## Supplementary Cluster files for "Genomic perspectives on foodborne illness": Copy of Salmonella.clusters.all.txt (part 13 of 41)

PDT000000002.3	PDS000032687.2	SAMN02147118	environmental/other	cd_8_group_1	cd_4_group_1	cd_2_group_1
PDT000059543.2	PDS000065758.828	SAMN03480005	clinical	cd_8_group_2166	cd_4_group_2110	cd_2_group_2510
PDT000059547.2	PDS000065758.828	SAMN03480009	clinical	cd_8_group_2166	cd_4_group_2110	cd_2_group_2510
PDT000059741.2	PDS000065758.828	SAMN03480205	clinical	cd_8_group_2166	cd_4_group_2110	cd_2_group_2510
PDT000099120.2	PDS000065758.828	SAMN04363194	clinical	cd_8_group_2166	cd_4_group_2110	cd_2_group_2510
PDT000099165.2	PDS000065758.828	SAMN04363239	clinical	cd_8_group_2166	cd_4_group_2110	cd_2_group_2510
PDT000099251.2	PDS000065758.828	SAMN04363328	clinical	cd_8_group_2166	cd_4_group_2110	cd_2_group_2510
PDT000099283.2	PDS000065758.828	SAMN04363362	clinical	cd_8_group_2166	cd_4_group_2110	cd_2_group_2510
PDT000099328.2	PDS000065758.828	SAMN04363408	clinical	cd_8_group_2166	cd_4_group_2110	cd_2_group_2510
PDT000099345.2	PDS000065758.828	SAMN04363428	clinical	cd_8_group_2166	cd_4_group_2110	cd_2_group_2510
PDT000099477.2	PDS000065758.828	SAMN04363617	clinical	cd_8_group_2166	cd_4_group_2110	cd_2_group_2510
PDT000099517.2	PDS000065758.828	SAMN04363659	clinical	cd_8_group_2166	cd_4_group_2110	cd_2_group_2510
PDT000099642.2	PDS000065758.828	SAMN04363789	clinical	cd_8_group_2166	cd_4_group_2110	cd_2_group_2510
PDT000099648.2	PDS000065758.828	SAMN04363795	clinical	cd_8_group_2166	cd_4_group_2110	cd_2_group_2510
PDT000099659.2	PDS000065758.828	SAMN04363806	clinical	cd_8_group_2166	cd_4_group_2110	cd_2_group_2510
PDT000099695.2	PDS000065758.828	SAMN04363842	clinical	cd_8_group_2166	cd_4_group_2110	cd_2_group_2510
PDT000099842.2	PDS000065758.828	SAMN04363990	clinical	cd_8_group_2166	cd_4_group_2110	cd_2_group_2510
PDT000099905.2	PDS000065758.828	SAMN04364054	clinical	cd_8_group_2166	cd_4_group_2110	cd_2_group_2510
PDT000103418.2	PDS000065758.828	SAMN04440804	clinical	cd_8_group_2166	cd_4_group_2110	cd_2_group_2510
PDT000126463.2	PDS000065758.828	SAMN04883169	clinical	cd_8_group_2166	cd_4_group_2110	cd_2_group_2510
PDT000126469.2	PDS000065758.828	SAMN04883177	clinical	cd_8_group_2166	cd_4_group_2110	cd_2_group_2510
PDT000126470.2	PDS000065758.828	SAMN04883178	clinical	cd_8_group_2166	cd_4_group_2110	cd_2_group_2510
PDT000126471.2	PDS000065758.828	SAMN04883179	clinical	cd_8_group_2166	cd_4_group_2110	cd_2_group_2510
PDT000126875.2	PDS000065758.828	SAMN04884706	clinical	cd_8_group_2166	cd_4_group_2110	cd_2_group_2510
PDT000126877.2	PDS000065758.828	SAMN04884708	clinical	cd_8_group_2166	cd_4_group_2110	cd_2_group_2510
PDT000126879.2	PDS000065758.828	SAMN04884710	clinical	cd_8_group_2166	cd_4_group_2110	cd_2_group_2510
PDT000126880.2	PDS000065758.828	SAMN04884711	clinical	cd_8_group_2166	cd_4_group_2110	cd_2_group_2510
PDT000126881.2	PDS000065758.828	SAMN04884712	clinical	cd_8_group_2166	cd_4_group_2110	cd_2_group_2510
PDT000340711.1	PDS000065758.828	SAMN09534700	clinical	cd_8_group_2166	cd_4_group_2110	cd_2_group_2510
PDT000894209.1	PDS000065758.828	SAMEA5547973	clinical	cd_8_group_2166	cd_4_group_2110	cd_2_group_2510
PDT000894210.1	PDS000065758.828	SAMEA5547974	clinical	cd_8_group_2166	cd_4_group_2110	cd_2_group_2510
PDT000894211.1	PDS000065758.828	SAMEA5547975	clinical	cd_8_group_2166	cd_4_group_2110	cd_2_group_2510
PDT000894212.1	PDS000065758.828	SAMEA5547976	clinical	cd_8_group_2166	cd_4_group_2110	cd_2_group_2510
PDT000894213.1	PDS000065758.828	SAMEA5547977	clinical	cd_8_group_2166	cd_4_group_2110	cd_2_group_2510
PDT000894244.1	PDS000065758.828	SAMEA5548013	clinical	cd_8_group_2166	cd_4_group_2110	cd_2_group_2510
PDT000894245.1	PDS000065758.828	SAMEA5548014	clinical	cd_8_group_2166	cd_4_group_2110	cd_2_group_2510
PDT000894246.1	PDS000065758.828	SAMEA5548015	clinical	cd_8_group_2166	cd_4_group_2110	cd_2_group_2510
PDT000894249.1	PDS000065758.828	SAMEA5548018	clinical	cd_8_group_2166	cd_4_group_2110	cd_2_group_2510
PDT000894250.1	PDS000065758.828	SAMEA5548019	clinical	cd_8_group_2166	cd_4_group_2110	cd_2_group_2510
PDT000894254.1	PDS000065758.828	SAMEA5548023	clinical	cd_8_group_2166	cd_4_group_2110	cd_2_group_2510
PDT000894255.1	PDS000065758.828	SAMEA5548024	clinical	cd_8_group_2166	cd_4_group_2110	cd_2_group_2510
PDT000894256.1	PDS000065758.828	SAMEA5548025	clinical	cd_8_group_2166	cd_4_group_2110	cd_2_group_2510
PDT000894257.1	PDS000065758.828	SAMEA5548026	clinical	cd_8_group_2166	cd_4_group_2110	cd_2_group_2510
PDT000894261.1	PDS000065758.828	SAMEA5548030	clinical	cd_8_group_2166	cd_4_group_2110	cd_2_group_2510
PDT000894276.1	PDS000065758.828	SAMEA5548045	NULL	cd_8_group_2166	cd_4_group_2110	cd_2_group_2510
PDT000894277.1	PDS000065758.828	SAMEA5548046	NULL	cd_8_group_2166	cd_4_group_2110	cd_2_group_2510
PDT001186769.1	PDS000065758.828	SAMEA4715802	clinical	cd_8_group_2166	cd_4_group_2110	cd_2_group_2510
PDT001230694.1	PDS000065758.828	SAMEA5547981	clinical	cd_8_group_2166	cd_4_group_2110	cd_2_group_2510
PDT001832310.1	PDS000065758.828	SAMEA112912449	clinical	cd_8_group_2166	cd_4_group_2110	cd_2_group_2510
PDT000052871.2	PDS000065758.828	SAMN03465790	clinical	cd_8_group_2166	cd_4_group_2110	cd_2_group_2552
PDT000052994.2	PDS000065758.828	SAMN03465913	clinical	cd_8_group_2166	cd_4_group_2110	cd_2_group_2552
PDT000053015.2	PDS000065758.828	SAMN03465934	clinical	cd_8_group_2166	cd_4_group_2110	cd_2_group_2552
PDT000053034.2	PDS000065758.828	SAMN03465953	clinical	cd_8_group_2166	cd_4_group_2110	cd_2_group_2552
PDT000053181.2	PDS000065758.828	SAMN03466101	clinical	cd_8_group_2166	cd_4_group_2110	cd_2_group_2552
PDT000053192.2	PDS000065758.828	SAMN03466111	clinical	cd_8_group_2166	cd_4_group_2110	cd_2_group_2552
PDT000053244.2	PDS000065758.828	SAMN03466165	clinical	cd_8_group_2166	cd_4_group_2110	cd_2_group_2552
PDT000053252.2	PDS000065758.828	SAMN03466173	clinical	cd_8_group_2166	cd_4_group_2110	cd_2_group_2552
PDT000053475.2	PDS000065758.828	SAMN03466397	clinical	cd_8_group_2166	cd_4_group_2110	cd_2_group_2552
PDT000053646.2	PDS000065758.828	SAMN03466569	clinical	cd_8_group_2166	cd_4_group_2110	cd_2_group_2552
PDT000054028.2	PDS000065758.828	SAMN03468764	clinical	cd_8_group_2166	cd_4_group_2110	cd_2_group_2552
PDT000054366.2	PDS000065758.828	SAMN03469619	clinical	cd_8_group_2166	cd_4_group_2110	cd_2_group_2552
PDT000054473.2	PDS000065758.828	SAMN03469731	clinical	cd_8_group_2166	cd_4_group_2110	cd_2_group_2552
PDT000054763.2	PDS000065758.828	SAMN03473942	clinical	cd_8_group_2166	cd_4_group_2110	cd_2_group_2552
PDT000054811.2	PDS000065758.828	SAMN03473990	clinical	cd_8_group_2166	cd_4_group_2110	cd_2_group_2552
PDT000054831.2	PDS000065758.828	SAMN03474010	clinical	cd_8_group_2166	cd_4_group_2110	cd_2_group_2552
PDT000054838.2	PDS000065758.828	SAMN03474017	environmental/other	cd_8_group_2166	cd_4_group_2110	cd_2_group_2552
PDT000054957.2	PDS000065758.828	SAMN03475391	clinical	cd_8_group_2166	cd_4_group_2110	cd_2_group_2552
PDT000054966.2	PDS000065758.828	SAMN03475400	clinical	cd_8_group_2166	cd_4_group_2110	cd_2_group_2552
PDT000055003.2	PDS000065758.828	SAMN03475437	clinical	cd_8_group_2166	cd_4_group_2110	cd_2_group_2552
PDT000055017.2	PDS000065758.828	SAMN03475451	clinical	cd_8_group_2166	cd_4_group_2110	cd_2_group_2552
PDT000055042.2	PDS000065758.828	SAMN03475476	clinical	cd_8_group_2166	cd_4_group_2110	cd_2_group_2552
PDT000055048.2	PDS000065758.828	SAMN03475482	clinical	cd_8_group_2166	cd_4_group_2110	cd_2_group_2552
PDT000055058.2	PDS000065758.828	SAMN03475492	clinical	cd_8_group_2166	cd_4_group_2110	cd_2_group_2552
PDT000055064.2	PDS000065758.828	SAMN03475498	clinical	cd_8_group_2166	cd_4_group_2110	cd_2_group_2552
PDT000055098.2	PDS000065758.828	SAMN03475532	clinical	cd_8_group_2166	cd_4_group_2110	cd_2_group_2552
PDT000055099.2	PDS000065758.828	SAMN03475533	clinical	cd_8_group_2166	cd_4_group_2110	cd_2_group_2552
PDT000055112.2	PDS000065758.828	SAMN03475546	clinical	cd_8_group_2166	cd_4_group_2110	cd_2_group_2552
PDT000055146.2	PDS000065758.828	SAMN03475580	clinical	cd_8_group_2166	cd_4_group_2110	cd_2_group_2552
PDT000055151.2	PDS000065758.828	SAMN03475585	clinical	cd_8_group_2166	cd_4_group_2110	cd_2_group_2552
PDT000055170.2	PDS000065758.828	SAMN03475604	clinical	cd_8_group_2166	cd_4_group_2110	cd_2_group_2552
PDT000055171.2	PDS000065758.828	SAMN03475605	clinical	cd_8_group_2166	cd_4_group_2110	cd_2_group_2552
PDT000055181.2	PDS000065758.828	SAMN03475617	clinical	cd_8_group_2166	cd_4_group_2110	cd_2_group_2552
PDT000055191.2	PDS000065758.828	SAMN03475628	clinical	cd_8_group_2166	cd_4_group_2110	cd_2_group_2552
PDT000055214.2	PDS000065758.828	SAMN03475652	clinical	cd_8_group_2166	cd_4_group_2110	cd_2_group_2552
PDT000055217.2	PDS000065758.828	SAMN03475655	clinical	cd_8_group_2166	cd_4_group_2110	cd_2_group_2552
PDT000055233.3	PDS000065758.828	SAMN03475671	clinical	cd_8_group_2166	cd_4_group_2110	cd_2_group_2552
PDT000055265.2	PDS000065758.828	SAMN03475705	clinical	cd_8_group_2166	cd_4_group_2110	cd_2_group_2552
PDT000055269.2	PDS000065758.828	SAMN03475709	clinical	cd_8_group_2166	cd_4_group_2110	cd_2_group_2552
PDT000055291.2	PDS000065758.828	SAMN03475731	environmental/other	cd_8_group_2166	cd_4_group_2110	cd_2_group_2552
PDT000055296.2	PDS000065758.828	SAMN03475736	clinical	cd_8_group_2166	cd_4_group_2110	cd_2_group_2552
PDT000055349.2	PDS000065758.828	SAMN03475789	clinical	cd_8_group_2166	cd_4_group_2110	cd_2_group_2552
PDT000055361.2	PDS000065758.828	SAMN03475801	clinical	cd_8_group_2166	cd_4_group_2110	cd_2_group_2552
PDT000055368.2	PDS000065758.828	SAMN03475808	clinical	cd_8_group_2166	cd_4_group_2110	cd_2_group_2552
PDT000055408.2	PDS000065758.828	SAMN03475873	clinical	cd_8_group_2166	cd_4_group_2110	cd_2_group_2552
PDT000055410.2	PDS000065758.828	SAMN03475875	clinical	cd_8_group_2166	cd_4_group_2110	cd_2_group_2552
PDT000055412.2	PDS000065758.828	SAMN03475877	clinical	cd_8_group_2166	cd_4_group_2110	cd_2_group_2552
PDT000055419.2	PDS000065758.828	SAMN03475884	environmental/other	cd_8_group_2166	cd_4_group_2110	cd_2_group_2552
PDT000055433.2	PDS000065758.828	SAMN03475898	clinical	cd_8_group_2166	cd_4_group_2110	cd_2_group_2552
PDT000055507.2	PDS000065758.828	SAMN03475972	clinical	cd_8_group_2166	cd_4_group_2110	cd_2_group_2552
PDT000055584.2	PDS000065758.828	SAMN03476049	clinical	cd_8_group_2166	cd_4_group_2110	cd_2_group_2552
PDT000055613.2	PDS000065758.828	SAMN03476078	clinical	cd_8_group_2166	cd_4_group_2110	cd_2_group_2552
PDT000055628.2	PDS000065758.828	SAMN03476093	clinical	cd_8_group_2166	cd_4_group_2110	cd_2_group_2552
PDT000055689.2	PDS000065758.828	SAMN03476162	clinical	cd_8_group_2166	cd_4_group_2110	cd_2_group_2552
PDT000055690.2	PDS000065758.828	SAMN03476163	clinical	cd_8_group_2166	cd_4_group_2110	cd_2_group_2552
PDT000055700.2	PDS000065758.828	SAMN03476173	clinical	cd_8_group_2166	cd_4_group_2110	cd_2_group_2552
PDT000055717.2	PDS000065758.828	SAMN03476190	clinical	cd_8_group_2166	cd_4_group_2110	cd_2_group_2552
PDT000055741.2	PDS000065758.828	SAMN03476214	clinical	cd_8_group_2166	cd_4_group_2110	cd_2_group_2552
PDT000055763.2	PDS000065758.828	SAMN03476236	clinical	cd_8_group_2166	cd_4_group_2110	cd_2_group_2552
PDT000055805.2	PDS000065758.828	SAMN03476278	clinical	cd_8_group_2166	cd_4_group_2110	cd_2_group_2552
PDT000055835.2	PDS000065758.828	SAMN03476308	clinical	cd_8_group_2166	cd_4_group_2110	cd_2_group_2552
PDT000055850.2	PDS000065758.828	SAMN03476323	clinical	cd_8_group_2166	cd_4_group_2110	cd_2_group_2552
PDT000055862.2	PDS000065758.828	SAMN03476335	clinical	cd_8_group_2166	cd_4_group_2110	cd_2_group_2552
PDT000055889.2	PDS000065758.828	SAMN03476372	environmental/other	cd_8_group_2166	cd_4_group_2110	cd_2_group_2552
PDT000055939.2	PDS000065758.828	SAMN03476422	clinical	cd_8_group_2166	cd_4_group_2110	cd_2_group_2552
PDT000055945.2	PDS000065758.828	SAMN03476428	clinical	cd_8_group_2166	cd_4_group_2110	cd_2_group_2552
PDT000055949.2	PDS000065758.828	SAMN03476432	clinical	cd_8_group_2166	cd_4_group_2110	cd_2_group_2552
PDT000055951.2	PDS000065758.828	SAMN03476434	clinical	cd_8_group_2166	cd_4_group_2110	cd_2_group_2552
PDT000055983.2	PDS000065758.828	SAMN03476466	clinical	cd_8_group_2166	cd_4_group_2110	cd_2_group_2552
PDT000055987.2	PDS000065758.828	SAMN03476470	clinical	cd_8_group_2166	cd_4_group_2110	cd_2_group_2552
PDT000056047.2	PDS000065758.828	SAMN03476530	clinical	cd_8_group_2166	cd_4_group_2110	cd_2_group_2552
PDT000056048.2	PDS000065758.828	SAMN03476531	clinical	cd_8_group_2166	cd_4_group_2110	cd_2_group_2552
PDT000056078.2	PDS000065758.828	SAMN03476561	clinical	cd_8_group_2166	cd_4_group_2110	cd_2_group_2552
PDT000056082.2	PDS000065758.828	SAMN03476565	clinical	cd_8_group_2166	cd_4_group_2110	cd_2_group_2552
PDT000056086.2	PDS000065758.828	SAMN03476569	clinical	cd_8_group_2166	cd_4_group_2110	cd_2_group_2552
PDT000056091.2	PDS000065758.828	SAMN03476574	clinical	cd_8_group_2166	cd_4_group_2110	cd_2_group_2552
PDT000056107.2	PDS000065758.828	SAMN03476590	clinical	cd_8_group_2166	cd_4_group_2110	cd_2_group_2552
PDT000056135.2	PDS000065758.828	SAMN03476618	clinical	cd_8_group_2166	cd_4_group_2110	cd_2_group_2552
PDT000056153.2	PDS000065758.828	SAMN03476636	clinical	cd_8_group_2166	cd_4_group_2110	cd_2_group_2552
PDT000056181.2	PDS000065758.828	SAMN03476664	clinical	cd_8_group_2166	cd_4_group_2110	cd_2_group_2552
PDT000056203.2	PDS000065758.828	SAMN03476686	clinical	cd_8_group_2166	cd_4_group_2110	cd_2_group_2552
PDT000056221.2	PDS000065758.828	SAMN03476704	clinical	cd_8_group_2166	cd_4_group_2110	cd_2_group_2552
PDT000056224.2	PDS000065758.828	SAMN03476707	clinical	cd_8_group_2166	cd_4_group_2110	cd_2_group_2552
PDT000056280.2	PDS000065758.828	SAMN03476763	clinical	cd_8_group_2166	cd_4_group_2110	cd_2_group_2552
PDT000056287.2	PDS000065758.828	SAMN03476770	clinical	cd_8_group_2166	cd_4_group_2110	cd_2_group_2552
PDT000056310.2	PDS000065758.828	SAMN03476793	clinical	cd_8_group_2166	cd_4_group_2110	cd_2_group_2552
PDT000056318.2	PDS000065758.828	SAMN03476802	clinical	cd_8_group_2166	cd_4_group_2110	cd_2_group_2552
PDT000056349.2	PDS000065758.828	SAMN03476833	clinical	cd_8_group_2166	cd_4_group_2110	cd_2_group_2552
PDT000056422.2	PDS000065758.828	SAMN03476908	clinical	cd_8_group_2166	cd_4_group_2110	cd_2_group_2552
PDT000056439.2	PDS000065758.828	SAMN03476929	clinical	cd_8_group_2166	cd_4_group_2110	cd_2_group_2552
PDT000056446.2	PDS000065758.828	SAMN03476936	clinical	cd_8_group_2166	cd_4_group_2110	cd_2_group_2552
PDT000056502.2	PDS000065758.828	SAMN03477001	clinical	cd_8_group_2166	cd_4_group_2110	cd_2_group_2552
PDT000056507.2	PDS000065758.828	SAMN03477006	clinical	cd_8_group_2166	cd_4_group_2110	cd_2_group_2552
PDT000056514.2	PDS000065758.828	SAMN03477013	clinical	cd_8_group_2166	cd_4_group_2110	cd_2_group_2552
PDT000056516.2	PDS000065758.828	SAMN03477015	clinical	cd_8_group_2166	cd_4_group_2110	cd_2_group_2552
PDT000056548.2	PDS000065758.828	SAMN03477047	clinical	cd_8_group_2166	cd_4_group_2110	cd_2_group_2552
PDT000056550.2	PDS000065758.828	SAMN03477049	clinical	cd_8_group_2166	cd_4_group_2110	cd_2_group_2552
PDT000056563.2	PDS000065758.828	SAMN03477062	clinical	cd_8_group_2166	cd_4_group_2110	cd_2_group_2552
PDT000056581.2	PDS000065758.828	SAMN03477080	clinical	cd_8_group_2166	cd_4_group_2110	cd_2_group_2552
PDT000056607.2	PDS000065758.828	SAMN03477106	clinical	cd_8_group_2166	cd_4_group_2110	cd_2_group_2552
PDT000056617.2	PDS000065758.828	SAMN03477116	clinical	cd_8_group_2166	cd_4_group_2110	cd_2_group_2552
PDT000056618.2	PDS000065758.828	SAMN03477117	clinical	cd_8_group_2166	cd_4_group_2110	cd_2_group_2552
PDT000056625.2	PDS000065758.828	SAMN03477124	clinical	cd_8_group_2166	cd_4_group_2110	cd_2_group_2552
PDT000056655.2	PDS000065758.828	SAMN03477154	clinical	cd_8_group_2166	cd_4_group_2110	cd_2_group_2552
PDT000056659.2	PDS000065758.828	SAMN03477158	clinical	cd_8_group_2166	cd_4_group_2110	cd_2_group_2552
PDT000056664.2	PDS000065758.828	SAMN03477163	clinical	cd_8_group_2166	cd_4_group_2110	cd_2_group_2552
PDT000056668.2	PDS000065758.828	SAMN03477167	clinical	cd_8_group_2166	cd_4_group_2110	cd_2_group_2552
PDT000056678.2	PDS000065758.828	SAMN03477177	clinical	cd_8_group_2166	cd_4_group_2110	cd_2_group_2552
PDT000056699.4	PDS000065758.828	SAMN03477211	clinical	cd_8_group_2166	cd_4_group_2110	cd_2_group_2552
PDT000056709.2	PDS000065758.828	SAMN03477221	clinical	cd_8_group_2166	cd_4_group_2110	cd_2_group_2552
PDT000056738.2	PDS000065758.828	SAMN03477250	clinical	cd_8_group_2166	cd_4_group_2110	cd_2_group_2552
PDT000056747.2	PDS000065758.828	SAMN03477259	clinical	cd_8_group_2166	cd_4_group_2110	cd_2_group_2552
PDT000056748.2	PDS000065758.828	SAMN03477260	clinical	cd_8_group_2166	cd_4_group_2110	cd_2_group_2552
PDT000056752.2	PDS000065758.828	SAMN03477264	clinical	cd_8_group_2166	cd_4_group_2110	cd_2_group_2552
PDT000056757.2	PDS000065758.828	SAMN03477269	clinical	cd_8_group_2166	cd_4_group_2110	cd_2_group_2552
PDT000056763.2	PDS000065758.828	SAMN03477275	clinical	cd_8_group_2166	cd_4_group_2110	cd_2_group_2552
PDT000056765.2	PDS000065758.828	SAMN03477277	environmental/other	cd_8_group_2166	cd_4_group_2110	cd_2_group_2552
PDT000056794.2	PDS000065758.828	SAMN03477306	clinical	cd_8_group_2166	cd_4_group_2110	cd_2_group_2552
PDT000056806.2	PDS000065758.828	SAMN03477318	clinical	cd_8_group_2166	cd_4_group_2110	cd_2_group_2552
PDT000056839.2	PDS000065758.828	SAMN03477351	clinical	cd_8_group_2166	cd_4_group_2110	cd_2_group_2552
PDT000056861.2	PDS000065758.828	SAMN03477373	clinical	cd_8_group_2166	cd_4_group_2110	cd_2_group_2552
PDT000056864.2	PDS000065758.828	SAMN03477376	clinical	cd_8_group_2166	cd_4_group_2110	cd_2_group_2552
PDT000056954.2	PDS000065758.828	SAMN03477468	clinical	cd_8_group_2166	cd_4_group_2110	cd_2_group_2552
PDT000056959.2	PDS000065758.828	SAMN03477473	clinical	cd_8_group_2166	cd_4_group_2110	cd_2_group_2552
PDT000056970.2	PDS000065758.828	SAMN03477484	clinical	cd_8_group_2166	cd_4_group_2110	cd_2_group_2552
PDT000056998.2	PDS000065758.828	SAMN03477512	clinical	cd_8_group_2166	cd_4_group_2110	cd_2_group_2552
PDT000057038.2	PDS000065758.828	SAMN03477552	clinical	cd_8_group_2166	cd_4_group_2110	cd_2_group_2552
PDT000057054.2	PDS000065758.828	SAMN03477568	environmental/other	cd_8_group_2166	cd_4_group_2110	cd_2_group_2552
PDT000057055.2	PDS000065758.828	SAMN03477569	clinical	cd_8_group_2166	cd_4_group_2110	cd_2_group_2552
PDT000057109.2	PDS000065758.828	SAMN03477623	clinical	cd_8_group_2166	cd_4_group_2110	cd_2_group_2552
PDT000057124.2	PDS000065758.828	SAMN03477638	clinical	cd_8_group_2166	cd_4_group_2110	cd_2_group_2552
PDT000057173.2	PDS000065758.828	SAMN03477687	clinical	cd_8_group_2166	cd_4_group_2110	cd_2_group_2552
PDT000057176.2	PDS000065758.828	SAMN03477690	clinical	cd_8_group_2166	cd_4_group_2110	cd_2_group_2552
PDT000057185.2	PDS000065758.828	SAMN03477699	clinical	cd_8_group_2166	cd_4_group_2110	cd_2_group_2552
PDT000057201.2	PDS000065758.828	SAMN03477715	clinical	cd_8_group_2166	cd_4_group_2110	cd_2_group_2552
PDT000057305.2	PDS000065758.828	SAMN03477819	clinical	cd_8_group_2166	cd_4_group_2110	cd_2_group_2552
PDT000057342.2	PDS000065758.828	SAMN03477856	clinical	cd_8_group_2166	cd_4_group_2110	cd_2_group_2552
PDT000057347.2	PDS000065758.828	SAMN03477861	clinical	cd_8_group_2166	cd_4_group_2110	cd_2_group_2552
PDT000057348.2	PDS000065758.828	SAMN03477862	clinical	cd_8_group_2166	cd_4_group_2110	cd_2_group_2552
PDT000057363.2	PDS000065758.828	SAMN03477877	clinical	cd_8_group_2166	cd_4_group_2110	cd_2_group_2552
PDT000057372.2	PDS000065758.828	SAMN03477886	clinical	cd_8_group_2166	cd_4_group_2110	cd_2_group_2552
PDT000057377.2	PDS000065758.828	SAMN03477891	clinical	cd_8_group_2166	cd_4_group_2110	cd_2_group_2552
PDT000057434.2	PDS000065758.828	SAMN03477949	clinical	cd_8_group_2166	cd_4_group_2110	cd_2_group_2552
PDT000057463.2	PDS000065758.828	SAMN03477978	clinical	cd_8_group_2166	cd_4_group_2110	cd_2_group_2552
PDT000057565.2	PDS000065758.828	SAMN03478080	clinical	cd_8_group_2166	cd_4_group_2110	cd_2_group_2552
PDT000057569.2	PDS000065758.828	SAMN03478084	clinical	cd_8_group_2166	cd_4_group_2110	cd_2_group_2552
PDT000057575.2	PDS000065758.828	SAMN03478090	clinical	cd_8_group_2166	cd_4_group_2110	cd_2_group_2552
PDT000057619.2	PDS000065758.828	SAMN03478134	clinical	cd_8_group_2166	cd_4_group_2110	cd_2_group_2552
PDT000057627.2	PDS000065758.828	SAMN03478142	clinical	cd_8_group_2166	cd_4_group_2110	cd_2_group_2552
PDT000057652.2	PDS000065758.828	SAMN03478719	clinical	cd_8_group_2166	cd_4_group_2110	cd_2_group_2552
PDT000057676.2	PDS000065758.828	SAMN03478752	clinical	cd_8_group_2166	cd_4_group_2110	cd_2_group_2552
PDT000057681.2	PDS000065758.828	SAMN03478757	environmental/other	cd_8_group_2166	cd_4_group_2110	cd_2_group_2552
PDT000057768.2	PDS000065758.828	SAMN03478844	clinical	cd_8_group_2166	cd_4_group_2110	cd_2_group_2552
PDT000057777.2	PDS000065758.828	SAMN03478853	clinical	cd_8_group_2166	cd_4_group_2110	cd_2_group_2552
PDT000057800.2	PDS000065758.828	SAMN03478876	environmental/other	cd_8_group_2166	cd_4_group_2110	cd_2_group_2552
PDT000057813.2	PDS000065758.828	SAMN03478889	clinical	cd_8_group_2166	cd_4_group_2110	cd_2_group_2552
PDT000057818.2	PDS000065758.828	SAMN03478894	clinical	cd_8_group_2166	cd_4_group_2110	cd_2_group_2552
PDT000057828.2	PDS000065758.828	SAMN03478904	clinical	cd_8_group_2166	cd_4_group_2110	cd_2_group_2552
PDT000057853.2	PDS000065758.828	SAMN03478930	clinical	cd_8_group_2166	cd_4_group_2110	cd_2_group_2552
PDT000057882.2	PDS000065758.828	SAMN03478959	clinical	cd_8_group_2166	cd_4_group_2110	cd_2_group_2552
PDT000057884.2	PDS000065758.828	SAMN03478961	clinical	cd_8_group_2166	cd_4_group_2110	cd_2_group_2552
PDT000057903.2	PDS000065758.828	SAMN03478980	clinical	cd_8_group_2166	cd_4_group_2110	cd_2_group_2552
PDT000057920.2	PDS000065758.828	SAMN03478997	clinical	cd_8_group_2166	cd_4_group_2110	cd_2_group_2552
PDT000057921.2	PDS000065758.828	SAMN03478998	clinical	cd_8_group_2166	cd_4_group_2110	cd_2_group_2552
PDT000057927.2	PDS000065758.828	SAMN03479004	clinical	cd_8_group_2166	cd_4_group_2110	cd_2_group_2552
PDT000057950.2	PDS000065758.828	SAMN03479027	clinical	cd_8_group_2166	cd_4_group_2110	cd_2_group_2552
PDT000057993.2	PDS000065758.828	SAMN03479070	clinical	cd_8_group_2166	cd_4_group_2110	cd_2_group_2552
PDT000058022.2	PDS000065758.828	SAMN03479099	clinical	cd_8_group_2166	cd_4_group_2110	cd_2_group_2552
PDT000058023.2	PDS000065758.828	SAMN03479100	clinical	cd_8_group_2166	cd_4_group_2110	cd_2_group_2552
PDT000058024.2	PDS000065758.828	SAMN03479101	clinical	cd_8_group_2166	cd_4_group_2110	cd_2_group_2552
PDT000058043.2	PDS000065758.828	SAMN03479120	clinical	cd_8_group_2166	cd_4_group_2110	cd_2_group_2552
PDT000058085.2	PDS000065758.828	SAMN03479162	environmental/other	cd_8_group_2166	cd_4_group_2110	cd_2_group_2552
PDT000058141.2	PDS000065758.828	SAMN03478211	clinical	cd_8_group_2166	cd_4_group_2110	cd_2_group_2552
PDT000058234.2	PDS000065758.828	SAMN03478304	clinical	cd_8_group_2166	cd_4_group_2110	cd_2_group_2552
PDT000058340.2	PDS000065758.828	SAMN03478410	environmental/other	cd_8_group_2166	cd_4_group_2110	cd_2_group_2552
PDT000058350.2	PDS000065758.828	SAMN03478420	clinical	cd_8_group_2166	cd_4_group_2110	cd_2_group_2552
PDT000058353.2	PDS000065758.828	SAMN03478423	clinical	cd_8_group_2166	cd_4_group_2110	cd_2_group_2552
PDT000058438.2	PDS000065758.828	SAMN03478509	clinical	cd_8_group_2166	cd_4_group_2110	cd_2_group_2552
PDT000058444.2	PDS000065758.828	SAMN03478515	environmental/other	cd_8_group_2166	cd_4_group_2110	cd_2_group_2552
PDT000058496.2	PDS000065758.828	SAMN03478568	clinical	cd_8_group_2166	cd_4_group_2110	cd_2_group_2552
PDT000058507.2	PDS000065758.828	SAMN03478579	clinical	cd_8_group_2166	cd_4_group_2110	cd_2_group_2552
PDT000058537.2	PDS000065758.828	SAMN03478609	clinical	cd_8_group_2166	cd_4_group_2110	cd_2_group_2552
PDT000058541.2	PDS000065758.828	SAMN03478613	clinical	cd_8_group_2166	cd_4_group_2110	cd_2_group_2552
PDT000058550.2	PDS000065758.828	SAMN03478622	clinical	cd_8_group_2166	cd_4_group_2110	cd_2_group_2552
PDT000058576.2	PDS000065758.828	SAMN03478649	clinical	cd_8_group_2166	cd_4_group_2110	cd_2_group_2552
PDT000058584.2	PDS000065758.828	SAMN03478657	clinical	cd_8_group_2166	cd_4_group_2110	cd_2_group_2552
PDT000058608.2	PDS000065758.828	SAMN03478681	clinical	cd_8_group_2166	cd_4_group_2110	cd_2_group_2552
PDT000058611.2	PDS000065758.828	SAMN03478684	clinical	cd_8_group_2166	cd_4_group_2110	cd_2_group_2552
PDT000058622.2	PDS000065758.828	SAMN03478695	clinical	cd_8_group_2166	cd_4_group_2110	cd_2_group_2552
PDT000058638.2	PDS000065758.828	SAMN03479163	clinical	cd_8_group_2166	cd_4_group_2110	cd_2_group_2552
PDT000058644.2	PDS000065758.828	SAMN03479169	clinical	cd_8_group_2166	cd_4_group_2110	cd_2_group_2552
PDT000058686.2	PDS000065758.828	SAMN03479211	clinical	cd_8_group_2166	cd_4_group_2110	cd_2_group_2552
PDT000058724.2	PDS000065758.828	SAMN03479249	environmental/other	cd_8_group_2166	cd_4_group_2110	cd_2_group_2552
PDT000058742.2	PDS000065758.828	SAMN03479267	clinical	cd_8_group_2166	cd_4_group_2110	cd_2_group_2552
PDT000058744.2	PDS000065758.828	SAMN03479269	clinical	cd_8_group_2166	cd_4_group_2110	cd_2_group_2552
PDT000058758.2	PDS000065758.828	SAMN03479283	clinical	cd_8_group_2166	cd_4_group_2110	cd_2_group_2552
PDT000058781.2	PDS000065758.828	SAMN03479306	clinical	cd_8_group_2166	cd_4_group_2110	cd_2_group_2552
PDT000058828.2	PDS000065758.828	SAMN03479353	clinical	cd_8_group_2166	cd_4_group_2110	cd_2_group_2552
PDT000058835.2	PDS000065758.828	SAMN03479360	clinical	cd_8_group_2166	cd_4_group_2110	cd_2_group_2552
PDT000058850.2	PDS000065758.828	SAMN03479375	clinical	cd_8_group_2166	cd_4_group_2110	cd_2_group_2552
PDT000058853.2	PDS000065758.828	SAMN03479378	clinical	cd_8_group_2166	cd_4_group_2110	cd_2_group_2552
PDT000058886.2	PDS000065758.828	SAMN03479411	clinical	cd_8_group_2166	cd_4_group_2110	cd_2_group_2552
PDT000058924.2	PDS000065758.828	SAMN03479449	clinical	cd_8_group_2166	cd_4_group_2110	cd_2_group_2552
PDT000058952.2	PDS000065758.828	SAMN03479477	clinical	cd_8_group_2166	cd_4_group_2110	cd_2_group_2552
PDT000058974.2	PDS000065758.828	SAMN03479513	clinical	cd_8_group_2166	cd_4_group_2110	cd_2_group_2552
PDT000058991.2	PDS000065758.828	SAMN03474062	clinical	cd_8_group_2166	cd_4_group_2110	cd_2_group_2552
PDT000059008.2	PDS000065758.828	SAMN03475835	clinical	cd_8_group_2166	cd_4_group_2110	cd_2_group_2552
PDT000059013.2	PDS000065758.828	SAMN03475840	environmental/other	cd_8_group_2166	cd_4_group_2110	cd_2_group_2552
PDT000059049.2	PDS000065758.828	SAMN03476989	clinical	cd_8_group_2166	cd_4_group_2110	cd_2_group_2552
PDT000059066.2	PDS000065758.828	SAMN03479493	clinical	cd_8_group_2166	cd_4_group_2110	cd_2_group_2552
PDT000059149.2	PDS000065758.828	SAMN03479592	clinical	cd_8_group_2166	cd_4_group_2110	cd_2_group_2552
PDT000059160.2	PDS000065758.828	SAMN03479603	clinical	cd_8_group_2166	cd_4_group_2110	cd_2_group_2552
PDT000059215.2	PDS000065758.828	SAMN03479673	clinical	cd_8_group_2166	cd_4_group_2110	cd_2_group_2552
PDT000059219.2	PDS000065758.828	SAMN03479677	clinical	cd_8_group_2166	cd_4_group_2110	cd_2_group_2552
PDT000059326.2	PDS000065758.828	SAMN03479784	environmental/other	cd_8_group_2166	cd_4_group_2110	cd_2_group_2552
PDT000059350.2	PDS000065758.828	SAMN03479808	clinical	cd_8_group_2166	cd_4_group_2110	cd_2_group_2552
PDT000059356.2	PDS000065758.828	SAMN03479814	clinical	cd_8_group_2166	cd_4_group_2110	cd_2_group_2552
PDT000059371.2	PDS000065758.828	SAMN03479829	clinical	cd_8_group_2166	cd_4_group_2110	cd_2_group_2552
PDT000059376.2	PDS000065758.828	SAMN03479834	clinical	cd_8_group_2166	cd_4_group_2110	cd_2_group_2552
PDT000059417.2	PDS000065758.828	SAMN03479878	clinical	cd_8_group_2166	cd_4_group_2110	cd_2_group_2552
PDT000059420.2	PDS000065758.828	SAMN03479881	clinical	cd_8_group_2166	cd_4_group_2110	cd_2_group_2552
PDT000059453.2	PDS000065758.828	SAMN03479915	clinical	cd_8_group_2166	cd_4_group_2110	cd_2_group_2552
PDT000059454.2	PDS000065758.828	SAMN03479916	environmental/other	cd_8_group_2166	cd_4_group_2110	cd_2_group_2552
PDT000059460.2	PDS000065758.828	SAMN03479922	clinical	cd_8_group_2166	cd_4_group_2110	cd_2_group_2552
PDT000059506.2	PDS000065758.828	SAMN03479968	clinical	cd_8_group_2166	cd_4_group_2110	cd_2_group_2552
PDT000059566.2	PDS000065758.828	SAMN03480029	clinical	cd_8_group_2166	cd_4_group_2110	cd_2_group_2552
PDT000059629.2	PDS000065758.828	SAMN03480092	clinical	cd_8_group_2166	cd_4_group_2110	cd_2_group_2552
PDT000059695.2	PDS000065758.828	SAMN03480159	clinical	cd_8_group_2166	cd_4_group_2110	cd_2_group_2552
PDT000059745.2	PDS000065758.828	SAMN03480209	clinical	cd_8_group_2166	cd_4_group_2110	cd_2_group_2552
PDT000059753.2	PDS000065758.828	SAMN03480217	clinical	cd_8_group_2166	cd_4_group_2110	cd_2_group_2552
PDT000059775.2	PDS000065758.828	SAMN03480239	clinical	cd_8_group_2166	cd_4_group_2110	cd_2_group_2552
PDT000059791.2	PDS000065758.828	SAMN03480255	clinical	cd_8_group_2166	cd_4_group_2110	cd_2_group_2552
PDT000059794.2	PDS000065758.828	SAMN03480258	clinical	cd_8_group_2166	cd_4_group_2110	cd_2_group_2552
PDT000059832.2	PDS000065758.828	SAMN03480296	clinical	cd_8_group_2166	cd_4_group_2110	cd_2_group_2552
PDT000059838.2	PDS000065758.828	SAMN03480302	clinical	cd_8_group_2166	cd_4_group_2110	cd_2_group_2552
PDT000059900.2	PDS000065758.828	SAMN03480364	clinical	cd_8_group_2166	cd_4_group_2110	cd_2_group_2552
PDT000059906.2	PDS000065758.828	SAMN03480370	clinical	cd_8_group_2166	cd_4_group_2110	cd_2_group_2552
PDT000059914.2	PDS000065758.828	SAMN03480378	clinical	cd_8_group_2166	cd_4_group_2110	cd_2_group_2552
PDT000059933.2	PDS000065758.828	SAMN03480397	clinical	cd_8_group_2166	cd_4_group_2110	cd_2_group_2552
PDT000060064.2	PDS000065758.828	SAMN03479623	clinical	cd_8_group_2166	cd_4_group_2110	cd_2_group_2552
PDT000065742.2	PDS000065758.828	SAMEA2813227	clinical	cd_8_group_2166	cd_4_group_2110	cd_2_group_2552
PDT000065743.2	PDS000065758.828	SAMEA2813229	clinical	cd_8_group_2166	cd_4_group_2110	cd_2_group_2552
PDT000065744.2	PDS000065758.828	SAMEA2813230	clinical	cd_8_group_2166	cd_4_group_2110	cd_2_group_2552
PDT000065745.2	PDS000065758.828	SAMEA2813232	clinical	cd_8_group_2166	cd_4_group_2110	cd_2_group_2552
PDT000065746.2	PDS000065758.828	SAMEA2813233	clinical	cd_8_group_2166	cd_4_group_2110	cd_2_group_2552
PDT000065747.2	PDS000065758.828	SAMEA2813235	clinical	cd_8_group_2166	cd_4_group_2110	cd_2_group_2552
PDT000065748.2	PDS000065758.828	SAMEA2813236	clinical	cd_8_group_2166	cd_4_group_2110	cd_2_group_2552
PDT000065749.2	PDS000065758.828	SAMEA2813237	clinical	cd_8_group_2166	cd_4_group_2110	cd_2_group_2552
PDT000065750.2	PDS000065758.828	SAMEA2813238	clinical	cd_8_group_2166	cd_4_group_2110	cd_2_group_2552
PDT000065751.2	PDS000065758.828	SAMEA2813239	clinical	cd_8_group_2166	cd_4_group_2110	cd_2_group_2552
PDT000065752.2	PDS000065758.828	SAMEA2813241	clinical	cd_8_group_2166	cd_4_group_2110	cd_2_group_2552
PDT000065753.2	PDS000065758.828	SAMEA2813243	clinical	cd_8_group_2166	cd_4_group_2110	cd_2_group_2552
PDT000065754.2	PDS000065758.828	SAMEA2813244	clinical	cd_8_group_2166	cd_4_group_2110	cd_2_group_2552
PDT000065755.2	PDS000065758.828	SAMEA2813245	clinical	cd_8_group_2166	cd_4_group_2110	cd_2_group_2552
PDT000065756.2	PDS000065758.828	SAMEA2813247	clinical	cd_8_group_2166	cd_4_group_2110	cd_2_group_2552
PDT000065757.2	PDS000065758.828	SAMEA2813248	clinical	cd_8_group_2166	cd_4_group_2110	cd_2_group_2552
PDT000065759.2	PDS000065758.828	SAMEA2813231	clinical	cd_8_group_2166	cd_4_group_2110	cd_2_group_2552
PDT000065760.2	PDS000065758.828	SAMEA2813234	clinical	cd_8_group_2166	cd_4_group_2110	cd_2_group_2552
PDT000065762.2	PDS000065758.828	SAMEA2813242	clinical	cd_8_group_2166	cd_4_group_2110	cd_2_group_2552
PDT000065763.2	PDS000065758.828	SAMEA2813246	clinical	cd_8_group_2166	cd_4_group_2110	cd_2_group_2552
PDT000065767.2	PDS000065758.828	SAMEA2813250	clinical	cd_8_group_2166	cd_4_group_2110	cd_2_group_2552
PDT000065770.2	PDS000065758.828	SAMEA2813253	clinical	cd_8_group_2166	cd_4_group_2110	cd_2_group_2552
PDT000065771.2	PDS000065758.828	SAMEA2813254	clinical	cd_8_group_2166	cd_4_group_2110	cd_2_group_2552
PDT000065772.2	PDS000065758.828	SAMEA2813257	clinical	cd_8_group_2166	cd_4_group_2110	cd_2_group_2552
PDT000065773.2	PDS000065758.828	SAMEA2813258	clinical	cd_8_group_2166	cd_4_group_2110	cd_2_group_2552
PDT000065777.2	PDS000065758.828	SAMEA2813262	clinical	cd_8_group_2166	cd_4_group_2110	cd_2_group_2552
PDT000065780.2	PDS000065758.828	SAMEA2813265	clinical	cd_8_group_2166	cd_4_group_2110	cd_2_group_2552
PDT000065782.2	PDS000065758.828	SAMEA2813267	clinical	cd_8_group_2166	cd_4_group_2110	cd_2_group_2552
PDT000065783.3	PDS000065758.828	SAMEA2813268	clinical	cd_8_group_2166	cd_4_group_2110	cd_2_group_2552
PDT000065784.2	PDS000065758.828	SAMEA2813269	clinical	cd_8_group_2166	cd_4_group_2110	cd_2_group_2552
PDT000065785.3	PDS000065758.828	SAMEA2814622	clinical	cd_8_group_2166	cd_4_group_2110	cd_2_group_2552
PDT000065786.2	PDS000065758.828	SAMEA2814635	clinical	cd_8_group_2166	cd_4_group_2110	cd_2_group_2552
PDT000065787.2	PDS000065758.828	SAMEA2814625	clinical	cd_8_group_2166	cd_4_group_2110	cd_2_group_2552
PDT000065788.2	PDS000065758.828	SAMEA2814621	clinical	cd_8_group_2166	cd_4_group_2110	cd_2_group_2552
PDT000065789.3	PDS000065758.828	SAMEA2814640	clinical	cd_8_group_2166	cd_4_group_2110	cd_2_group_2552
PDT000065790.3	PDS000065758.828	SAMEA2814641	clinical	cd_8_group_2166	cd_4_group_2110	cd_2_group_2552
PDT000065791.3	PDS000065758.828	SAMEA2814642	clinical	cd_8_group_2166	cd_4_group_2110	cd_2_group_2552
PDT000065792.3	PDS000065758.828	SAMEA2814638	clinical	cd_8_group_2166	cd_4_group_2110	cd_2_group_2552
PDT000065793.3	PDS000065758.828	SAMEA2814636	clinical	cd_8_group_2166	cd_4_group_2110	cd_2_group_2552
PDT000065794.3	PDS000065758.828	SAMEA2814631	clinical	cd_8_group_2166	cd_4_group_2110	cd_2_group_2552
PDT000065795.3	PDS000065758.828	SAMEA2814634	clinical	cd_8_group_2166	cd_4_group_2110	cd_2_group_2552
PDT000065796.3	PDS000065758.828	SAMEA2814632	clinical	cd_8_group_2166	cd_4_group_2110	cd_2_group_2552
PDT000065802.3	PDS000065758.828	SAMEA2814644	clinical	cd_8_group_2166	cd_4_group_2110	cd_2_group_2552
PDT000065803.3	PDS000065758.828	SAMEA2814643	clinical	cd_8_group_2166	cd_4_group_2110	cd_2_group_2552
PDT000069362.3	PDS000065758.828	SAMEA2814623	clinical	cd_8_group_2166	cd_4_group_2110	cd_2_group_2552
PDT000098878.2	PDS000065758.828	SAMN04362947	clinical	cd_8_group_2166	cd_4_group_2110	cd_2_group_2552
PDT000098879.2	PDS000065758.828	SAMN04362948	clinical	cd_8_group_2166	cd_4_group_2110	cd_2_group_2552
PDT000098920.2	PDS000065758.828	SAMN04362990	clinical	cd_8_group_2166	cd_4_group_2110	cd_2_group_2552
PDT000098966.2	PDS000065758.828	SAMN04363036	clinical	cd_8_group_2166	cd_4_group_2110	cd_2_group_2552
PDT000099024.2	PDS000065758.828	SAMN04363095	clinical	cd_8_group_2166	cd_4_group_2110	cd_2_group_2552
PDT000099104.2	PDS000065758.828	SAMN04363178	clinical	cd_8_group_2166	cd_4_group_2110	cd_2_group_2552
PDT000099176.2	PDS000065758.828	SAMN04363250	clinical	cd_8_group_2166	cd_4_group_2110	cd_2_group_2552
PDT000099226.2	PDS000065758.828	SAMN04363302	clinical	cd_8_group_2166	cd_4_group_2110	cd_2_group_2552
PDT000099227.2	PDS000065758.828	SAMN04363303	clinical	cd_8_group_2166	cd_4_group_2110	cd_2_group_2552
PDT000099229.2	PDS000065758.828	SAMN04363305	clinical	cd_8_group_2166	cd_4_group_2110	cd_2_group_2552
PDT000099253.2	PDS000065758.828	SAMN04363330	clinical	cd_8_group_2166	cd_4_group_2110	cd_2_group_2552
PDT000099292.2	PDS000065758.828	SAMN04363371	clinical	cd_8_group_2166	cd_4_group_2110	cd_2_group_2552
PDT000099349.2	PDS000065758.828	SAMN04363433	clinical	cd_8_group_2166	cd_4_group_2110	cd_2_group_2552
PDT000099387.2	PDS000065758.828	SAMN04363515	clinical	cd_8_group_2166	cd_4_group_2110	cd_2_group_2552
PDT000099459.2	PDS000065758.828	SAMN04363598	clinical	cd_8_group_2166	cd_4_group_2110	cd_2_group_2552
PDT000099518.2	PDS000065758.828	SAMN04363660	clinical	cd_8_group_2166	cd_4_group_2110	cd_2_group_2552
PDT000099559.2	PDS000065758.828	SAMN04363704	clinical	cd_8_group_2166	cd_4_group_2110	cd_2_group_2552
PDT000099592.2	PDS000065758.828	SAMN04363739	clinical	cd_8_group_2166	cd_4_group_2110	cd_2_group_2552
PDT000099649.2	PDS000065758.828	SAMN04363796	clinical	cd_8_group_2166	cd_4_group_2110	cd_2_group_2552
PDT000099689.2	PDS000065758.828	SAMN04363836	clinical	cd_8_group_2166	cd_4_group_2110	cd_2_group_2552
PDT000099710.2	PDS000065758.828	SAMN04363857	clinical	cd_8_group_2166	cd_4_group_2110	cd_2_group_2552
PDT000099759.2	PDS000065758.828	SAMN04363906	clinical	cd_8_group_2166	cd_4_group_2110	cd_2_group_2552
PDT000099791.2	PDS000065758.828	SAMN04363938	clinical	cd_8_group_2166	cd_4_group_2110	cd_2_group_2552
PDT000099840.2	PDS000065758.828	SAMN04363988	clinical	cd_8_group_2166	cd_4_group_2110	cd_2_group_2552
PDT000099843.2	PDS000065758.828	SAMN04363991	clinical	cd_8_group_2166	cd_4_group_2110	cd_2_group_2552
PDT000099878.2	PDS000065758.828	SAMN04364027	clinical	cd_8_group_2166	cd_4_group_2110	cd_2_group_2552
PDT000099891.4	PDS000065758.828	SAMN04364040	clinical	cd_8_group_2166	cd_4_group_2110	cd_2_group_2552
PDT000099936.2	PDS000065758.828	SAMN04364099	clinical	cd_8_group_2166	cd_4_group_2110	cd_2_group_2552
PDT000099942.2	PDS000065758.828	SAMN04364105	clinical	cd_8_group_2166	cd_4_group_2110	cd_2_group_2552
PDT000099982.2	PDS000065758.828	SAMN04364147	clinical	cd_8_group_2166	cd_4_group_2110	cd_2_group_2552
PDT000099985.2	PDS000065758.828	SAMN04364150	clinical	cd_8_group_2166	cd_4_group_2110	cd_2_group_2552
PDT000100014.2	PDS000065758.828	SAMN04364182	clinical	cd_8_group_2166	cd_4_group_2110	cd_2_group_2552
PDT000100015.2	PDS000065758.828	SAMN04364183	clinical	cd_8_group_2166	cd_4_group_2110	cd_2_group_2552
PDT000103422.8	PDS000065758.828	SAMN04440808	clinical	cd_8_group_2166	cd_4_group_2110	cd_2_group_2552
PDT000103425.2	PDS000065758.828	SAMN04440811	clinical	cd_8_group_2166	cd_4_group_2110	cd_2_group_2552
PDT000120295.2	PDS000065758.828	SAMN04574777	clinical	cd_8_group_2166	cd_4_group_2110	cd_2_group_2552
PDT000122882.2	PDS000065758.828	SAMN04601098	environmental/other	cd_8_group_2166	cd_4_group_2110	cd_2_group_2552
PDT000125898.2	PDS000065758.828	SAMN04868780	environmental/other	cd_8_group_2166	cd_4_group_2110	cd_2_group_2552
PDT000126874.2	PDS000065758.828	SAMN04884705	clinical	cd_8_group_2166	cd_4_group_2110	cd_2_group_2552
PDT000126876.2	PDS000065758.828	SAMN04884707	clinical	cd_8_group_2166	cd_4_group_2110	cd_2_group_2552
PDT000183599.2	PDS000065758.828	SAMN06285392	environmental/other	cd_8_group_2166	cd_4_group_2110	cd_2_group_2552
PDT000183717.2	PDS000065758.828	SAMN06285643	environmental/other	cd_8_group_2166	cd_4_group_2110	cd_2_group_2552
PDT000183812.2	PDS000065758.828	SAMN06285827	environmental/other	cd_8_group_2166	cd_4_group_2110	cd_2_group_2552
PDT000479114.1	PDS000065758.828	SAMN11149589	environmental/other	cd_8_group_2166	cd_4_group_2110	cd_2_group_2552
PDT000894214.1	PDS000065758.828	SAMEA5547978	clinical	cd_8_group_2166	cd_4_group_2110	cd_2_group_2552
PDT000894215.1	PDS000065758.828	SAMEA5547979	clinical	cd_8_group_2166	cd_4_group_2110	cd_2_group_2552
PDT001107336.1	PDS000065758.828	SAMN20700460	environmental/other	cd_8_group_2166	cd_4_group_2110	cd_2_group_2552
PDT001234156.1	PDS000065758.828	SAMEA2814639	clinical	cd_8_group_2166	cd_4_group_2110	cd_2_group_2552
PDT001234157.1	PDS000065758.828	SAMEA2814627	clinical	cd_8_group_2166	cd_4_group_2110	cd_2_group_2552
PDT001234158.1	PDS000065758.828	SAMEA2814630	clinical	cd_8_group_2166	cd_4_group_2110	cd_2_group_2552
PDT001234159.1	PDS000065758.828	SAMEA2814628	clinical	cd_8_group_2166	cd_4_group_2110	cd_2_group_2552
PDT000055650.2	PDS000065758.828	SAMN03476116	clinical	cd_8_group_2166	cd_4_group_2110	cd_2_group_3177
PDT000056885.2	PDS000065758.828	SAMN03477397	clinical	cd_8_group_2166	cd_4_group_2110	cd_2_group_3177
PDT000057116.2	PDS000065758.828	SAMN03477630	clinical	cd_8_group_2166	cd_4_group_2110	cd_2_group_3177
PDT000057356.2	PDS000065758.828	SAMN03477870	clinical	cd_8_group_2166	cd_4_group_2110	cd_2_group_3177
PDT000058035.2	PDS000065758.828	SAMN03479112	clinical	cd_8_group_2166	cd_4_group_2110	cd_2_group_3177
PDT000058320.2	PDS000065758.828	SAMN03478390	clinical	cd_8_group_2166	cd_4_group_2110	cd_2_group_3177
PDT000058892.2	PDS000065758.828	SAMN03479417	clinical	cd_8_group_2166	cd_4_group_2110	cd_2_group_3177
PDT000058901.2	PDS000065758.828	SAMN03479426	clinical	cd_8_group_2166	cd_4_group_2110	cd_2_group_3177
PDT000059510.2	PDS000065758.828	SAMN03479972	clinical	cd_8_group_2166	cd_4_group_2110	cd_2_group_3177
PDT000126468.2	PDS000065758.828	SAMN04883175	clinical	cd_8_group_2166	cd_4_group_2110	cd_2_group_3177
PDT000126878.2	PDS000065758.828	SAMN04884709	clinical	cd_8_group_2166	cd_4_group_2110	cd_2_group_3177
PDT000126889.2	PDS000065758.828	SAMN04884720	environmental/other	cd_8_group_2166	cd_4_group_2110	cd_2_group_3177
PDT000057697.2	PDS000065758.828	SAMN03478773	clinical	cd_8_group_2166	cd_4_group_2110	cd_2_group_3483
PDT000057807.2	PDS000065758.828	SAMN03478883	environmental/other	cd_8_group_2166	cd_4_group_2110	cd_2_group_3483
PDT000057952.2	PDS000065758.828	SAMN03479029	clinical	cd_8_group_2166	cd_4_group_2110	cd_2_group_3483
PDT000058324.2	PDS000065758.828	SAMN03478394	clinical	cd_8_group_2166	cd_4_group_2110	cd_2_group_3483
PDT000058938.2	PDS000065758.828	SAMN03479463	environmental/other	cd_8_group_2166	cd_4_group_2110	cd_2_group_3483
PDT000126460.2	PDS000065758.828	SAMN04883165	environmental/other	cd_8_group_2166	cd_4_group_2110	cd_2_group_3483
PDT000126461.2	PDS000065758.828	SAMN04883167	environmental/other	cd_8_group_2166	cd_4_group_2110	cd_2_group_3483
PDT000126464.2	PDS000065758.828	SAMN04883170	clinical	cd_8_group_2166	cd_4_group_2110	cd_2_group_3483
PDT000126465.2	PDS000065758.828	SAMN04883171	clinical	cd_8_group_2166	cd_4_group_2110	cd_2_group_3483
PDT000126467.2	PDS000065758.828	SAMN04883174	clinical	cd_8_group_2166	cd_4_group_2110	cd_2_group_3483
PDT000126884.2	PDS000065758.828	SAMN04884715	environmental/other	cd_8_group_2166	cd_4_group_2110	cd_2_group_3483
PDT000126885.2	PDS000065758.828	SAMN04884716	environmental/other	cd_8_group_2166	cd_4_group_2110	cd_2_group_3483
PDT000126886.2	PDS000065758.828	SAMN04884717	environmental/other	cd_8_group_2166	cd_4_group_2110	cd_2_group_3483
PDT000126887.2	PDS000065758.828	SAMN04884718	environmental/other	cd_8_group_2166	cd_4_group_2110	cd_2_group_3483
PDT000894216.1	PDS000065758.828	SAMEA5547983	clinical	cd_8_group_2166	cd_4_group_2110	cd_2_group_3483
PDT000894219.1	PDS000065758.828	SAMEA5547988	clinical	cd_8_group_2166	cd_4_group_2110	cd_2_group_3483
PDT000894221.1	PDS000065758.828	SAMEA5547990	clinical	cd_8_group_2166	cd_4_group_2110	cd_2_group_3483
PDT000894222.1	PDS000065758.828	SAMEA5547991	clinical	cd_8_group_2166	cd_4_group_2110	cd_2_group_3483
PDT000894223.1	PDS000065758.828	SAMEA5547992	clinical	cd_8_group_2166	cd_4_group_2110	cd_2_group_3483
PDT000894224.1	PDS000065758.828	SAMEA5547993	clinical	cd_8_group_2166	cd_4_group_2110	cd_2_group_3483
PDT000894227.1	PDS000065758.828	SAMEA5547996	clinical	cd_8_group_2166	cd_4_group_2110	cd_2_group_3483
PDT000894248.1	PDS000065758.828	SAMEA5548017	clinical	cd_8_group_2166	cd_4_group_2110	cd_2_group_3483
PDT000894252.1	PDS000065758.828	SAMEA5548021	clinical	cd_8_group_2166	cd_4_group_2110	cd_2_group_3483
PDT001230695.1	PDS000065758.828	SAMEA5547982	clinical	cd_8_group_2166	cd_4_group_2110	cd_2_group_3483
PDT001230696.1	PDS000065758.828	SAMEA5547985	clinical	cd_8_group_2166	cd_4_group_2110	cd_2_group_3483
PDT000126462.2	PDS000065758.828	SAMN04883168	clinical	cd_8_group_2166	cd_4_group_2110	cd_2_group_5744
PDT001230693.1	PDS000065758.828	SAMEA5547980	clinical	cd_8_group_2166	cd_4_group_2110	cd_2_group_5744
PDT000126883.2	PDS000065758.828	SAMN04884714	environmental/other	cd_8_group_2166	cd_4_group_2110	cd_2_group_5746
PDT000126888.2	PDS000065758.828	SAMN04884719	environmental/other	cd_8_group_2166	cd_4_group_2110	cd_2_group_5746
PDT000179881.2	PDS000065758.828	SAMN06247631	clinical	cd_8_group_2166	cd_4_group_2110	cd_2_group_7603
PDT000180489.2	PDS000065758.828	SAMN06248263	clinical	cd_8_group_2166	cd_4_group_2110	cd_2_group_7603
PDT000451685.1	PDS000065758.828	SAMEA80170918	clinical	cd_8_group_2166	cd_4_group_2110	cd_2_group_7603
PDT000059310.2	PDS000065758.828	SAMN03479768	clinical	cd_8_group_2166	cd_4_group_4100	-
PDT000126882.2	PDS000065758.828	SAMN04884713	environmental/other	cd_8_group_2166	cd_4_group_4100	cd_2_group_5745
PDT000903288.1	PDS000065758.828	SAMN07569103	clinical	cd_8_group_2166	cd_4_group_4100	cd_2_group_5745
PDT000424508.1	PDS000039804.4	SAMEA104162139	NULL	cd_8_group_21660	-	-
PDT000424514.1	PDS000039804.4	SAMEA104162145	NULL	cd_8_group_21660	-	-
PDT000880131.1	PDS000039804.4	SAMEA5758872	NULL	cd_8_group_21660	-	-
PDT000882420.1	PDS000039804.4	SAMEA5936748	NULL	cd_8_group_21660	-	-
PDT000424527.1	PDS000012635.28	SAMEA104162157	NULL	cd_8_group_21661	cd_4_group_21586	-
PDT000424528.1	PDS000012635.28	SAMEA104162158	NULL	cd_8_group_21661	cd_4_group_21586	-
PDT000424532.1	PDS000039804.4	SAMEA104162163	NULL	cd_8_group_21662	cd_4_group_21587	cd_2_group_19931
PDT000424539.1	PDS000039804.4	SAMEA104162180	NULL	cd_8_group_21662	cd_4_group_21587	cd_2_group_19931
PDT000424540.1	PDS000039804.4	SAMEA104162182	NULL	cd_8_group_21662	cd_4_group_21587	cd_2_group_19931
PDT000424533.1	PDS000012635.28	SAMEA104162175	NULL	cd_8_group_21663	-	-
PDT000880213.1	PDS000012635.28	SAMEA5758893	NULL	cd_8_group_21663	-	-
PDT000424543.1	PDS000039809.1	SAMEA104162187	NULL	cd_8_group_21664	cd_4_group_21589	cd_2_group_19933
PDT000424544.1	PDS000039809.1	SAMEA104162186	NULL	cd_8_group_21664	cd_4_group_21589	cd_2_group_19933
PDT000424565.1	PDS000168436.1	SAMEA104162208	NULL	cd_8_group_21665	-	-
PDT000496359.1	PDS000168436.1	SAMN11333160	clinical	cd_8_group_21665	cd_4_group_24061	cd_2_group_22353
PDT000646842.1	PDS000168436.1	SAMN10953954	clinical	cd_8_group_21665	cd_4_group_24061	cd_2_group_22353
PDT000707881.1	PDS000168436.1	SAMN14219667	clinical	cd_8_group_21665	cd_4_group_24061	cd_2_group_22353
PDT000424571.1	PDS000039800.40	SAMEA104162214	NULL	cd_8_group_21666	cd_4_group_21591	cd_2_group_19935
PDT000424572.1	PDS000039800.40	SAMEA104162215	NULL	cd_8_group_21666	cd_4_group_21591	cd_2_group_19935
PDT000424580.1	PDS000168436.1	SAMEA104162224	NULL	cd_8_group_21667	cd_4_group_21592	cd_2_group_19937
PDT000424581.1	PDS000168436.1	SAMEA104162225	NULL	cd_8_group_21667	cd_4_group_21592	cd_2_group_19937
PDT000424583.1	PDS000039813.2	SAMEA104162227	NULL	cd_8_group_21668	cd_4_group_21593	-
PDT000424585.1	PDS000039813.2	SAMEA104162229	NULL	cd_8_group_21668	cd_4_group_21593	-
PDT000424589.1	PDS000013509.26	SAMEA104162235	NULL	cd_8_group_21669	cd_4_group_21594	cd_2_group_19938
PDT000424590.1	PDS000013509.26	SAMEA104162236	NULL	cd_8_group_21669	cd_4_group_21594	cd_2_group_19938
PDT000882691.1	PDS000031515.20	SAMN16695909	environmental/other	cd_8_group_2167	-	-
PDT000922037.1	PDS000031515.20	SAMN17138768	environmental/other	cd_8_group_2167	-	-
PDT001006650.1	PDS000031515.20	SAMN18751479	environmental/other	cd_8_group_2167	-	-
PDT001006656.1	PDS000031515.20	SAMN18751472	clinical	cd_8_group_2167	-	-
PDT000925519.1	PDS000031515.20	SAMN17159349	environmental/other	cd_8_group_2167	cd_4_group_14259	-
PDT000938480.1	PDS000031515.20	SAMN17384702	environmental/other	cd_8_group_2167	cd_4_group_14259	-
PDT000987392.1	PDS000031515.20	SAMN18382093	environmental/other	cd_8_group_2167	cd_4_group_14259	-
PDT000277496.2	PDS000031515.20	SAMEA104398414	NULL	cd_8_group_2167	cd_4_group_14259	cd_2_group_12870
PDT000854960.1	PDS000031515.20	SAMN16364206	environmental/other	cd_8_group_2167	cd_4_group_14259	cd_2_group_12870
PDT001102212.1	PDS000031515.20	SAMN20527301	environmental/other	cd_8_group_2167	cd_4_group_14259	cd_2_group_38123
PDT001102416.1	PDS000031515.20	SAMN20527847	environmental/other	cd_8_group_2167	cd_4_group_14259	cd_2_group_38123
PDT000041956.4	PDS000031515.20	SAMN03165655	environmental/other	cd_8_group_2167	cd_4_group_2112	cd_2_group_1917
PDT001024856.1	PDS000031515.20	SAMN03165658	environmental/other	cd_8_group_2167	cd_4_group_2112	cd_2_group_1917
PDT000424593.1	PDS000168436.1	SAMEA104162239	NULL	cd_8_group_21670	cd_4_group_21595	cd_2_group_19939
PDT000424594.1	PDS000168436.1	SAMEA104162240	NULL	cd_8_group_21670	cd_4_group_21595	cd_2_group_19939
PDT000424618.1	PDS000027970.464	SAMEA104162165	NULL	cd_8_group_21671	cd_4_group_21596	cd_2_group_19940
PDT000424619.1	PDS000027970.464	SAMEA104162231	NULL	cd_8_group_21671	cd_4_group_21596	cd_2_group_19940
PDT000424729.1	PDS000094209.2	SAMN10656729	clinical	cd_8_group_21672	cd_4_group_21597	cd_2_group_19941
PDT001104039.1	PDS000094209.2	SAMN20603391	environmental/other	cd_8_group_21672	cd_4_group_21597	cd_2_group_19941
PDT000424740.1	PDS000039818.9	SAMN10656796	clinical	cd_8_group_21673	cd_4_group_21598	-
PDT000583882.1	PDS000039818.9	SAMN12722924	clinical	cd_8_group_21673	cd_4_group_21598	-
PDT000426958.1	PDS000043869.1	SAMN10661675	clinical	cd_8_group_21674	cd_4_group_21603	-
PDT000476454.1	PDS000043869.1	SAMN11096964	clinical	cd_8_group_21674	cd_4_group_21603	-
PDT000428325.1	PDS000160935.1	SAMN10662910	clinical	cd_8_group_21675	cd_4_group_21604	cd_2_group_19947
PDT001904216.1	PDS000160935.1	SAMN37546011	clinical	cd_8_group_21675	cd_4_group_21604	cd_2_group_19947
PDT000428443.1	PDS000030981.158	SAMN10663761	environmental/other	cd_8_group_21676	cd_4_group_21609	-
PDT000432087.1	PDS000030981.158	SAMN10714206	clinical	cd_8_group_21676	cd_4_group_21609	-
PDT000744520.1	PDS000028192.862	SAMN14999396	environmental/other	cd_8_group_21677	-	-
PDT000983447.1	PDS000028192.862	SAMN18243657	environmental/other	cd_8_group_21677	cd_4_group_21610	-
PDT000428448.1	PDS000028192.862	SAMN10661862	environmental/other	cd_8_group_21677	cd_4_group_21610	cd_2_group_19953
PDT000428488.2	PDS000028192.862	SAMN10661861	environmental/other	cd_8_group_21677	cd_4_group_21610	cd_2_group_19953
PDT000428495.1	PDS000031814.177	SAMN10661860	environmental/other	cd_8_group_21678	-	-
PDT000483401.1	PDS000031814.177	SAMN11267735	environmental/other	cd_8_group_21678	-	-
PDT001531534.1	PDS000031814.177	SAMN32286202	environmental/other	cd_8_group_21678	-	-
PDT000428772.1	PDS000040194.3	SAMN10664449	clinical	cd_8_group_21679	cd_4_group_21612	cd_2_group_19955
PDT000428819.1	PDS000040194.3	SAMN10666953	clinical	cd_8_group_21679	cd_4_group_21612	cd_2_group_19955
PDT000041978.4	PDS000015852.11	SAMN02846939	environmental/other	cd_8_group_2168	cd_4_group_2114	cd_2_group_1919
PDT000041999.5	PDS000015852.11	SAMN02846938	environmental/other	cd_8_group_2168	cd_4_group_2114	cd_2_group_1919
PDT000428779.1	PDS000042650.1	SAMN10664440	clinical	cd_8_group_21680	-	-
PDT000454602.1	PDS000042650.1	SAMN10835807	clinical	cd_8_group_21680	-	-
PDT000428802.1	PDS000027248.20	SAMN10666920	clinical	cd_8_group_21681	cd_4_group_21615	-
PDT001327321.1	PDS000027248.20	SAMN28968415	clinical	cd_8_group_21681	cd_4_group_21615	cd_2_group_44074
PDT001327910.1	PDS000027248.20	SAMN29015563	clinical	cd_8_group_21681	cd_4_group_21615	cd_2_group_44074
PDT001379678.1	PDS000027248.20	SAMN30168889	clinical	cd_8_group_21681	cd_4_group_21615	cd_2_group_44074
PDT001462159.1	PDS000027248.20	SAMN31390965	clinical	cd_8_group_21681	cd_4_group_21615	cd_2_group_44074
PDT001463373.1	PDS000027248.20	SAMN31407652	clinical	cd_8_group_21681	cd_4_group_21615	cd_2_group_44074
PDT000428804.1	PDS000042678.6	SAMN10666923	environmental/other	cd_8_group_21682	cd_4_group_21616	-
PDT000862457.1	PDS000042678.6	SAMN16450848	environmental/other	cd_8_group_21682	cd_4_group_21616	-
PDT000428809.1	PDS000016785.40	SAMN10666945	clinical	cd_8_group_21683	cd_4_group_21617	cd_2_group_19958
PDT000436169.1	PDS000016785.40	SAMN10735351	clinical	cd_8_group_21683	cd_4_group_21617	cd_2_group_19958
PDT000428813.1	PDS000040195.2	SAMN10666941	clinical	cd_8_group_21684	cd_4_group_21618	cd_2_group_19959
PDT000430319.1	PDS000040195.2	SAMN10690260	clinical	cd_8_group_21684	cd_4_group_21618	cd_2_group_19959
PDT000428822.1	PDS000032715.23	SAMN10666955	clinical	cd_8_group_21685	cd_4_group_21619	cd_2_group_19960
PDT000430302.1	PDS000032715.23	SAMN10690241	clinical	cd_8_group_21685	cd_4_group_21619	cd_2_group_19960
PDT000428825.1	PDS000001868.346	SAMN10666954	clinical	cd_8_group_21686	cd_4_group_21620	cd_2_group_19962
PDT000480117.1	PDS000001868.346	SAMN11177882	clinical	cd_8_group_21686	cd_4_group_21620	cd_2_group_19962
PDT000428919.1	PDS000037185.166	SAMN09741727	environmental/other	cd_8_group_21687	cd_4_group_21621	cd_2_group_19963
PDT001418123.1	PDS000037185.166	SAMN14836643	environmental/other	cd_8_group_21687	cd_4_group_21621	cd_2_group_19963
PDT000429082.1	PDS000040205.56	SAMN10685123	clinical	cd_8_group_21688	cd_4_group_21623	cd_2_group_19965
PDT000432082.1	PDS000040205.56	SAMN10714207	clinical	cd_8_group_21688	cd_4_group_21623	cd_2_group_19965
PDT000564121.1	PDS000040205.56	SAMN12573064	clinical	cd_8_group_21688	cd_4_group_21623	cd_2_group_19965
PDT001272652.1	PDS000040205.56	SAMEA7541923	NULL	cd_8_group_21688	cd_4_group_21623	cd_2_group_19965
PDT000429083.1	PDS000042310.1	SAMN10685173	clinical	cd_8_group_21689	cd_4_group_21624	cd_2_group_19966
PDT000451162.1	PDS000042310.1	SAMN10808233	clinical	cd_8_group_21689	cd_4_group_21624	cd_2_group_19966
PDT000041981.3	PDS000031852.12	SAMN02846684	environmental/other	cd_8_group_2169	cd_4_group_2115	cd_2_group_1920
PDT000041989.3	PDS000031852.12	SAMN02846683	environmental/other	cd_8_group_2169	cd_4_group_2115	cd_2_group_1920
PDT000042014.3	PDS000031852.12	SAMN02846685	environmental/other	cd_8_group_2169	cd_4_group_2115	cd_2_group_1920
PDT000042015.3	PDS000031852.12	SAMN02846686	environmental/other	cd_8_group_2169	cd_4_group_2115	cd_2_group_1920
PDT000491766.1	PDS000044773.55	SAMN11461560	clinical	cd_8_group_21690	cd_4_group_21625	-
PDT000429089.1	PDS000044773.55	SAMN10685152	clinical	cd_8_group_21690	cd_4_group_21625	cd_2_group_19967
PDT000505073.1	PDS000044773.55	SAMN11810401	clinical	cd_8_group_21690	cd_4_group_21625	cd_2_group_19967
PDT000520118.1	PDS000044773.55	SAMN11972712	clinical	cd_8_group_21690	cd_4_group_21625	cd_2_group_19967
PDT000429098.1	PDS000032668.1079	SAMN10685162	clinical	cd_8_group_21691	-	-
PDT000429109.1	PDS000032668.1079	SAMN10685463	clinical	cd_8_group_21691	cd_4_group_21628	cd_2_group_19968
PDT000429111.1	PDS000032668.1079	SAMN10685460	clinical	cd_8_group_21691	cd_4_group_21628	cd_2_group_19968
PDT000434074.1	PDS000032668.1079	SAMN10722035	clinical	cd_8_group_21691	cd_4_group_21628	cd_2_group_19968
PDT000429099.1	PDS000076649.175	SAMN10685161	clinical	cd_8_group_21692	cd_4_group_21627	-
PDT000430188.1	PDS000076649.175	SAMN10689537	clinical	cd_8_group_21692	cd_4_group_21627	-
PDT000599495.1	PDS000076649.175	SAMN12903592	clinical	cd_8_group_21692	cd_4_group_21627	-
PDT000646256.1	PDS000076649.175	SAMN13608629	clinical	cd_8_group_21692	cd_4_group_21627	-
PDT000730352.1	PDS000076649.175	SAMN14829254	clinical	cd_8_group_21692	cd_4_group_21627	-
PDT000429116.1	PDS000028037.326	SAMN10685434	clinical	cd_8_group_21693	-	-
PDT001065372.1	PDS000028037.326	SAMN19644824	clinical	cd_8_group_21693	cd_4_group_39051	-
PDT001187934.1	PDS000028037.326	SAMN23552375	clinical	cd_8_group_21693	cd_4_group_39051	-
PDT000429122.1	PDS000040884.2	SAMN10685439	clinical	cd_8_group_21694	cd_4_group_21630	cd_2_group_19970
PDT000439547.1	PDS000040884.2	SAMN10740764	clinical	cd_8_group_21694	cd_4_group_21630	cd_2_group_19970
PDT000429127.1	PDS000159488.57	SAMN10685540	clinical	cd_8_group_21695	cd_4_group_21632	cd_2_group_19971
PDT000669360.1	PDS000159488.57	SAMN13916938	clinical	cd_8_group_21695	cd_4_group_21632	cd_2_group_19971
PDT000429141.1	PDS000040230.2	SAMN10685532	clinical	cd_8_group_21696	-	-
PDT000654030.1	PDS000040230.2	SAMN13717669	clinical	cd_8_group_21696	-	-
PDT000602921.1	PDS000027037.402	SAMN12995234	clinical	cd_8_group_21697	-	-
PDT001094270.1	PDS000027037.402	SAMN20343476	clinical	cd_8_group_21697	-	-
PDT000429143.1	PDS000027037.402	SAMN10685607	clinical	cd_8_group_21697	cd_4_group_21633	-
PDT001971682.1	PDS000027037.402	SAMN38117178	clinical	cd_8_group_21697	cd_4_group_21633	-
PDT000757688.1	PDS000084711.225	SAMN14861237	clinical	cd_8_group_21698	-	-
PDT000895862.1	PDS000084711.225	SAMEA104289656	clinical	cd_8_group_21698	-	-
PDT000896058.1	PDS000084711.225	SAMEA104289737	clinical	cd_8_group_21698	-	-
PDT000999910.1	PDS000084711.225	SAMN18619997	clinical	cd_8_group_21698	-	-
PDT001940401.1	PDS000084711.225	SAMN37819526	clinical	cd_8_group_21698	-	-
PDT000429151.1	PDS000084711.225	SAMN10685675	clinical	cd_8_group_21698	cd_4_group_21634	-
PDT000549047.1	PDS000084711.225	SAMN12356564	clinical	cd_8_group_21698	cd_4_group_21634	-
PDT001489421.1	PDS000084711.225	SAMN31058567	clinical	cd_8_group_21698	cd_4_group_21634	-
PDT001005268.1	PDS000084711.225	SAMN18675467	clinical	cd_8_group_21698	cd_4_group_21634	cd_2_group_36055
PDT001555907.1	PDS000084711.225	SAMN28985940	clinical	cd_8_group_21698	cd_4_group_21634	cd_2_group_36055
PDT000630827.1	PDS000036036.6	SAMN13331136	clinical	cd_8_group_21699	-	-
PDT000429164.1	PDS000036036.6	SAMN10685632	clinical	cd_8_group_21699	cd_4_group_21637	-
PDT000458550.1	PDS000036036.6	SAMN10867930	clinical	cd_8_group_21699	cd_4_group_21637	-
PDT000001440.3	PDS000002292.12	SAMN01907445	environmental/other	cd_8_group_217	cd_4_group_193	cd_2_group_168
PDT000001441.3	PDS000002292.12	SAMN01907446	environmental/other	cd_8_group_217	cd_4_group_193	cd_2_group_168
PDT000001442.3	PDS000002292.12	SAMN01907447	environmental/other	cd_8_group_217	cd_4_group_193	cd_2_group_168
PDT000001443.3	PDS000002292.12	SAMN01907448	environmental/other	cd_8_group_217	cd_4_group_193	cd_2_group_168
PDT000001444.3	PDS000002292.12	SAMN01907449	environmental/other	cd_8_group_217	cd_4_group_193	cd_2_group_168
PDT000001702.4	PDS000002292.12	SAMN01907441	environmental/other	cd_8_group_217	cd_4_group_193	cd_2_group_168
PDT000002230.3	PDS000002292.12	SAMN02367731	clinical	cd_8_group_217	cd_4_group_193	cd_2_group_168
PDT000002251.3	PDS000002292.12	SAMN02367771	clinical	cd_8_group_217	cd_4_group_193	cd_2_group_168
PDT000002770.3	PDS000002292.12	SAMN01907442	environmental/other	cd_8_group_217	cd_4_group_193	cd_2_group_168
PDT000008651.2	PDS000002292.12	SAMN00754243	NULL	cd_8_group_217	cd_4_group_193	cd_2_group_168
PDT000450193.1	PDS000002292.12	SAMEA104280016	NULL	cd_8_group_217	cd_4_group_193	cd_2_group_168
PDT000501465.1	PDS000002292.12	SAMN01813478	clinical	cd_8_group_217	cd_4_group_193	cd_2_group_168
PDT000041983.3	PDS000031821.1	SAMN02846963	environmental/other	cd_8_group_2170	cd_4_group_2116	cd_2_group_1921
PDT000042016.3	PDS000031821.1	SAMN02846962	environmental/other	cd_8_group_2170	cd_4_group_2116	cd_2_group_1921
PDT000429173.1	PDS000027137.87	SAMN10685754	clinical	cd_8_group_21700	cd_4_group_21638	cd_2_group_19974
PDT000447488.1	PDS000027137.87	SAMN10787651	clinical	cd_8_group_21700	cd_4_group_21638	cd_2_group_19974
PDT000479358.1	PDS000027137.87	SAMN11158362	clinical	cd_8_group_21700	cd_4_group_21638	cd_2_group_19974
PDT000464500.1	PDS000018462.80	SAMN10898189	clinical	cd_8_group_21701	-	-
PDT000465996.1	PDS000018462.80	SAMN10939225	clinical	cd_8_group_21701	-	-
PDT000478884.1	PDS000018462.80	SAMN11149784	clinical	cd_8_group_21701	-	-
PDT000482675.1	PDS000018462.80	SAMN11258014	clinical	cd_8_group_21701	-	-
PDT000495626.1	PDS000018462.80	SAMN11509862	clinical	cd_8_group_21701	-	-
PDT000499764.1	PDS000018462.80	SAMN11618891	clinical	cd_8_group_21701	-	-
PDT000538195.1	PDS000018462.80	SAMN12211335	clinical	cd_8_group_21701	-	-
PDT000544685.1	PDS000018462.80	SAMN12285874	clinical	cd_8_group_21701	-	-
PDT000545148.1	PDS000018462.80	SAMN12289564	clinical	cd_8_group_21701	-	-
PDT000551459.1	PDS000018462.80	SAMN12412968	clinical	cd_8_group_21701	-	-
PDT000558407.1	PDS000018462.80	SAMN12532188	environmental/other	cd_8_group_21701	-	-
PDT000564746.1	PDS000018462.80	SAMN12581607	environmental/other	cd_8_group_21701	-	-
PDT000564765.1	PDS000018462.80	SAMN12582208	environmental/other	cd_8_group_21701	-	-
PDT000568883.1	PDS000018462.80	SAMN12604320	clinical	cd_8_group_21701	-	-
PDT000583912.1	PDS000018462.80	SAMN12723022	environmental/other	cd_8_group_21701	-	-
PDT000583918.1	PDS000018462.80	SAMN12723024	environmental/other	cd_8_group_21701	-	-
PDT000587944.1	PDS000018462.80	SAMN12775545	environmental/other	cd_8_group_21701	-	-
PDT000589744.1	PDS000018462.80	SAMN12799251	clinical	cd_8_group_21701	-	-
PDT000593695.1	PDS000018462.80	SAMN12839235	clinical	cd_8_group_21701	-	-
PDT000593703.1	PDS000018462.80	SAMN12840080	clinical	cd_8_group_21701	-	-
PDT000610965.1	PDS000018462.80	SAMN13056565	clinical	cd_8_group_21701	-	-
PDT000611456.1	PDS000018462.80	SAMN13057268	clinical	cd_8_group_21701	-	-
PDT000611498.1	PDS000018462.80	SAMN13057390	environmental/other	cd_8_group_21701	-	-
PDT000630142.1	PDS000018462.80	SAMN13321378	clinical	cd_8_group_21701	-	-
PDT000630557.1	PDS000018462.80	SAMN13326760	clinical	cd_8_group_21701	-	-
PDT000677175.1	PDS000018462.80	SAMN13975942	clinical	cd_8_group_21701	-	-
PDT000677620.1	PDS000018462.80	SAMN13979787	clinical	cd_8_group_21701	-	-
PDT000678794.1	PDS000018462.80	SAMN14050870	clinical	cd_8_group_21701	-	-
PDT000679223.1	PDS000018462.80	SAMN14050934	environmental/other	cd_8_group_21701	-	-
PDT000736017.1	PDS000018462.80	SAMN14933831	clinical	cd_8_group_21701	-	-
PDT000771569.1	PDS000018462.80	SAMN15371737	clinical	cd_8_group_21701	-	-
PDT000434118.1	PDS000018462.80	SAMN10722718	clinical	cd_8_group_21701	cd_4_group_21639	-
PDT000480210.1	PDS000018462.80	SAMN11178042	clinical	cd_8_group_21701	cd_4_group_21639	-
PDT000480538.1	PDS000018462.80	SAMN11178708	clinical	cd_8_group_21701	cd_4_group_21639	-
PDT000482667.1	PDS000018462.80	SAMN11258034	clinical	cd_8_group_21701	cd_4_group_21639	-
PDT000487171.1	PDS000018462.80	SAMN11359613	clinical	cd_8_group_21701	cd_4_group_21639	-
PDT000491705.1	PDS000018462.80	SAMN11461513	clinical	cd_8_group_21701	cd_4_group_21639	-
PDT000499354.1	PDS000018462.80	SAMN11604325	clinical	cd_8_group_21701	cd_4_group_21639	-
PDT000523174.1	PDS000018462.80	SAMN12059521	clinical	cd_8_group_21701	cd_4_group_21639	-
PDT000523227.1	PDS000018462.80	SAMN12058278	clinical	cd_8_group_21701	cd_4_group_21639	-
PDT000532764.1	PDS000018462.80	SAMN12137767	clinical	cd_8_group_21701	cd_4_group_21639	-
PDT000532845.1	PDS000018462.80	SAMN12142404	clinical	cd_8_group_21701	cd_4_group_21639	-
PDT000551464.1	PDS000018462.80	SAMN12414022	environmental/other	cd_8_group_21701	cd_4_group_21639	-
PDT000557694.1	PDS000018462.80	SAMN12525605	environmental/other	cd_8_group_21701	cd_4_group_21639	-
PDT000558408.1	PDS000018462.80	SAMN12532187	environmental/other	cd_8_group_21701	cd_4_group_21639	-
PDT000559708.1	PDS000018462.80	SAMN12547384	environmental/other	cd_8_group_21701	cd_4_group_21639	-
PDT000580158.1	PDS000018462.80	SAMN12692710	clinical	cd_8_group_21701	cd_4_group_21639	-
PDT000611406.1	PDS000018462.80	SAMN13056783	clinical	cd_8_group_21701	cd_4_group_21639	-
PDT000611465.1	PDS000018462.80	SAMN13057281	clinical	cd_8_group_21701	cd_4_group_21639	-
PDT000655703.1	PDS000018462.80	SAMN13746774	clinical	cd_8_group_21701	cd_4_group_21639	-
PDT001142352.1	PDS000018462.80	SAMN21888740	clinical	cd_8_group_21701	cd_4_group_21639	-
PDT001161555.1	PDS000018462.80	SAMN22562719	clinical	cd_8_group_21701	cd_4_group_21639	-
PDT001429256.1	PDS000018462.80	SAMN30983655	clinical	cd_8_group_21701	cd_4_group_21639	-
PDT000429174.1	PDS000018462.80	SAMN10685743	clinical	cd_8_group_21701	cd_4_group_21639	cd_2_group_19975
PDT000465858.1	PDS000018462.80	SAMN10938304	clinical	cd_8_group_21701	cd_4_group_21639	cd_2_group_19975
PDT000478843.1	PDS000018462.80	SAMN11149727	clinical	cd_8_group_21701	cd_4_group_21639	cd_2_group_19975
PDT000495179.1	PDS000018462.80	SAMN11482164	clinical	cd_8_group_21701	cd_4_group_21639	cd_2_group_19975
PDT000497506.1	PDS000018462.80	SAMN11554078	clinical	cd_8_group_21701	cd_4_group_21639	cd_2_group_19975
PDT000549074.1	PDS000018462.80	SAMN12360680	environmental/other	cd_8_group_21701	cd_4_group_21639	cd_2_group_19975
PDT000549206.1	PDS000018462.80	SAMN12361263	environmental/other	cd_8_group_21701	cd_4_group_21639	cd_2_group_19975
PDT000549207.1	PDS000018462.80	SAMN12361262	environmental/other	cd_8_group_21701	cd_4_group_21639	cd_2_group_19975
PDT000558409.1	PDS000018462.80	SAMN12532190	environmental/other	cd_8_group_21701	cd_4_group_21639	cd_2_group_19975
PDT000559811.1	PDS000018462.80	SAMN12548001	environmental/other	cd_8_group_21701	cd_4_group_21639	cd_2_group_19975
PDT000580156.1	PDS000018462.80	SAMN12692709	clinical	cd_8_group_21701	cd_4_group_21639	cd_2_group_19975
PDT000580159.1	PDS000018462.80	SAMN12692713	clinical	cd_8_group_21701	cd_4_group_21639	cd_2_group_19975
PDT000580161.1	PDS000018462.80	SAMN12692708	clinical	cd_8_group_21701	cd_4_group_21639	cd_2_group_19975
PDT000580411.1	PDS000018462.80	SAMN12692722	clinical	cd_8_group_21701	cd_4_group_21639	cd_2_group_19975
PDT000583915.1	PDS000018462.80	SAMN12723028	environmental/other	cd_8_group_21701	cd_4_group_21639	cd_2_group_19975
PDT000583920.1	PDS000018462.80	SAMN12723029	environmental/other	cd_8_group_21701	cd_4_group_21639	cd_2_group_19975
PDT000595760.1	PDS000018462.80	SAMN12862115	clinical	cd_8_group_21701	cd_4_group_21639	cd_2_group_19975
PDT000668737.1	PDS000018462.80	SAMN13905305	clinical	cd_8_group_21701	cd_4_group_21639	cd_2_group_19975
PDT000679228.1	PDS000018462.80	SAMN14050966	environmental/other	cd_8_group_21701	cd_4_group_21639	cd_2_group_19975
PDT000679230.1	PDS000018462.80	SAMN14050967	environmental/other	cd_8_group_21701	cd_4_group_21639	cd_2_group_19975
PDT000679236.1	PDS000018462.80	SAMN14051007	environmental/other	cd_8_group_21701	cd_4_group_21639	cd_2_group_19975
PDT000708953.1	PDS000018462.80	SAMN14376145	clinical	cd_8_group_21701	cd_4_group_21639	cd_2_group_19975
PDT001149507.1	PDS000018462.80	SAMN22228527	clinical	cd_8_group_21701	cd_4_group_21639	cd_2_group_19975
PDT001158246.1	PDS000018462.80	SAMN22457117	clinical	cd_8_group_21701	cd_4_group_21639	cd_2_group_19975
PDT000518260.1	PDS000018462.80	SAMN11969739	clinical	cd_8_group_21701	cd_4_group_21639	cd_2_group_22834
PDT000549209.1	PDS000018462.80	SAMN12361264	environmental/other	cd_8_group_21701	cd_4_group_21639	cd_2_group_22834
PDT000679233.1	PDS000018462.80	SAMN14050980	environmental/other	cd_8_group_21701	cd_4_group_21639	cd_2_group_22834
PDT000573230.1	PDS000018462.80	SAMN12628144	environmental/other	cd_8_group_21701	cd_4_group_21639	cd_2_group_24383
PDT000573232.1	PDS000018462.80	SAMN12628145	environmental/other	cd_8_group_21701	cd_4_group_21639	cd_2_group_24383
PDT000580670.1	PDS000018462.80	SAMN12692700	environmental/other	cd_8_group_21701	cd_4_group_21639	cd_2_group_24648
PDT000611500.1	PDS000018462.80	SAMN13057389	environmental/other	cd_8_group_21701	cd_4_group_21639	cd_2_group_24648
PDT000611505.1	PDS000018462.80	SAMN13057315	environmental/other	cd_8_group_21701	cd_4_group_21639	cd_2_group_24648
PDT000551708.1	PDS000018462.80	SAMN12404585	clinical	cd_8_group_21701	cd_4_group_25623	cd_2_group_23861
PDT000564736.1	PDS000018462.80	SAMN12581587	environmental/other	cd_8_group_21701	cd_4_group_25623	cd_2_group_23861
PDT000564737.1	PDS000018462.80	SAMN12581586	environmental/other	cd_8_group_21701	cd_4_group_25623	cd_2_group_23861
PDT000564739.1	PDS000018462.80	SAMN12581590	environmental/other	cd_8_group_21701	cd_4_group_25623	cd_2_group_23861
PDT000564740.1	PDS000018462.80	SAMN12581588	environmental/other	cd_8_group_21701	cd_4_group_25623	cd_2_group_23861
PDT000564744.1	PDS000018462.80	SAMN12581597	environmental/other	cd_8_group_21701	cd_4_group_25623	cd_2_group_23861
PDT000564774.1	PDS000018462.80	SAMN12582217	environmental/other	cd_8_group_21701	cd_4_group_25623	cd_2_group_23861
PDT000564785.1	PDS000018462.80	SAMN12582224	environmental/other	cd_8_group_21701	cd_4_group_25623	cd_2_group_23861
PDT000564786.1	PDS000018462.80	SAMN12582229	environmental/other	cd_8_group_21701	cd_4_group_25623	cd_2_group_23861
PDT000564741.1	PDS000018462.80	SAMN12581596	environmental/other	cd_8_group_21701	cd_4_group_25947	-
PDT000564747.1	PDS000018462.80	SAMN12581608	environmental/other	cd_8_group_21701	cd_4_group_25947	-
PDT000564773.1	PDS000018462.80	SAMN12582228	environmental/other	cd_8_group_21701	cd_4_group_25947	-
PDT000564780.1	PDS000018462.80	SAMN12582226	environmental/other	cd_8_group_21701	cd_4_group_25947	-
PDT001001175.1	PDS000018462.80	SAMN18642335	clinical	cd_8_group_21701	cd_4_group_37483	-
PDT000978191.1	PDS000018462.80	SAMN18140642	clinical	cd_8_group_21701	cd_4_group_37483	cd_2_group_35414
PDT001107789.1	PDS000018462.80	SAMN20710158	clinical	cd_8_group_21701	cd_4_group_37483	cd_2_group_35414
PDT001466079.1	PDS000018462.80	SAMN31441084	clinical	cd_8_group_21701	cd_4_group_49213	cd_2_group_47524
PDT001638784.1	PDS000018462.80	SAMN33412118	clinical	cd_8_group_21701	cd_4_group_49213	cd_2_group_47524
PDT000429176.1	PDS000031759.18	SAMN10685746	clinical	cd_8_group_21702	cd_4_group_21641	cd_2_group_19977
PDT001313785.1	PDS000031759.18	SAMEA7817509	NULL	cd_8_group_21702	cd_4_group_21641	cd_2_group_19977
PDT000429178.1	PDS000042873.2	SAMN10685753	clinical	cd_8_group_21703	cd_4_group_21642	cd_2_group_19978
PDT000459086.1	PDS000042873.2	SAMN10873273	clinical	cd_8_group_21703	cd_4_group_21642	cd_2_group_19978
PDT001312137.1	PDS000042873.2	SAMEA8272393	NULL	cd_8_group_21703	cd_4_group_21642	cd_2_group_19978
PDT000429186.1	PDS000040228.7	SAMN10685751	clinical	cd_8_group_21704	-	-
PDT000570325.1	PDS000040228.7	SAMN12617098	clinical	cd_8_group_21704	-	-
PDT001166187.1	PDS000001378.380	SAMN22811280	environmental/other	cd_8_group_21705	-	-
PDT001345022.1	PDS000001378.380	SAMEA8571353	NULL	cd_8_group_21705	-	-
PDT001839750.1	PDS000001378.380	SAMN36839013	clinical	cd_8_group_21705	-	-
PDT000677454.1	PDS000001378.380	SAMN13977504	environmental/other	cd_8_group_21705	cd_4_group_21643	-
PDT000429189.1	PDS000001378.380	SAMN10685741	clinical	cd_8_group_21705	cd_4_group_21643	cd_2_group_19979
PDT000464332.1	PDS000001378.380	SAMN10887266	environmental/other	cd_8_group_21705	cd_4_group_21643	cd_2_group_19979
PDT000497010.1	PDS000013832.318	SAMN11553377	clinical	cd_8_group_21706	-	-
PDT000549397.1	PDS000013832.318	SAMN12364221	clinical	cd_8_group_21706	-	-
PDT000928702.1	PDS000013832.318	SAMN17225516	clinical	cd_8_group_21706	-	-
PDT001121379.1	PDS000013832.318	SAMN21173298	clinical	cd_8_group_21706	-	-
PDT000432088.1	PDS000013832.318	SAMN10714178	clinical	cd_8_group_21706	cd_4_group_21645	-
PDT000434914.1	PDS000013832.318	SAMN10732425	clinical	cd_8_group_21706	cd_4_group_21645	-
PDT000478966.1	PDS000013832.318	SAMN11149904	clinical	cd_8_group_21706	cd_4_group_21645	-
PDT000489486.1	PDS000013832.318	SAMN11404268	clinical	cd_8_group_21706	cd_4_group_21645	-
PDT000490478.1	PDS000013832.318	SAMN11419542	clinical	cd_8_group_21706	cd_4_group_21645	-
PDT000502801.1	PDS000013832.318	SAMN11660605	clinical	cd_8_group_21706	cd_4_group_21645	-
PDT000559215.1	PDS000013832.318	SAMN12545074	clinical	cd_8_group_21706	cd_4_group_21645	-
PDT000599596.1	PDS000013832.318	SAMN12905850	clinical	cd_8_group_21706	cd_4_group_21645	-
PDT000616243.1	PDS000013832.318	SAMN13071618	clinical	cd_8_group_21706	cd_4_group_21645	-
PDT000620406.1	PDS000013832.318	SAMN13155976	clinical	cd_8_group_21706	cd_4_group_21645	-
PDT000630559.1	PDS000013832.318	SAMN13326778	clinical	cd_8_group_21706	cd_4_group_21645	-
PDT000429225.1	PDS000013832.318	SAMN10685788	clinical	cd_8_group_21706	cd_4_group_21645	cd_2_group_19980
PDT000459171.1	PDS000013832.318	SAMN10873595	clinical	cd_8_group_21706	cd_4_group_21645	cd_2_group_19980
PDT000466027.1	PDS000013832.318	SAMN10939620	clinical	cd_8_group_21706	cd_4_group_21645	cd_2_group_19980
PDT000470153.1	PDS000013832.318	SAMN11029996	clinical	cd_8_group_21706	cd_4_group_21645	cd_2_group_19980
PDT000478564.1	PDS000013832.318	SAMN11149016	clinical	cd_8_group_21706	cd_4_group_21645	cd_2_group_19980
PDT000478573.1	PDS000013832.318	SAMN11149023	clinical	cd_8_group_21706	cd_4_group_21645	cd_2_group_19980
PDT000478575.1	PDS000013832.318	SAMN11149022	clinical	cd_8_group_21706	cd_4_group_21645	cd_2_group_19980
PDT000478710.1	PDS000013832.318	SAMN11149486	clinical	cd_8_group_21706	cd_4_group_21645	cd_2_group_19980
PDT000478726.1	PDS000013832.318	SAMN11149506	clinical	cd_8_group_21706	cd_4_group_21645	cd_2_group_19980
PDT000478756.1	PDS000013832.318	SAMN11149546	clinical	cd_8_group_21706	cd_4_group_21645	cd_2_group_19980
PDT000478783.1	PDS000013832.318	SAMN11149641	clinical	cd_8_group_21706	cd_4_group_21645	cd_2_group_19980
PDT000478805.1	PDS000013832.318	SAMN11149695	clinical	cd_8_group_21706	cd_4_group_21645	cd_2_group_19980
PDT000478830.1	PDS000013832.318	SAMN11149711	clinical	cd_8_group_21706	cd_4_group_21645	cd_2_group_19980
PDT000479082.1	PDS000013832.318	SAMN11150133	clinical	cd_8_group_21706	cd_4_group_21645	cd_2_group_19980
PDT000480247.1	PDS000013832.318	SAMN11178071	clinical	cd_8_group_21706	cd_4_group_21645	cd_2_group_19980
PDT000480400.1	PDS000013832.318	SAMN11178193	clinical	cd_8_group_21706	cd_4_group_21645	cd_2_group_19980
PDT000483355.1	PDS000013832.318	SAMN11267273	clinical	cd_8_group_21706	cd_4_group_21645	cd_2_group_19980
PDT000488764.1	PDS000013832.318	SAMN11397418	clinical	cd_8_group_21706	cd_4_group_21645	cd_2_group_19980
PDT000489537.1	PDS000013832.318	SAMN11405576	clinical	cd_8_group_21706	cd_4_group_21645	cd_2_group_19980
PDT000489581.1	PDS000013832.318	SAMN11405788	clinical	cd_8_group_21706	cd_4_group_21645	cd_2_group_19980
PDT000489583.1	PDS000013832.318	SAMN11405785	clinical	cd_8_group_21706	cd_4_group_21645	cd_2_group_19980
PDT000490468.1	PDS000013832.318	SAMN11419488	clinical	cd_8_group_21706	cd_4_group_21645	cd_2_group_19980
PDT000490494.1	PDS000013832.318	SAMN11419498	clinical	cd_8_group_21706	cd_4_group_21645	cd_2_group_19980
PDT000494863.1	PDS000013832.318	SAMN11483434	clinical	cd_8_group_21706	cd_4_group_21645	cd_2_group_19980
PDT000495473.1	PDS000013832.318	SAMN11492399	clinical	cd_8_group_21706	cd_4_group_21645	cd_2_group_19980
PDT000496251.1	PDS000013832.318	SAMN11526490	clinical	cd_8_group_21706	cd_4_group_21645	cd_2_group_19980
PDT000499410.1	PDS000013832.318	SAMN11604563	clinical	cd_8_group_21706	cd_4_group_21645	cd_2_group_19980
PDT000501135.1	PDS000013832.318	SAMN11654715	clinical	cd_8_group_21706	cd_4_group_21645	cd_2_group_19980
PDT000502797.1	PDS000013832.318	SAMN11660606	clinical	cd_8_group_21706	cd_4_group_21645	cd_2_group_19980
PDT000504011.1	PDS000013832.318	SAMN11784368	clinical	cd_8_group_21706	cd_4_group_21645	cd_2_group_19980
PDT000509144.1	PDS000013832.318	SAMN11875034	clinical	cd_8_group_21706	cd_4_group_21645	cd_2_group_19980
PDT000509157.1	PDS000013832.318	SAMN11875045	clinical	cd_8_group_21706	cd_4_group_21645	cd_2_group_19980
PDT000517394.1	PDS000013832.318	SAMN11940175	clinical	cd_8_group_21706	cd_4_group_21645	cd_2_group_19980
PDT000517789.1	PDS000013832.318	SAMN11942570	clinical	cd_8_group_21706	cd_4_group_21645	cd_2_group_19980
PDT000518607.1	PDS000013832.318	SAMN11975284	clinical	cd_8_group_21706	cd_4_group_21645	cd_2_group_19980
PDT000520275.1	PDS000013832.318	SAMN12012186	clinical	cd_8_group_21706	cd_4_group_21645	cd_2_group_19980
PDT000538224.1	PDS000013832.318	SAMN12211640	clinical	cd_8_group_21706	cd_4_group_21645	cd_2_group_19980
PDT000538230.1	PDS000013832.318	SAMN12211849	clinical	cd_8_group_21706	cd_4_group_21645	cd_2_group_19980
PDT000544657.1	PDS000013832.318	SAMN12285845	clinical	cd_8_group_21706	cd_4_group_21645	cd_2_group_19980
PDT000549393.1	PDS000013832.318	SAMN12364266	clinical	cd_8_group_21706	cd_4_group_21645	cd_2_group_19980
PDT000550731.1	PDS000013832.318	SAMN12390575	clinical	cd_8_group_21706	cd_4_group_21645	cd_2_group_19980
PDT000551373.1	PDS000013832.318	SAMN12414062	environmental/other	cd_8_group_21706	cd_4_group_21645	cd_2_group_19980
PDT000551702.1	PDS000013832.318	SAMN12404587	clinical	cd_8_group_21706	cd_4_group_21645	cd_2_group_19980
PDT000553302.1	PDS000013832.318	SAMN12421882	clinical	cd_8_group_21706	cd_4_group_21645	cd_2_group_19980
PDT000563789.1	PDS000013832.318	SAMN12571509	clinical	cd_8_group_21706	cd_4_group_21645	cd_2_group_19980
PDT000580184.1	PDS000013832.318	SAMN12692869	environmental/other	cd_8_group_21706	cd_4_group_21645	cd_2_group_19980
PDT000583914.1	PDS000013832.318	SAMN12723025	environmental/other	cd_8_group_21706	cd_4_group_21645	cd_2_group_19980
PDT000584472.1	PDS000013832.318	SAMN12726924	clinical	cd_8_group_21706	cd_4_group_21645	cd_2_group_19980
PDT000603572.1	PDS000013832.318	SAMN13000901	clinical	cd_8_group_21706	cd_4_group_21645	cd_2_group_19980
PDT000655473.1	PDS000013832.318	SAMN13740725	clinical	cd_8_group_21706	cd_4_group_21645	cd_2_group_19980
PDT000664173.1	PDS000013832.318	SAMN13872614	clinical	cd_8_group_21706	cd_4_group_21645	cd_2_group_19980
PDT000668431.2	PDS000013832.318	SAMN13898169	clinical	cd_8_group_21706	cd_4_group_21645	cd_2_group_19980
PDT000710355.1	PDS000013832.318	SAMN14393462	clinical	cd_8_group_21706	cd_4_group_21645	cd_2_group_19980
PDT000807426.1	PDS000013832.318	SAMN15786875	clinical	cd_8_group_21706	cd_4_group_21645	cd_2_group_19980
PDT000862115.1	PDS000013832.318	SAMN16475195	clinical	cd_8_group_21706	cd_4_group_21645	cd_2_group_19980
PDT000899540.1	PDS000013832.318	SAMN12531035	clinical	cd_8_group_21706	cd_4_group_21645	cd_2_group_19980
PDT000954822.1	PDS000013832.318	SAMN17896781	clinical	cd_8_group_21706	cd_4_group_21645	cd_2_group_19980
PDT000955011.1	PDS000013832.318	SAMN17899535	clinical	cd_8_group_21706	cd_4_group_21645	cd_2_group_19980
PDT000955024.1	PDS000013832.318	SAMN17899539	clinical	cd_8_group_21706	cd_4_group_21645	cd_2_group_19980
PDT000955026.1	PDS000013832.318	SAMN17899538	clinical	cd_8_group_21706	cd_4_group_21645	cd_2_group_19980
PDT000957342.1	PDS000013832.318	SAMN17910732	clinical	cd_8_group_21706	cd_4_group_21645	cd_2_group_19980
PDT000978133.1	PDS000013832.318	SAMN18140088	clinical	cd_8_group_21706	cd_4_group_21645	cd_2_group_19980
PDT001023066.1	PDS000013832.318	SAMN19093251	clinical	cd_8_group_21706	cd_4_group_21645	cd_2_group_19980
PDT001156777.9	PDS000013832.318	SAMN22372398	clinical	cd_8_group_21706	cd_4_group_21645	cd_2_group_19980
PDT001159132.1	PDS000013832.318	SAMN22481379	clinical	cd_8_group_21706	cd_4_group_21645	cd_2_group_19980
PDT001166462.1	PDS000013832.318	SAMN22819226	clinical	cd_8_group_21706	cd_4_group_21645	cd_2_group_19980
PDT000429235.1	PDS000015928.126	SAMN10685833	clinical	cd_8_group_21707	cd_4_group_21647	-
PDT000510770.1	PDS000015928.126	SAMN11912940	clinical	cd_8_group_21707	cd_4_group_21647	-
PDT000839049.1	PDS000015928.126	SAMN16212644	clinical	cd_8_group_21707	cd_4_group_21647	-
PDT000429259.1	PDS000043885.1	SAMN10685899	clinical	cd_8_group_21708	cd_4_group_21649	cd_2_group_19982
PDT000476582.1	PDS000043885.1	SAMN11101115	clinical	cd_8_group_21708	cd_4_group_21649	cd_2_group_19982
PDT000429260.1	PDS000065274.5	SAMN10685907	clinical	cd_8_group_21709	-	-
PDT000920073.1	PDS000065274.5	SAMN17125415	clinical	cd_8_group_21709	-	-
PDT000041984.3	PDS000031148.30	SAMN02846964	environmental/other	cd_8_group_2171	cd_4_group_2117	cd_2_group_1922
PDT000042030.3	PDS000031148.30	SAMN02846965	environmental/other	cd_8_group_2171	cd_4_group_2117	cd_2_group_1922
PDT000429262.1	PDS000026982.405	SAMN10685891	clinical	cd_8_group_21710	cd_4_group_21650	cd_2_group_19983
PDT000429311.1	PDS000026982.405	SAMN10685905	clinical	cd_8_group_21710	cd_4_group_21650	cd_2_group_19983
PDT000429266.1	PDS000059934.1	SAMN10685861	clinical	cd_8_group_21711	-	-
PDT000693877.1	PDS000059934.1	SAMN14258228	clinical	cd_8_group_21711	-	-
PDT000429270.1	PDS000029636.799	SAMN10685914	clinical	cd_8_group_21712	cd_4_group_21651	cd_2_group_19985
PDT000842115.1	PDS000029636.799	SAMN16238838	clinical	cd_8_group_21712	cd_4_group_21651	cd_2_group_19985
PDT000429290.1	PDS000040239.3	SAMN10685857	clinical	cd_8_group_21713	-	-
PDT000459211.1	PDS000040239.3	SAMN10873940	clinical	cd_8_group_21713	cd_4_group_23037	-
PDT000669304.1	PDS000040239.3	SAMN13916468	clinical	cd_8_group_21713	cd_4_group_23037	-
PDT000429308.1	PDS000040267.1	SAMN10685895	clinical	cd_8_group_21714	cd_4_group_21654	cd_2_group_19988
PDT000430109.1	PDS000040267.1	SAMN10689657	clinical	cd_8_group_21714	cd_4_group_21654	cd_2_group_19988
PDT000687341.1	PDS000144856.28	SAMN14125103	clinical	cd_8_group_21715	-	-
PDT000429353.1	PDS000144856.28	SAMN10685949	clinical	cd_8_group_21715	cd_4_group_21660	cd_2_group_19994
PDT000571547.1	PDS000144856.28	SAMN12621663	clinical	cd_8_group_21715	cd_4_group_21660	cd_2_group_19994
PDT000889803.1	PDS000159488.57	SAMN16801453	clinical	cd_8_group_21716	-	-
PDT001012008.1	PDS000159488.57	SAMN18850643	clinical	cd_8_group_21716	-	-
PDT001397576.1	PDS000159488.57	SAMN30489287	clinical	cd_8_group_21716	-	-
PDT001889810.1	PDS000159488.57	SAMN37442983	clinical	cd_8_group_21716	-	-
PDT001140512.1	PDS000159488.57	SAMN21855409	clinical	cd_8_group_21716	cd_4_group_21662	-
PDT001141471.1	PDS000159488.57	SAMN21856682	clinical	cd_8_group_21716	cd_4_group_21662	-
PDT001310532.1	PDS000159488.57	SAMN28495614	clinical	cd_8_group_21716	cd_4_group_21662	-
PDT001437366.1	PDS000159488.57	SAMN31097101	clinical	cd_8_group_21716	cd_4_group_21662	-
PDT001455573.1	PDS000159488.57	SAMN31324026	clinical	cd_8_group_21716	cd_4_group_21662	-
PDT000429378.1	PDS000159488.57	SAMN10685989	clinical	cd_8_group_21716	cd_4_group_21662	cd_2_group_19996
PDT000602017.1	PDS000159488.57	SAMN12930431	clinical	cd_8_group_21716	cd_4_group_21662	cd_2_group_19996
PDT000611567.1	PDS000159488.57	SAMN13058677	clinical	cd_8_group_21716	cd_4_group_21662	cd_2_group_19996
PDT000660280.1	PDS000159488.57	SAMN13835299	clinical	cd_8_group_21716	cd_4_group_21662	cd_2_group_19996
PDT000664319.1	PDS000159488.57	SAMN13874265	clinical	cd_8_group_21716	cd_4_group_21662	cd_2_group_19996
PDT000799977.1	PDS000159488.57	SAMN15687462	clinical	cd_8_group_21716	cd_4_group_21662	cd_2_group_19996
PDT000801997.1	PDS000159488.57	SAMN15728698	clinical	cd_8_group_21716	cd_4_group_21662	cd_2_group_19996
PDT000804249.1	PDS000159488.57	SAMN15758174	clinical	cd_8_group_21716	cd_4_group_21662	cd_2_group_19996
PDT000804275.1	PDS000159488.57	SAMN15758466	clinical	cd_8_group_21716	cd_4_group_21662	cd_2_group_19996
PDT000826815.1	PDS000159488.57	SAMN15948725	clinical	cd_8_group_21716	cd_4_group_21662	cd_2_group_19996
PDT000838359.1	PDS000159488.57	SAMN16198119	clinical	cd_8_group_21716	cd_4_group_21662	cd_2_group_19996
PDT000878029.1	PDS000159488.57	SAMN16635796	clinical	cd_8_group_21716	cd_4_group_21662	cd_2_group_19996
PDT000906342.1	PDS000159488.57	SAMN17034180	clinical	cd_8_group_21716	cd_4_group_21662	cd_2_group_19996
PDT000922423.1	PDS000159488.57	SAMN17143992	clinical	cd_8_group_21716	cd_4_group_21662	cd_2_group_19996
PDT000925421.1	PDS000159488.57	SAMN17173397	clinical	cd_8_group_21716	cd_4_group_21662	cd_2_group_19996
PDT000947941.1	PDS000159488.57	SAMN17774316	clinical	cd_8_group_21716	cd_4_group_21662	cd_2_group_19996
PDT001076269.1	PDS000159488.57	SAMN19838394	clinical	cd_8_group_21716	cd_4_group_21662	cd_2_group_19996
PDT001088201.1	PDS000159488.57	SAMN20173024	clinical	cd_8_group_21716	cd_4_group_21662	cd_2_group_19996
PDT001113897.1	PDS000159488.57	SAMN20893300	clinical	cd_8_group_21716	cd_4_group_21662	cd_2_group_19996
PDT001116015.1	PDS000159488.57	SAMN20959580	clinical	cd_8_group_21716	cd_4_group_21662	cd_2_group_19996
PDT001125743.1	PDS000159488.57	SAMN21358494	clinical	cd_8_group_21716	cd_4_group_21662	cd_2_group_19996
PDT001130803.1	PDS000159488.57	SAMN21445785	clinical	cd_8_group_21716	cd_4_group_21662	cd_2_group_19996
PDT001134825.1	PDS000159488.57	SAMN21536426	clinical	cd_8_group_21716	cd_4_group_21662	cd_2_group_19996
PDT001135899.1	PDS000159488.57	SAMN21553825	clinical	cd_8_group_21716	cd_4_group_21662	cd_2_group_19996
PDT001135902.1	PDS000159488.57	SAMN21553816	clinical	cd_8_group_21716	cd_4_group_21662	cd_2_group_19996
PDT001135913.1	PDS000159488.57	SAMN21553941	clinical	cd_8_group_21716	cd_4_group_21662	cd_2_group_19996
PDT001137654.1	PDS000159488.57	SAMN21615289	clinical	cd_8_group_21716	cd_4_group_21662	cd_2_group_19996
PDT001163381.1	PDS000159488.57	SAMN22604948	clinical	cd_8_group_21716	cd_4_group_21662	cd_2_group_19996
PDT001164130.1	PDS000159488.57	SAMN22645429	clinical	cd_8_group_21716	cd_4_group_21662	cd_2_group_19996
PDT001171592.1	PDS000159488.57	SAMN22980885	clinical	cd_8_group_21716	cd_4_group_21662	cd_2_group_19996
PDT001175475.1	PDS000159488.57	SAMN23167701	clinical	cd_8_group_21716	cd_4_group_21662	cd_2_group_19996
PDT001176065.1	PDS000159488.57	SAMN23211555	clinical	cd_8_group_21716	cd_4_group_21662	cd_2_group_19996
PDT001183427.1	PDS000159488.57	SAMN23407425	clinical	cd_8_group_21716	cd_4_group_21662	cd_2_group_19996
PDT001188227.1	PDS000159488.57	SAMN23563333	clinical	cd_8_group_21716	cd_4_group_21662	cd_2_group_19996
PDT001204694.1	PDS000159488.57	SAMN24140319	clinical	cd_8_group_21716	cd_4_group_21662	cd_2_group_19996
PDT001217437.1	PDS000159488.57	SAMN24693942	clinical	cd_8_group_21716	cd_4_group_21662	cd_2_group_19996
PDT001358586.1	PDS000159488.57	SAMN29720350	clinical	cd_8_group_21716	cd_4_group_21662	cd_2_group_19996
PDT001404790.1	PDS000159488.57	SAMN30566033	clinical	cd_8_group_21716	cd_4_group_21662	cd_2_group_19996
PDT001463346.1	PDS000159488.57	SAMN31408684	clinical	cd_8_group_21716	cd_4_group_21662	cd_2_group_19996
PDT001505216.1	PDS000159488.57	SAMN31931059	clinical	cd_8_group_21716	cd_4_group_21662	cd_2_group_19996
PDT001513975.1	PDS000159488.57	SAMN32062845	clinical	cd_8_group_21716	cd_4_group_21662	cd_2_group_19996
PDT001537235.1	PDS000159488.57	SAMN32308311	clinical	cd_8_group_21716	cd_4_group_21662	cd_2_group_19996
PDT001549281.1	PDS000159488.57	SAMN32422024	clinical	cd_8_group_21716	cd_4_group_21662	cd_2_group_19996
PDT001571456.1	PDS000159488.57	SAMN32659551	clinical	cd_8_group_21716	cd_4_group_21662	cd_2_group_19996
PDT001576904.1	PDS000159488.57	SAMN32730663	clinical	cd_8_group_21716	cd_4_group_21662	cd_2_group_19996
PDT001649665.1	PDS000159488.57	SAMN33554122	clinical	cd_8_group_21716	cd_4_group_21662	cd_2_group_19996
PDT001677463.1	PDS000159488.57	SAMN34046350	clinical	cd_8_group_21716	cd_4_group_21662	cd_2_group_19996
PDT001772546.1	PDS000159488.57	SAMN35674544	clinical	cd_8_group_21716	cd_4_group_21662	cd_2_group_19996
PDT001786455.1	PDS000159488.57	SAMN35818438	clinical	cd_8_group_21716	cd_4_group_21662	cd_2_group_19996
PDT001926896.1	PDS000159488.57	SAMN37805417	clinical	cd_8_group_21716	cd_4_group_21662	cd_2_group_19996
PDT001947881.1	PDS000159488.57	SAMN37875920	clinical	cd_8_group_21716	cd_4_group_21662	cd_2_group_19996
PDT001294078.1	PDS000159488.57	SAMN27769172	clinical	cd_8_group_21716	cd_4_group_21662	cd_2_group_43203
PDT001366955.1	PDS000159488.57	SAMN29880888	clinical	cd_8_group_21716	cd_4_group_21662	cd_2_group_43203
PDT001368068.1	PDS000159488.57	SAMN29911450	clinical	cd_8_group_21716	cd_4_group_21662	cd_2_group_43203
PDT001386503.1	PDS000159488.57	SAMN30274392	clinical	cd_8_group_21716	cd_4_group_21662	cd_2_group_43203
PDT001387115.1	PDS000159488.57	SAMN30283371	clinical	cd_8_group_21716	cd_4_group_21662	cd_2_group_43203
PDT001395899.1	PDS000159488.57	SAMN30438223	clinical	cd_8_group_21716	cd_4_group_21662	cd_2_group_43203
PDT001396258.1	PDS000159488.57	SAMN30448680	clinical	cd_8_group_21716	cd_4_group_21662	cd_2_group_43203
PDT001396272.1	PDS000159488.57	SAMN30448645	clinical	cd_8_group_21716	cd_4_group_21662	cd_2_group_43203
PDT001396610.1	PDS000159488.57	SAMN30468203	clinical	cd_8_group_21716	cd_4_group_21662	cd_2_group_43203
PDT001396894.1	PDS000159488.57	SAMN30468253	clinical	cd_8_group_21716	cd_4_group_21662	cd_2_group_43203
PDT001397418.1	PDS000159488.57	SAMN30478349	clinical	cd_8_group_21716	cd_4_group_21662	cd_2_group_43203
PDT001397451.1	PDS000159488.57	SAMN30487353	clinical	cd_8_group_21716	cd_4_group_21662	cd_2_group_43203
PDT001397455.1	PDS000159488.57	SAMN30487349	clinical	cd_8_group_21716	cd_4_group_21662	cd_2_group_43203
PDT001397462.1	PDS000159488.57	SAMN30487356	clinical	cd_8_group_21716	cd_4_group_21662	cd_2_group_43203
PDT001397504.1	PDS000159488.57	SAMN30487357	clinical	cd_8_group_21716	cd_4_group_21662	cd_2_group_43203
PDT001398749.1	PDS000159488.57	SAMN30447955	clinical	cd_8_group_21716	cd_4_group_21662	cd_2_group_43203
PDT001404747.1	PDS000159488.57	SAMN30566034	clinical	cd_8_group_21716	cd_4_group_21662	cd_2_group_43203
PDT001405088.1	PDS000159488.57	SAMN30567379	clinical	cd_8_group_21716	cd_4_group_21662	cd_2_group_43203
PDT001406186.1	PDS000159488.57	SAMN30616143	clinical	cd_8_group_21716	cd_4_group_21662	cd_2_group_43203
PDT001406209.1	PDS000159488.57	SAMN30616172	clinical	cd_8_group_21716	cd_4_group_21662	cd_2_group_43203
PDT001406211.1	PDS000159488.57	SAMN30616173	clinical	cd_8_group_21716	cd_4_group_21662	cd_2_group_43203
PDT001442525.1	PDS000159488.57	SAMN31155550	clinical	cd_8_group_21716	cd_4_group_21662	cd_2_group_43203
PDT001443139.1	PDS000159488.57	SAMN31165442	clinical	cd_8_group_21716	cd_4_group_21662	cd_2_group_43203
PDT001444863.1	PDS000159488.57	SAMN31185815	clinical	cd_8_group_21716	cd_4_group_21662	cd_2_group_43203
PDT001444866.1	PDS000159488.57	SAMN31185813	clinical	cd_8_group_21716	cd_4_group_21662	cd_2_group_43203
PDT001450582.1	PDS000159488.57	SAMN31244047	clinical	cd_8_group_21716	cd_4_group_21662	cd_2_group_43203
PDT001462101.1	PDS000159488.57	SAMN31393494	clinical	cd_8_group_21716	cd_4_group_21662	cd_2_group_43203
PDT001469399.1	PDS000159488.57	SAMN31492166	clinical	cd_8_group_21716	cd_4_group_21662	cd_2_group_43203
PDT001513942.1	PDS000159488.57	SAMN32062832	clinical	cd_8_group_21716	cd_4_group_21662	cd_2_group_43203
PDT001551523.1	PDS000159488.57	SAMN32491554	clinical	cd_8_group_21716	cd_4_group_21662	cd_2_group_43203
PDT001590295.1	PDS000159488.57	SAMN32892282	clinical	cd_8_group_21716	cd_4_group_21662	cd_2_group_43203
PDT001609890.1	PDS000159488.57	SAMN33209402	clinical	cd_8_group_21716	cd_4_group_21662	cd_2_group_43203
PDT001728339.1	PDS000159488.57	SAMN35015659	clinical	cd_8_group_21716	cd_4_group_21662	cd_2_group_43203
PDT001737152.1	PDS000159488.57	SAMN35123909	clinical	cd_8_group_21716	cd_4_group_21662	cd_2_group_43203
PDT001772417.1	PDS000159488.57	SAMN35667773	clinical	cd_8_group_21716	cd_4_group_21662	cd_2_group_43203
PDT001878166.1	PDS000159488.57	SAMN37327904	clinical	cd_8_group_21716	cd_4_group_21662	cd_2_group_53048
PDT001913122.1	PDS000159488.57	SAMN37666050	clinical	cd_8_group_21716	cd_4_group_21662	cd_2_group_53048
PDT000856821.1	PDS000159488.57	SAMN16391656	clinical	cd_8_group_21716	cd_4_group_34381	cd_2_group_32408
PDT000897614.1	PDS000159488.57	SAMN16878905	clinical	cd_8_group_21716	cd_4_group_34381	cd_2_group_32408
PDT000897617.1	PDS000159488.57	SAMN16878920	clinical	cd_8_group_21716	cd_4_group_34381	cd_2_group_32408
PDT001143815.1	PDS000159488.57	SAMN21973933	clinical	cd_8_group_21716	cd_4_group_34381	cd_2_group_32408
PDT001163311.1	PDS000159488.57	SAMN22604656	clinical	cd_8_group_21716	cd_4_group_34381	cd_2_group_32408
PDT001251770.1	PDS000159488.57	SAMN25997365	environmental/other	cd_8_group_21716	cd_4_group_40483	-
PDT001316232.1	PDS000159488.57	SAMN28702760	environmental/other	cd_8_group_21716	cd_4_group_40483	-
PDT001110496.1	PDS000159488.57	SAMN20835308	environmental/other	cd_8_group_21716	cd_4_group_40483	cd_2_group_38476
PDT001296632.1	PDS000159488.57	SAMN27988047	clinical	cd_8_group_21716	cd_4_group_40483	cd_2_group_38476
PDT001195856.1	PDS000159488.57	SAMN23604600	clinical	cd_8_group_21716	cd_4_group_40536	-
PDT001112982.1	PDS000159488.57	SAMN20861914	clinical	cd_8_group_21716	cd_4_group_40536	cd_2_group_38525
PDT001113826.1	PDS000159488.57	SAMN20868965	clinical	cd_8_group_21716	cd_4_group_40536	cd_2_group_38525
PDT001348884.1	PDS000159488.57	SAMN29402727	clinical	cd_8_group_21716	cd_4_group_40536	cd_2_group_38525
PDT001701985.1	PDS000159488.57	SAMN34365131	clinical	cd_8_group_21716	cd_4_group_51897	-
PDT001685483.1	PDS000159488.57	SAMN34128380	clinical	cd_8_group_21716	cd_4_group_51897	cd_2_group_50451
PDT001686451.1	PDS000159488.57	SAMN34133025	clinical	cd_8_group_21716	cd_4_group_51897	cd_2_group_50451
PDT001701260.1	PDS000159488.57	SAMN34365111	clinical	cd_8_group_21716	cd_4_group_51897	cd_2_group_50451
PDT001701997.1	PDS000159488.57	SAMN34365361	clinical	cd_8_group_21716	cd_4_group_51897	cd_2_group_50451
PDT001770952.1	PDS000159488.57	SAMN35648261	clinical	cd_8_group_21716	cd_4_group_51897	cd_2_group_50451
PDT000429380.1	PDS000159488.57	SAMN10685988	clinical	cd_8_group_21717	-	-
PDT000859018.1	PDS000159488.57	SAMN16400733	environmental/other	cd_8_group_21717	cd_4_group_34408	cd_2_group_32437
PDT000885257.1	PDS000159488.57	SAMN16725378	clinical	cd_8_group_21717	cd_4_group_34408	cd_2_group_32437
PDT000429390.1	PDS000013415.11	SAMN10685990	clinical	cd_8_group_21718	cd_4_group_21663	-
PDT000468000.1	PDS000013415.11	SAMN10976976	clinical	cd_8_group_21718	cd_4_group_21663	-
PDT000770416.1	PDS000011888.34	SAMN15342989	clinical	cd_8_group_21719	-	-
PDT000429403.1	PDS000011888.34	SAMN10685984	clinical	cd_8_group_21719	cd_4_group_21664	cd_2_group_19997
PDT000690303.1	PDS000011888.34	SAMN14176983	clinical	cd_8_group_21719	cd_4_group_21664	cd_2_group_19997
PDT000041992.3	PDS000002475.30	SAMN02846944	environmental/other	cd_8_group_2172	cd_4_group_2118	cd_2_group_1924
PDT000042021.3	PDS000002475.30	SAMN02846941	environmental/other	cd_8_group_2172	cd_4_group_2118	cd_2_group_1924
PDT000042029.3	PDS000002475.30	SAMN02846942	environmental/other	cd_8_group_2172	cd_4_group_2118	cd_2_group_1924
PDT000042033.3	PDS000002475.30	SAMN02846943	environmental/other	cd_8_group_2172	cd_4_group_2118	cd_2_group_1924
PDT000429419.1	PDS000042633.1	SAMN10686031	clinical	cd_8_group_21720	cd_4_group_21667	cd_2_group_19999
PDT000454141.1	PDS000042633.1	SAMN10830551	clinical	cd_8_group_21720	cd_4_group_21667	cd_2_group_19999
PDT000429422.1	PDS000089910.537	SAMN10686004	clinical	cd_8_group_21721	-	-
PDT000557584.1	PDS000089910.537	SAMN12512935	clinical	cd_8_group_21721	-	-
PDT000429439.1	PDS000030696.8	SAMN10686034	clinical	cd_8_group_21722	cd_4_group_21668	cd_2_group_20000
PDT000432182.1	PDS000030696.8	SAMN10714157	clinical	cd_8_group_21722	cd_4_group_21668	cd_2_group_20000
PDT000429443.1	PDS000040226.4	SAMN10686040	clinical	cd_8_group_21723	-	-
PDT000588915.1	PDS000040226.4	SAMN12786160	clinical	cd_8_group_21723	cd_4_group_26828	-
PDT001125722.1	PDS000040226.4	SAMN21357969	clinical	cd_8_group_21723	cd_4_group_26828	-
PDT001953096.1	PDS000040226.4	SAMN37950003	clinical	cd_8_group_21723	cd_4_group_26828	-
PDT000429444.1	PDS000029636.799	SAMN10686024	clinical	cd_8_group_21724	cd_4_group_21669	cd_2_group_20001
PDT000499763.1	PDS000029636.799	SAMN11618873	clinical	cd_8_group_21724	cd_4_group_21669	cd_2_group_20001
PDT000429461.1	PDS000026588.150	SAMN10686091	clinical	cd_8_group_21725	-	-
PDT001286701.1	PDS000026588.150	SAMN27562183	clinical	cd_8_group_21725	-	-
PDT000429463.1	PDS000032655.334	SAMN10686094	clinical	cd_8_group_21726	cd_4_group_21671	-
PDT001351094.1	PDS000032655.334	SAMN29473352	clinical	cd_8_group_21726	cd_4_group_21671	-
PDT000429470.1	PDS000040213.1	SAMN10622148	environmental/other	cd_8_group_21727	cd_4_group_21672	-
PDT000429477.1	PDS000040213.1	SAMN10622153	environmental/other	cd_8_group_21727	cd_4_group_21672	cd_2_group_20003
PDT000429485.1	PDS000040213.1	SAMN10622136	environmental/other	cd_8_group_21727	cd_4_group_21672	cd_2_group_20003
PDT000429487.1	PDS000040213.1	SAMN10622121	environmental/other	cd_8_group_21727	cd_4_group_21672	cd_2_group_20003
PDT000429488.1	PDS000040213.1	SAMN10622129	environmental/other	cd_8_group_21727	cd_4_group_21672	cd_2_group_20003
PDT000429493.1	PDS000040213.1	SAMN10622143	environmental/other	cd_8_group_21727	cd_4_group_21672	cd_2_group_20003
PDT000429644.1	PDS000040213.1	SAMN10622146	environmental/other	cd_8_group_21727	cd_4_group_21672	cd_2_group_20003
PDT000429475.1	PDS000095393.6	SAMN10622124	environmental/other	cd_8_group_21728	-	-
PDT000429605.1	PDS000095393.6	SAMN10622126	environmental/other	cd_8_group_21728	-	-
PDT000429654.1	PDS000095393.6	SAMN10622134	environmental/other	cd_8_group_21728	-	-
PDT000429657.1	PDS000095393.6	SAMN10622147	environmental/other	cd_8_group_21729	-	-
PDT000429658.1	PDS000095393.6	SAMN10622296	environmental/other	cd_8_group_21729	-	-
PDT000429478.1	PDS000095393.6	SAMN10622299	environmental/other	cd_8_group_21729	cd_4_group_21673	cd_2_group_20004
PDT000429481.1	PDS000095393.6	SAMN10622139	environmental/other	cd_8_group_21729	cd_4_group_21673	cd_2_group_20004
PDT000429629.1	PDS000095393.6	SAMN10622294	environmental/other	cd_8_group_21729	cd_4_group_21673	cd_2_group_20004
PDT000429648.1	PDS000095393.6	SAMN10622133	environmental/other	cd_8_group_21729	cd_4_group_21673	cd_2_group_20004
PDT000042000.3	PDS000026951.68	SAMN02846970	environmental/other	cd_8_group_2173	cd_4_group_2119	cd_2_group_1925
PDT000042031.3	PDS000026951.68	SAMN02846971	environmental/other	cd_8_group_2173	cd_4_group_2119	cd_2_group_1925
PDT000429480.1	PDS000095393.6	SAMN10622123	environmental/other	cd_8_group_21730	cd_4_group_21674	cd_2_group_20005
PDT000429500.1	PDS000095393.6	SAMN10622135	environmental/other	cd_8_group_21730	cd_4_group_21674	cd_2_group_20005
PDT000429586.1	PDS000095393.6	SAMN10622122	environmental/other	cd_8_group_21730	cd_4_group_21674	cd_2_group_20005
PDT000430703.1	PDS000095393.6	SAMN10622145	environmental/other	cd_8_group_21730	cd_4_group_21674	cd_2_group_20005
PDT000429615.1	PDS000095393.6	SAMN10622298	environmental/other	cd_8_group_21731	cd_4_group_21676	-
PDT000429528.1	PDS000095393.6	SAMN10622141	environmental/other	cd_8_group_21731	cd_4_group_21676	cd_2_group_20006
PDT000429552.1	PDS000095393.6	SAMN10622300	environmental/other	cd_8_group_21731	cd_4_group_21676	cd_2_group_20006
PDT000429545.1	PDS000095393.6	SAMN10622118	environmental/other	cd_8_group_21732	-	-
PDT000429631.1	PDS000095393.6	SAMN10622149	environmental/other	cd_8_group_21732	-	-
PDT000429590.1	PDS000095393.6	SAMN10622138	environmental/other	cd_8_group_21733	cd_4_group_21677	-
PDT000429603.1	PDS000095393.6	SAMN10622142	environmental/other	cd_8_group_21733	cd_4_group_21677	-
PDT000429606.1	PDS000095393.6	SAMN10622297	environmental/other	cd_8_group_21733	cd_4_group_21677	-
PDT000429638.1	PDS000095393.6	SAMN10622125	environmental/other	cd_8_group_21734	cd_4_group_21678	cd_2_group_20007
PDT000429655.1	PDS000095393.6	SAMN10622130	environmental/other	cd_8_group_21734	cd_4_group_21678	cd_2_group_20007
PDT000429823.1	PDS000040280.1	SAMN10686423	clinical	cd_8_group_21735	cd_4_group_21679	cd_2_group_20008
PDT000430877.1	PDS000040280.1	SAMN10695554	clinical	cd_8_group_21735	cd_4_group_21679	cd_2_group_20008
PDT000430105.1	PDS000076604.512	SAMN10689547	clinical	cd_8_group_21736	cd_4_group_21680	cd_2_group_20009
PDT000457189.1	PDS000076604.512	SAMN10851681	clinical	cd_8_group_21736	cd_4_group_21680	cd_2_group_20009
PDT000430112.1	PDS000028249.41	SAMN10689499	clinical	cd_8_group_21737	cd_4_group_21681	cd_2_group_20010
PDT000430190.1	PDS000028249.41	SAMN10689492	clinical	cd_8_group_21737	cd_4_group_21681	cd_2_group_20010
PDT000430113.1	PDS000040265.3	SAMN10689534	clinical	cd_8_group_21738	cd_4_group_21682	cd_2_group_20011
PDT000430224.1	PDS000040265.3	SAMN10689535	clinical	cd_8_group_21738	cd_4_group_21682	cd_2_group_20011
PDT000434933.1	PDS000040265.3	SAMN10733170	clinical	cd_8_group_21738	cd_4_group_21682	cd_2_group_20011
PDT000459071.1	PDS000040265.3	SAMN10873210	clinical	cd_8_group_21738	cd_4_group_21682	cd_2_group_20011
PDT000430117.1	PDS000039303.11	SAMN10689677	clinical	cd_8_group_21739	cd_4_group_21683	cd_2_group_20012
PDT000447655.1	PDS000039303.11	SAMN10788413	clinical	cd_8_group_21739	cd_4_group_21683	cd_2_group_20012
PDT000559216.1	PDS000039303.11	SAMN12545070	clinical	cd_8_group_21739	cd_4_group_21683	cd_2_group_20012
PDT000573750.1	PDS000039303.11	SAMN12629475	clinical	cd_8_group_21739	cd_4_group_21683	cd_2_group_20012
PDT001912050.1	PDS000039303.11	SAMN37649679	clinical	cd_8_group_21739	cd_4_group_21683	cd_2_group_20012
PDT000042004.3	PDS000047482.1	SAMN02846949	environmental/other	cd_8_group_2174	cd_4_group_2120	cd_2_group_1926
PDT000042022.4	PDS000047482.1	SAMN02846948	environmental/other	cd_8_group_2174	cd_4_group_2120	cd_2_group_1926
PDT000501065.1	PDS000076648.237	SAMN11653816	clinical	cd_8_group_21740	-	-
PDT000430125.1	PDS000076648.237	SAMN10689593	clinical	cd_8_group_21740	cd_4_group_21684	cd_2_group_20013
PDT000430413.1	PDS000076648.237	SAMN10692860	clinical	cd_8_group_21740	cd_4_group_21684	cd_2_group_20013
PDT000459709.1	PDS000076648.237	SAMN10881394	clinical	cd_8_group_21740	cd_4_group_21684	cd_2_group_20013
PDT000469815.1	PDS000040704.7	SAMN11027633	clinical	cd_8_group_21741	cd_4_group_21685	-
PDT001197151.1	PDS000040704.7	SAMN23703058	clinical	cd_8_group_21741	cd_4_group_21685	-
PDT000430126.1	PDS000040704.7	SAMN10689667	clinical	cd_8_group_21741	cd_4_group_21685	cd_2_group_20014
PDT000434878.1	PDS000040704.7	SAMN10731935	clinical	cd_8_group_21741	cd_4_group_21685	cd_2_group_20014
PDT000459468.1	PDS000040704.7	SAMN10877814	clinical	cd_8_group_21741	cd_4_group_21685	cd_2_group_20014
PDT000464539.1	PDS000040704.7	SAMN10900599	clinical	cd_8_group_21741	cd_4_group_21685	cd_2_group_20014
PDT000470313.1	PDS000040704.7	SAMN11031140	clinical	cd_8_group_21741	cd_4_group_21685	cd_2_group_20014
PDT000497465.1	PDS000040704.7	SAMN11565678	clinical	cd_8_group_21741	cd_4_group_21685	cd_2_group_20014
PDT000579304.1	PDS000040704.7	SAMN12685678	clinical	cd_8_group_21741	cd_4_group_21685	cd_2_group_20014
PDT000430127.1	PDS000040272.2	SAMN10622116	environmental/other	cd_8_group_21742	cd_4_group_21686	cd_2_group_20015
PDT000430167.1	PDS000040272.2	SAMN10622114	environmental/other	cd_8_group_21742	cd_4_group_21686	cd_2_group_20015
PDT000430208.1	PDS000040272.2	SAMN10622115	environmental/other	cd_8_group_21742	cd_4_group_21686	cd_2_group_20015
PDT000430165.1	PDS000081815.77	SAMN10689670	clinical	cd_8_group_21743	-	-
PDT000454195.1	PDS000081815.77	SAMN10830518	environmental/other	cd_8_group_21743	-	-
PDT000430171.1	PDS000065765.215	SAMN10689665	clinical	cd_8_group_21744	cd_4_group_21694	cd_2_group_20021
PDT000532212.1	PDS000065765.215	SAMN12127733	clinical	cd_8_group_21744	cd_4_group_21694	cd_2_group_20021
PDT000568731.1	PDS000065765.215	SAMN12601154	clinical	cd_8_group_21744	cd_4_group_21694	cd_2_group_20021
PDT000580703.1	PDS000065765.215	SAMN12697804	clinical	cd_8_group_21744	cd_4_group_21694	cd_2_group_20021
PDT000620159.1	PDS000065765.215	SAMN13153461	clinical	cd_8_group_21744	cd_4_group_21694	cd_2_group_20021
PDT000641831.1	PDS000065765.215	SAMN13514240	clinical	cd_8_group_21744	cd_4_group_21694	cd_2_group_20021
PDT000642718.1	PDS000065765.215	SAMN13520527	clinical	cd_8_group_21744	cd_4_group_21694	cd_2_group_20021
PDT000430186.1	PDS000043153.2	SAMN10689673	clinical	cd_8_group_21745	cd_4_group_21696	cd_2_group_20024
PDT000464529.1	PDS000043153.2	SAMN10900573	clinical	cd_8_group_21745	cd_4_group_21696	cd_2_group_20024
PDT000894506.1	PDS000043153.2	SAMEA5548276	clinical	cd_8_group_21745	cd_4_group_21696	cd_2_group_20024
PDT000430204.1	PDS000032812.32	SAMN10689568	clinical	cd_8_group_21746	-	-
PDT000467966.1	PDS000032812.32	SAMN10976755	clinical	cd_8_group_21746	-	-
PDT000430206.1	PDS000089910.537	SAMN10689577	clinical	cd_8_group_21747	-	-
PDT000491767.1	PDS000089910.537	SAMN11461573	clinical	cd_8_group_21747	-	-
PDT000608544.1	PDS000089910.537	SAMN13032459	clinical	cd_8_group_21747	-	-
PDT000651685.1	PDS000089910.537	SAMN13699271	environmental/other	cd_8_group_21747	-	-
PDT000766570.1	PDS000089910.537	SAMN15237884	clinical	cd_8_group_21747	-	-
PDT000843319.1	PDS000089910.537	SAMN16231307	environmental/other	cd_8_group_21747	-	-
PDT001146917.1	PDS000089910.537	SAMN22135540	environmental/other	cd_8_group_21747	-	-
PDT001321244.1	PDS000089910.537	SAMN28815641	environmental/other	cd_8_group_21747	-	-
PDT000941024.1	PDS000089910.537	SAMN17577685	environmental/other	cd_8_group_21747	cd_4_group_36930	-
PDT001162107.1	PDS000089910.537	SAMN22570723	clinical	cd_8_group_21747	cd_4_group_36930	-
PDT000430215.1	PDS000125549.3	SAMN10689531	clinical	cd_8_group_21748	cd_4_group_21700	cd_2_group_20028
PDT000466175.1	PDS000125549.3	SAMN10954785	clinical	cd_8_group_21748	cd_4_group_21700	cd_2_group_20028
PDT000430221.1	PDS000027916.26	SAMN10689630	clinical	cd_8_group_21749	-	-
PDT000504101.1	PDS000027916.26	SAMN11806961	clinical	cd_8_group_21749	cd_4_group_24320	cd_2_group_22601
PDT000509778.1	PDS000027916.26	SAMN11890394	clinical	cd_8_group_21749	cd_4_group_24320	cd_2_group_22601
PDT000625905.1	PDS000027916.26	SAMN13245127	clinical	cd_8_group_21749	cd_4_group_24320	cd_2_group_22601
PDT000641439.1	PDS000027916.26	SAMN13508391	clinical	cd_8_group_21749	cd_4_group_24320	cd_2_group_22601
PDT000673721.1	PDS000027916.26	SAMN13958411	clinical	cd_8_group_21749	cd_4_group_24320	cd_2_group_22601
PDT001097045.1	PDS000027916.26	SAMN20428446	clinical	cd_8_group_21749	cd_4_group_24320	cd_2_group_22601
PDT001109804.1	PDS000027916.26	SAMN20811280	clinical	cd_8_group_21749	cd_4_group_40447	-
PDT001157593.4	PDS000027916.26	SAMN22406899	clinical	cd_8_group_21749	cd_4_group_40447	-
PDT001209316.1	PDS000027916.26	SAMN24287295	clinical	cd_8_group_21749	cd_4_group_43446	cd_2_group_41393
PDT001269297.1	PDS000027916.26	SAMN26660539	clinical	cd_8_group_21749	cd_4_group_43446	cd_2_group_41393
PDT000042008.3	PDS000031826.1	SAMN02846919	environmental/other	cd_8_group_2175	-	-
PDT000042020.3	PDS000031826.1	SAMN02846920	environmental/other	cd_8_group_2175	-	-
PDT000430229.1	PDS000029636.799	SAMN10689675	clinical	cd_8_group_21750	cd_4_group_21701	-
PDT000434714.1	PDS000029636.799	SAMN10731634	clinical	cd_8_group_21750	cd_4_group_21701	-
PDT000487387.1	PDS000040261.8	SAMN11360405	clinical	cd_8_group_21751	cd_4_group_21703	-
PDT000491201.1	PDS000040261.8	SAMN11456057	clinical	cd_8_group_21751	cd_4_group_21703	-
PDT000430239.1	PDS000040261.8	SAMN10689695	clinical	cd_8_group_21751	cd_4_group_21703	cd_2_group_20030
PDT000430512.1	PDS000040261.8	SAMN10693065	clinical	cd_8_group_21751	cd_4_group_21703	cd_2_group_20030
PDT000440451.1	PDS000040261.8	SAMN10751930	clinical	cd_8_group_21751	cd_4_group_21703	cd_2_group_20030
PDT000443510.1	PDS000040261.8	SAMN10777200	clinical	cd_8_group_21751	cd_4_group_21703	cd_2_group_20030
PDT000451269.1	PDS000040261.8	SAMN10810293	clinical	cd_8_group_21751	cd_4_group_21703	cd_2_group_20030
PDT000454142.1	PDS000040261.8	SAMN10830565	clinical	cd_8_group_21751	cd_4_group_21703	cd_2_group_20030
PDT000455332.1	PDS000040261.8	SAMN10840716	clinical	cd_8_group_21751	cd_4_group_21703	cd_2_group_20030
PDT000487264.1	PDS000040261.8	SAMN11360214	clinical	cd_8_group_21751	cd_4_group_21703	cd_2_group_20030
PDT000542565.1	PDS000040261.8	SAMN12262253	clinical	cd_8_group_21751	cd_4_group_21703	cd_2_group_20030
PDT000430243.1	PDS000121788.77	SAMN10689674	clinical	cd_8_group_21752	-	-
PDT000497085.1	PDS000121788.77	SAMN11553443	clinical	cd_8_group_21752	-	-
PDT000430244.1	PDS000040389.1	SAMN10689493	clinical	cd_8_group_21753	cd_4_group_21704	-
PDT000431585.1	PDS000040389.1	SAMN10699324	clinical	cd_8_group_21753	cd_4_group_21704	-
PDT000431754.1	PDS000040389.1	SAMN10699325	clinical	cd_8_group_21753	cd_4_group_21704	-
PDT000430254.1	PDS000026987.29	SAMN10689715	clinical	cd_8_group_21754	cd_4_group_21705	cd_2_group_20031
PDT000430483.1	PDS000026987.29	SAMN10692941	clinical	cd_8_group_21754	cd_4_group_21705	cd_2_group_20031
PDT000907354.1	PDS000026987.29	SAMN17036861	clinical	cd_8_group_21754	cd_4_group_21705	cd_2_group_20031
PDT000447591.1	PDS000042155.6	SAMN10788296	clinical	cd_8_group_21755	cd_4_group_21706	-
PDT000430258.1	PDS000042155.6	SAMN10689717	clinical	cd_8_group_21755	cd_4_group_21706	cd_2_group_20033
PDT000469069.1	PDS000042155.6	SAMN10996588	clinical	cd_8_group_21755	cd_4_group_21706	cd_2_group_20033
PDT000478880.1	PDS000042155.6	SAMN11149782	clinical	cd_8_group_21755	cd_4_group_21706	cd_2_group_20033
PDT000479075.1	PDS000042155.6	SAMN11150128	clinical	cd_8_group_21755	cd_4_group_21706	cd_2_group_20033
PDT000480162.1	PDS000042155.6	SAMN11177963	clinical	cd_8_group_21755	cd_4_group_21706	cd_2_group_20033
PDT000500421.1	PDS000042155.6	SAMN11620639	clinical	cd_8_group_21755	cd_4_group_21706	cd_2_group_20033
PDT000532107.1	PDS000042155.6	SAMN12108582	clinical	cd_8_group_21755	cd_4_group_21706	cd_2_group_20033
PDT000430275.1	PDS000089910.537	SAMN10690570	environmental/other	cd_8_group_21756	-	-
PDT000480013.1	PDS000089910.537	SAMN11177618	clinical	cd_8_group_21756	-	-
PDT000533206.1	PDS000089910.537	SAMN12151610	clinical	cd_8_group_21756	-	-
PDT000564234.1	PDS000089910.537	SAMN12574606	clinical	cd_8_group_21756	-	-
PDT000748817.1	PDS000089910.537	SAMN15039921	environmental/other	cd_8_group_21756	-	-
PDT000772131.1	PDS000089910.537	SAMN15391605	environmental/other	cd_8_group_21756	cd_4_group_25972	-
PDT001115382.1	PDS000089910.537	SAMN20933987	clinical	cd_8_group_21756	cd_4_group_25972	-
PDT000565602.1	PDS000089910.537	SAMN12587061	environmental/other	cd_8_group_21756	cd_4_group_25972	cd_2_group_24162
PDT000565603.1	PDS000089910.537	SAMN12587062	environmental/other	cd_8_group_21756	cd_4_group_25972	cd_2_group_24162
PDT000581167.1	PDS000089910.537	SAMN12702761	environmental/other	cd_8_group_21756	cd_4_group_25972	cd_2_group_24666
PDT000707529.1	PDS000089910.537	SAMN14334518	environmental/other	cd_8_group_21756	cd_4_group_25972	cd_2_group_24666
PDT000707531.1	PDS000089910.537	SAMN14334521	environmental/other	cd_8_group_21756	cd_4_group_25972	cd_2_group_24666
PDT000843403.1	PDS000089910.537	SAMN16231230	environmental/other	cd_8_group_21756	cd_4_group_25972	cd_2_group_24666
PDT000669506.1	PDS000089910.537	SAMN13920674	environmental/other	cd_8_group_21756	cd_4_group_29522	cd_2_group_27554
PDT001048856.1	PDS000089910.537	SAMN19372124	environmental/other	cd_8_group_21756	cd_4_group_29522	cd_2_group_27554
PDT000728731.1	PDS000089910.537	SAMN14755099	environmental/other	cd_8_group_21756	cd_4_group_31283	cd_2_group_29269
PDT000728732.1	PDS000089910.537	SAMN14755098	environmental/other	cd_8_group_21756	cd_4_group_31283	cd_2_group_29269
PDT000430291.2	PDS000148181.63	SAMN10690569	environmental/other	cd_8_group_21757	-	-
PDT000592225.1	PDS000148181.63	SAMN12823299	environmental/other	cd_8_group_21757	-	-
PDT000594831.1	PDS000148181.63	SAMN12858785	environmental/other	cd_8_group_21757	-	-
PDT001343439.1	PDS000148181.63	SAMEA8570732	NULL	cd_8_group_21757	-	-
PDT001343365.1	PDS000148181.63	SAMEA8571041	NULL	cd_8_group_21757	cd_4_group_24786	-
PDT000523276.1	PDS000148181.63	SAMN12058566	environmental/other	cd_8_group_21757	cd_4_group_24786	cd_2_group_23073
PDT001343329.1	PDS000148181.63	SAMEA8571015	NULL	cd_8_group_21757	cd_4_group_24786	cd_2_group_23073
PDT000430297.1	PDS000020657.27	SAMN10690264	clinical	cd_8_group_21758	-	-
PDT000474057.1	PDS000020657.27	SAMN11079997	clinical	cd_8_group_21758	-	-
PDT000430332.1	PDS000047957.16	SAMN10692761	clinical	cd_8_group_21759	cd_4_group_21709	cd_2_group_20037
PDT001313798.1	PDS000047957.16	SAMEA7817517	NULL	cd_8_group_21759	cd_4_group_21709	cd_2_group_20037
PDT000042035.3	PDS000001290.145	SAMN03160322	clinical	cd_8_group_2176	cd_4_group_2121	cd_2_group_1927
PDT000042186.3	PDS000001290.145	SAMN03160351	clinical	cd_8_group_2176	cd_4_group_2121	cd_2_group_1927
PDT000430337.1	PDS000027451.51	SAMN10692803	clinical	cd_8_group_21760	cd_4_group_21711	cd_2_group_20039
PDT000439475.1	PDS000027451.51	SAMN10740703	clinical	cd_8_group_21760	cd_4_group_21711	cd_2_group_20039
PDT000465806.1	PDS000027451.51	SAMN10938119	clinical	cd_8_group_21760	cd_4_group_21711	cd_2_group_20039
PDT000430339.1	PDS000019375.14	SAMN10692758	clinical	cd_8_group_21761	cd_4_group_21712	cd_2_group_20040
PDT000491272.1	PDS000019375.14	SAMN11456222	clinical	cd_8_group_21761	cd_4_group_21712	cd_2_group_20040
PDT000430341.1	PDS000030086.57	SAMN10692802	clinical	cd_8_group_21762	cd_4_group_21713	-
PDT000865682.1	PDS000030086.57	SAMN16533217	clinical	cd_8_group_21762	cd_4_group_21713	-
PDT000430343.1	PDS000026895.38	SAMN10692757	clinical	cd_8_group_21763	cd_4_group_21714	cd_2_group_20041
PDT001313619.1	PDS000026895.38	SAMEA7817516	NULL	cd_8_group_21763	cd_4_group_21714	cd_2_group_20041
PDT000430346.1	PDS000040263.1	SAMN10692769	clinical	cd_8_group_21764	-	-
PDT000430395.1	PDS000040263.1	SAMN10692827	clinical	cd_8_group_21764	-	-
PDT001303148.1	PDS000032661.261	SAMN28164599	clinical	cd_8_group_21765	-	-
PDT000430357.1	PDS000032661.261	SAMN10692804	clinical	cd_8_group_21765	cd_4_group_21715	-
PDT000451197.1	PDS000032661.261	SAMN10810201	clinical	cd_8_group_21765	cd_4_group_21715	-
PDT000483873.1	PDS000032661.261	SAMN11281612	clinical	cd_8_group_21765	cd_4_group_21715	-
PDT001271081.1	PDS000165367.6	SAMN20422873	clinical	cd_8_group_21766	-	-
PDT001318273.1	PDS000165367.6	SAMN26211400	clinical	cd_8_group_21766	-	-
PDT001781571.1	PDS000165367.6	SAMN35359197	clinical	cd_8_group_21766	-	-
PDT000430384.1	PDS000165367.6	SAMN10692849	clinical	cd_8_group_21766	cd_4_group_21716	cd_2_group_20042
PDT001389998.1	PDS000165367.6	SAMN24595968	clinical	cd_8_group_21766	cd_4_group_21716	cd_2_group_20042
PDT000430390.1	PDS000065765.215	SAMN10692855	clinical	cd_8_group_21767	cd_4_group_21717	-
PDT000597918.1	PDS000065765.215	SAMN12879167	clinical	cd_8_group_21767	cd_4_group_21717	-
PDT000430416.1	PDS000056920.1	SAMN10692863	clinical	cd_8_group_21768	cd_4_group_21719	cd_2_group_20044
PDT000683367.1	PDS000056920.1	SAMN14111950	clinical	cd_8_group_21768	cd_4_group_21719	cd_2_group_20044
PDT000430424.1	PDS000026945.33	SAMN10692890	clinical	cd_8_group_21769	cd_4_group_21721	cd_2_group_20045
PDT000434086.1	PDS000026945.33	SAMN10722040	clinical	cd_8_group_21769	cd_4_group_21721	cd_2_group_20045
PDT000042036.3	PDS000077243.38	SAMN03160364	clinical	cd_8_group_2177	cd_4_group_2122	-
PDT000380092.1	PDS000077243.38	SAMN10080347	clinical	cd_8_group_2177	cd_4_group_2122	-
PDT000430425.1	PDS000041114.9	SAMN10692884	clinical	cd_8_group_21770	cd_4_group_21722	cd_2_group_20046
PDT000442865.1	PDS000041114.9	SAMN10774048	clinical	cd_8_group_21770	cd_4_group_21722	cd_2_group_20046
PDT000467915.1	PDS000041114.9	SAMN10975873	clinical	cd_8_group_21770	cd_4_group_21722	cd_2_group_20046
PDT000740668.1	PDS000041114.9	SAMN14970691	clinical	cd_8_group_21770	cd_4_group_21722	cd_2_group_20046
PDT000430431.1	PDS000028948.60	SAMN10692889	clinical	cd_8_group_21771	-	-
PDT001101607.1	PDS000028948.60	SAMN20527365	environmental/other	cd_8_group_21771	cd_4_group_40099	cd_2_group_38089
PDT001120617.1	PDS000028948.60	SAMN21160250	clinical	cd_8_group_21771	cd_4_group_40099	cd_2_group_38089
PDT000434679.1	PDS000040713.34	SAMN10730764	clinical	cd_8_group_21772	-	-
PDT001211580.1	PDS000040713.34	SAMN24387252	clinical	cd_8_group_21772	-	-
PDT001829617.1	PDS000040713.34	SAMN36716204	clinical	cd_8_group_21772	-	-
PDT001848160.1	PDS000040713.34	SAMN36938216	clinical	cd_8_group_21772	-	-
PDT001456057.1	PDS000040713.34	SAMN31356098	clinical	cd_8_group_21772	cd_4_group_21724	-
PDT001717369.1	PDS000040713.34	SAMN34536236	clinical	cd_8_group_21772	cd_4_group_21724	-
PDT000430442.1	PDS000040713.34	SAMN10692903	clinical	cd_8_group_21772	cd_4_group_21724	cd_2_group_20049
PDT000485353.1	PDS000040713.34	SAMN11317598	clinical	cd_8_group_21772	cd_4_group_21724	cd_2_group_20049
PDT000496329.1	PDS000040713.34	SAMN11526595	clinical	cd_8_group_21772	cd_4_group_21724	cd_2_group_20049
PDT000618616.1	PDS000040713.34	SAMN13118781	clinical	cd_8_group_21772	cd_4_group_21724	cd_2_group_20049
PDT000720669.1	PDS000040713.34	SAMN14550685	clinical	cd_8_group_21772	cd_4_group_21724	cd_2_group_20049
PDT001322467.1	PDS000040713.34	SAMN28858608	clinical	cd_8_group_21772	cd_4_group_21724	cd_2_group_20049
PDT001614392.1	PDS000040713.34	SAMN33274685	clinical	cd_8_group_21772	cd_4_group_21724	cd_2_group_20049
PDT001752360.1	PDS000040713.34	SAMN35329289	clinical	cd_8_group_21772	cd_4_group_21724	cd_2_group_20049
PDT001489504.1	PDS000040713.34	SAMN31058734	clinical	cd_8_group_21772	cd_4_group_49826	-
PDT001654854.1	PDS000040713.34	SAMN33689642	clinical	cd_8_group_21772	cd_4_group_49826	-
PDT000430454.1	PDS000032654.222	SAMN10692944	clinical	cd_8_group_21773	-	-
PDT000430482.1	PDS000032654.222	SAMN10692942	clinical	cd_8_group_21773	-	-
PDT000430457.1	PDS000032635.146	SAMN10692948	clinical	cd_8_group_21774	cd_4_group_21727	cd_2_group_20052
PDT000459159.1	PDS000032635.146	SAMN10873600	clinical	cd_8_group_21774	cd_4_group_21727	cd_2_group_20052
PDT000430461.1	PDS000040260.2	SAMN10692918	clinical	cd_8_group_21775	-	-
PDT000521397.1	PDS000040260.2	SAMN12036069	clinical	cd_8_group_21775	-	-
PDT000430463.1	PDS000016813.24	SAMN10692924	clinical	cd_8_group_21776	-	-
PDT000430477.1	PDS000016813.24	SAMN10692923	clinical	cd_8_group_21776	-	-
PDT000430465.1	PDS000029636.799	SAMN10692935	clinical	cd_8_group_21777	cd_4_group_21728	-
PDT000469039.1	PDS000029636.799	SAMN10996411	clinical	cd_8_group_21777	cd_4_group_21728	-
PDT000430474.1	PDS000159488.57	SAMN10692928	clinical	cd_8_group_21778	cd_4_group_21729	-
PDT000459175.1	PDS000159488.57	SAMN10873614	clinical	cd_8_group_21778	cd_4_group_21729	-
PDT000465344.1	PDS000159488.57	SAMN10921662	clinical	cd_8_group_21778	cd_4_group_21729	-
PDT000430485.1	PDS000042835.1	SAMN10692933	clinical	cd_8_group_21779	cd_4_group_21730	cd_2_group_20053
PDT000459154.1	PDS000042835.1	SAMN10873587	clinical	cd_8_group_21779	cd_4_group_21730	cd_2_group_20053
PDT000042162.2	PDS000127718.164	SAMN03165159	clinical	cd_8_group_2178	-	-
PDT000119903.2	PDS000127718.164	SAMN04546469	clinical	cd_8_group_2178	-	-
PDT000430495.1	PDS000039502.29	SAMN10693020	clinical	cd_8_group_21780	cd_4_group_21731	-
PDT000575224.1	PDS000039502.29	SAMN12648047	clinical	cd_8_group_21780	cd_4_group_21731	cd_2_group_24479
PDT001134149.1	PDS000039502.29	SAMN21528793	clinical	cd_8_group_21780	cd_4_group_21731	cd_2_group_24479
PDT000430505.1	PDS000127718.164	SAMN10693072	clinical	cd_8_group_21781	cd_4_group_21733	cd_2_group_20055
PDT000448940.1	PDS000127718.164	SAMN10793296	clinical	cd_8_group_21781	cd_4_group_21733	cd_2_group_20055
PDT000544715.1	PDS000127718.164	SAMN12285902	clinical	cd_8_group_21781	cd_4_group_21733	cd_2_group_20055
PDT000430506.1	PDS000009760.32	SAMN10692956	clinical	cd_8_group_21782	cd_4_group_21734	cd_2_group_20056
PDT000432098.1	PDS000009760.32	SAMN10714124	clinical	cd_8_group_21782	cd_4_group_21734	cd_2_group_20056
PDT000478924.1	PDS000009760.32	SAMN11149851	clinical	cd_8_group_21782	cd_4_group_21734	cd_2_group_20056
PDT000488224.1	PDS000009760.32	SAMN11392307	clinical	cd_8_group_21782	cd_4_group_21734	cd_2_group_20056
PDT000501133.1	PDS000009760.32	SAMN11654284	clinical	cd_8_group_21782	cd_4_group_21734	cd_2_group_20056
PDT000829579.1	PDS000003801.258	SAMN16053487	clinical	cd_8_group_21783	-	-
PDT000898325.1	PDS000003801.258	SAMN16916381	clinical	cd_8_group_21783	-	-
PDT000972676.1	PDS000003801.258	SAMN18058424	clinical	cd_8_group_21783	-	-
PDT001480287.1	PDS000003801.258	SAMN31647119	clinical	cd_8_group_21783	-	-
PDT001764699.1	PDS000003801.258	SAMN35528956	clinical	cd_8_group_21783	-	-
PDT000430508.1	PDS000003801.258	SAMN10692953	clinical	cd_8_group_21783	cd_4_group_21735	-
PDT000464448.1	PDS000003801.258	SAMN10888070	clinical	cd_8_group_21783	cd_4_group_21735	cd_2_group_21417
PDT000494764.1	PDS000003801.258	SAMN11482540	clinical	cd_8_group_21783	cd_4_group_21735	cd_2_group_21417
PDT000430588.1	PDS000089910.537	SAMN10693237	environmental/other	cd_8_group_21784	cd_4_group_21736	cd_2_group_20058
PDT000494246.1	PDS000089910.537	SAMN11477393	clinical	cd_8_group_21784	cd_4_group_21736	cd_2_group_20058
PDT000603457.1	PDS000028664.41	SAMN13000278	environmental/other	cd_8_group_21785	-	-
PDT000643739.1	PDS000028664.41	SAMN13541503	environmental/other	cd_8_group_21785	-	-
PDT000840566.1	PDS000028664.41	SAMN16226737	environmental/other	cd_8_group_21785	-	-
PDT001125853.1	PDS000028664.41	SAMN21356629	environmental/other	cd_8_group_21785	-	-
PDT001252950.1	PDS000028664.41	SAMN26175405	environmental/other	cd_8_group_21785	-	-
PDT001298704.1	PDS000028664.41	SAMN28060622	environmental/other	cd_8_group_21785	-	-
PDT001364594.1	PDS000028664.41	SAMN29828328	environmental/other	cd_8_group_21785	-	-
PDT001446621.1	PDS000028664.41	SAMN31209221	environmental/other	cd_8_group_21785	-	-
PDT001491805.1	PDS000028664.41	SAMN31819920	environmental/other	cd_8_group_21785	-	-
PDT001974983.1	PDS000028664.41	SAMN38156168	environmental/other	cd_8_group_21785	-	-
PDT001983624.1	PDS000028664.41	SAMN38225728	environmental/other	cd_8_group_21785	-	-
PDT001989165.1	PDS000028664.41	SAMN38300520	environmental/other	cd_8_group_21785	-	-
PDT000430590.1	PDS000028664.41	SAMN10693232	environmental/other	cd_8_group_21785	cd_4_group_21737	-
PDT000833683.1	PDS000028664.41	SAMN16091106	environmental/other	cd_8_group_21785	cd_4_group_21737	-
PDT000586475.1	PDS000028664.41	SAMN12751067	environmental/other	cd_8_group_21785	cd_4_group_26701	-
PDT000660685.1	PDS000028664.41	SAMN13838875	environmental/other	cd_8_group_21785	cd_4_group_26701	-
PDT000601890.1	PDS000028664.41	SAMN12924306	environmental/other	cd_8_group_21785	cd_4_group_26701	cd_2_group_25452
PDT000644825.1	PDS000028664.41	SAMN13556138	environmental/other	cd_8_group_21785	cd_4_group_26701	cd_2_group_25452
PDT000677949.1	PDS000028664.41	SAMN13996917	environmental/other	cd_8_group_21785	cd_4_group_26701	cd_2_group_25452
PDT001133674.1	PDS000028664.41	SAMN21514962	environmental/other	cd_8_group_21785	cd_4_group_28466	-
PDT001222425.1	PDS000028664.41	SAMN24900535	environmental/other	cd_8_group_21785	cd_4_group_28466	-
PDT001822366.1	PDS000028664.41	SAMN36613886	environmental/other	cd_8_group_21785	cd_4_group_28466	-
PDT000635828.1	PDS000028664.41	SAMN13382740	environmental/other	cd_8_group_21785	cd_4_group_28466	cd_2_group_26563
PDT000654198.1	PDS000028664.41	SAMN13718738	environmental/other	cd_8_group_21785	cd_4_group_28466	cd_2_group_26563
PDT000687506.1	PDS000028664.41	SAMN14125687	environmental/other	cd_8_group_21785	cd_4_group_28466	cd_2_group_26563
PDT000918916.1	PDS000028664.41	SAMN17125810	environmental/other	cd_8_group_21785	cd_4_group_28466	cd_2_group_26563
PDT001975048.1	PDS000028664.41	SAMN38156047	environmental/other	cd_8_group_21785	cd_4_group_28466	cd_2_group_26563
PDT001975018.1	PDS000028664.41	SAMN38156164	environmental/other	cd_8_group_21785	cd_4_group_28466	cd_2_group_54273
PDT001975019.1	PDS000028664.41	SAMN38156163	environmental/other	cd_8_group_21785	cd_4_group_28466	cd_2_group_54273
PDT000653592.1	PDS000028664.41	SAMN13714949	environmental/other	cd_8_group_21785	cd_4_group_29079	-
PDT000689176.1	PDS000028664.41	SAMN14160981	environmental/other	cd_8_group_21785	cd_4_group_29079	-
PDT001507400.1	PDS000032705.1071	SAMN31975145	clinical	cd_8_group_21786	cd_4_group_21739	-
PDT000430604.1	PDS000032705.1071	SAMN10693258	environmental/other	cd_8_group_21786	cd_4_group_21739	cd_2_group_20059
PDT000669753.1	PDS000032705.1071	SAMN13923382	environmental/other	cd_8_group_21786	cd_4_group_21739	cd_2_group_20059
PDT000848818.1	PDS000032705.1071	SAMN16282474	environmental/other	cd_8_group_21786	cd_4_group_21739	cd_2_group_20059
PDT000454113.1	PDS000032705.1071	SAMN10830144	clinical	cd_8_group_21786	cd_4_group_22881	cd_2_group_21197
PDT000466182.1	PDS000032705.1071	SAMN10954805	clinical	cd_8_group_21786	cd_4_group_22881	cd_2_group_21197
PDT000478223.1	PDS000032705.1071	SAMN11130458	clinical	cd_8_group_21786	cd_4_group_22881	cd_2_group_21197
PDT000479005.1	PDS000032705.1071	SAMN11150045	clinical	cd_8_group_21786	cd_4_group_22881	cd_2_group_21197
PDT000784157.1	PDS000032705.1071	SAMN15469717	clinical	cd_8_group_21786	cd_4_group_22881	cd_2_group_21197
PDT000794073.1	PDS000032705.1071	SAMN15594905	clinical	cd_8_group_21786	cd_4_group_22881	cd_2_group_21197
PDT000794088.1	PDS000032705.1071	SAMN15594927	clinical	cd_8_group_21786	cd_4_group_22881	cd_2_group_21197
PDT000794719.1	PDS000032705.1071	SAMN15605124	clinical	cd_8_group_21786	cd_4_group_22881	cd_2_group_21197
PDT000797810.1	PDS000032705.1071	SAMN15659145	clinical	cd_8_group_21786	cd_4_group_22881	cd_2_group_21197
PDT000799872.1	PDS000032705.1071	SAMN15681553	clinical	cd_8_group_21786	cd_4_group_22881	cd_2_group_21197
PDT000807581.1	PDS000032705.1071	SAMN15793501	clinical	cd_8_group_21786	cd_4_group_22881	cd_2_group_21197
PDT000807591.1	PDS000032705.1071	SAMN15793500	clinical	cd_8_group_21786	cd_4_group_22881	cd_2_group_21197
PDT000807592.1	PDS000032705.1071	SAMN15793520	clinical	cd_8_group_21786	cd_4_group_22881	cd_2_group_21197
PDT000807593.1	PDS000032705.1071	SAMN15793490	clinical	cd_8_group_21786	cd_4_group_22881	cd_2_group_21197
PDT000807617.1	PDS000032705.1071	SAMN15793528	clinical	cd_8_group_21786	cd_4_group_22881	cd_2_group_21197
PDT000810245.1	PDS000032705.1071	SAMN15824566	clinical	cd_8_group_21786	cd_4_group_22881	cd_2_group_21197
PDT000820871.1	PDS000032705.1071	SAMN15902547	clinical	cd_8_group_21786	cd_4_group_22881	cd_2_group_21197
PDT000820872.1	PDS000032705.1071	SAMN15902555	clinical	cd_8_group_21786	cd_4_group_22881	cd_2_group_21197
PDT000820873.1	PDS000032705.1071	SAMN15902550	clinical	cd_8_group_21786	cd_4_group_22881	cd_2_group_21197
PDT000820877.1	PDS000032705.1071	SAMN15902546	clinical	cd_8_group_21786	cd_4_group_22881	cd_2_group_21197
PDT000820878.1	PDS000032705.1071	SAMN15902548	clinical	cd_8_group_21786	cd_4_group_22881	cd_2_group_21197
PDT000826603.1	PDS000032705.1071	SAMN15943671	clinical	cd_8_group_21786	cd_4_group_22881	cd_2_group_21197
PDT000828308.1	PDS000032705.1071	SAMN15969072	clinical	cd_8_group_21786	cd_4_group_22881	cd_2_group_21197
PDT000828316.1	PDS000032705.1071	SAMN15969081	clinical	cd_8_group_21786	cd_4_group_22881	cd_2_group_21197
PDT000828318.1	PDS000032705.1071	SAMN15969099	clinical	cd_8_group_21786	cd_4_group_22881	cd_2_group_21197
PDT000835927.1	PDS000032705.1071	SAMN16125568	clinical	cd_8_group_21786	cd_4_group_22881	cd_2_group_21197
PDT000841358.1	PDS000032705.1071	SAMN16231617	clinical	cd_8_group_21786	cd_4_group_22881	cd_2_group_21197
PDT000842438.1	PDS000032705.1071	SAMN16241338	clinical	cd_8_group_21786	cd_4_group_22881	cd_2_group_21197
PDT000842453.1	PDS000032705.1071	SAMN16241353	clinical	cd_8_group_21786	cd_4_group_22881	cd_2_group_21197
PDT000851102.1	PDS000032705.1071	SAMN16319638	clinical	cd_8_group_21786	cd_4_group_22881	cd_2_group_21197
PDT000851134.1	PDS000032705.1071	SAMN16319695	clinical	cd_8_group_21786	cd_4_group_22881	cd_2_group_21197
PDT000855716.1	PDS000032705.1071	SAMN16376846	clinical	cd_8_group_21786	cd_4_group_22881	cd_2_group_21197
PDT000857463.1	PDS000032705.1071	SAMN16392846	clinical	cd_8_group_21786	cd_4_group_22881	cd_2_group_21197
PDT000859033.1	PDS000032705.1071	SAMN16400805	clinical	cd_8_group_21786	cd_4_group_22881	cd_2_group_21197
PDT000861736.1	PDS000032705.1071	SAMN16439318	clinical	cd_8_group_21786	cd_4_group_22881	cd_2_group_21197
PDT000864837.1	PDS000032705.1071	SAMN16519532	clinical	cd_8_group_21786	cd_4_group_22881	cd_2_group_21197
PDT000872657.1	PDS000032705.1071	SAMN16597232	clinical	cd_8_group_21786	cd_4_group_22881	cd_2_group_21197
PDT000881583.1	PDS000032705.1071	SAMN16688234	clinical	cd_8_group_21786	cd_4_group_22881	cd_2_group_21197
PDT000882135.1	PDS000032705.1071	SAMN16690492	clinical	cd_8_group_21786	cd_4_group_22881	cd_2_group_21197
PDT000904696.1	PDS000032705.1071	SAMN17006551	clinical	cd_8_group_21786	cd_4_group_22881	cd_2_group_21197
PDT000920870.1	PDS000032705.1071	SAMN17131606	clinical	cd_8_group_21786	cd_4_group_22881	cd_2_group_21197
PDT000931495.1	PDS000032705.1071	SAMN17295162	clinical	cd_8_group_21786	cd_4_group_22881	cd_2_group_21197
PDT000951566.1	PDS000032705.1071	SAMN17840235	clinical	cd_8_group_21786	cd_4_group_22881	cd_2_group_21197
PDT001076072.1	PDS000032705.1071	SAMN19819875	clinical	cd_8_group_21786	cd_4_group_22881	cd_2_group_21197
PDT001079673.1	PDS000032705.1071	SAMN19954484	clinical	cd_8_group_21786	cd_4_group_22881	cd_2_group_21197
PDT001092952.1	PDS000032705.1071	SAMN20308219	clinical	cd_8_group_21786	cd_4_group_22881	cd_2_group_21197
PDT001093422.1	PDS000032705.1071	SAMN20332777	clinical	cd_8_group_21786	cd_4_group_22881	cd_2_group_21197
PDT001095471.1	PDS000032705.1071	SAMN20359900	clinical	cd_8_group_21786	cd_4_group_22881	cd_2_group_21197
PDT001097439.1	PDS000032705.1071	SAMN20439383	clinical	cd_8_group_21786	cd_4_group_22881	cd_2_group_21197
PDT001097450.1	PDS000032705.1071	SAMN20439378	clinical	cd_8_group_21786	cd_4_group_22881	cd_2_group_21197
PDT001102077.1	PDS000032705.1071	SAMN20523498	clinical	cd_8_group_21786	cd_4_group_22881	cd_2_group_21197
PDT001102087.1	PDS000032705.1071	SAMN20523527	clinical	cd_8_group_21786	cd_4_group_22881	cd_2_group_21197
PDT001102115.1	PDS000032705.1071	SAMN20523516	clinical	cd_8_group_21786	cd_4_group_22881	cd_2_group_21197
PDT001102116.1	PDS000032705.1071	SAMN20523488	clinical	cd_8_group_21786	cd_4_group_22881	cd_2_group_21197
PDT001102120.1	PDS000032705.1071	SAMN20523537	clinical	cd_8_group_21786	cd_4_group_22881	cd_2_group_21197
PDT001102148.1	PDS000032705.1071	SAMN20523519	clinical	cd_8_group_21786	cd_4_group_22881	cd_2_group_21197
PDT001106160.1	PDS000032705.1071	SAMN20677213	clinical	cd_8_group_21786	cd_4_group_22881	cd_2_group_21197
PDT001106698.1	PDS000032705.1071	SAMN20695195	clinical	cd_8_group_21786	cd_4_group_22881	cd_2_group_21197
PDT001108592.1	PDS000032705.1071	SAMN20743357	clinical	cd_8_group_21786	cd_4_group_22881	cd_2_group_21197
PDT001110609.1	PDS000032705.1071	SAMN20839022	clinical	cd_8_group_21786	cd_4_group_22881	cd_2_group_21197
PDT001110616.1	PDS000032705.1071	SAMN20839043	clinical	cd_8_group_21786	cd_4_group_22881	cd_2_group_21197
PDT001110618.1	PDS000032705.1071	SAMN20839034	clinical	cd_8_group_21786	cd_4_group_22881	cd_2_group_21197
PDT001110619.1	PDS000032705.1071	SAMN20839049	clinical	cd_8_group_21786	cd_4_group_22881	cd_2_group_21197
PDT001110622.1	PDS000032705.1071	SAMN20839048	clinical	cd_8_group_21786	cd_4_group_22881	cd_2_group_21197
PDT001110624.1	PDS000032705.1071	SAMN20839039	clinical	cd_8_group_21786	cd_4_group_22881	cd_2_group_21197
PDT001110626.1	PDS000032705.1071	SAMN20839052	clinical	cd_8_group_21786	cd_4_group_22881	cd_2_group_21197
PDT001113825.1	PDS000032705.1071	SAMN20868967	clinical	cd_8_group_21786	cd_4_group_22881	cd_2_group_21197
PDT001113833.1	PDS000032705.1071	SAMN20881403	clinical	cd_8_group_21786	cd_4_group_22881	cd_2_group_21197
PDT001115231.1	PDS000032705.1071	SAMN20931764	clinical	cd_8_group_21786	cd_4_group_22881	cd_2_group_21197
PDT001115383.1	PDS000032705.1071	SAMN20933988	clinical	cd_8_group_21786	cd_4_group_22881	cd_2_group_21197
PDT001115384.1	PDS000032705.1071	SAMN20933985	clinical	cd_8_group_21786	cd_4_group_22881	cd_2_group_21197
PDT001115387.1	PDS000032705.1071	SAMN20933995	clinical	cd_8_group_21786	cd_4_group_22881	cd_2_group_21197
PDT001115394.1	PDS000032705.1071	SAMN20933982	clinical	cd_8_group_21786	cd_4_group_22881	cd_2_group_21197
PDT001115395.1	PDS000032705.1071	SAMN20933984	clinical	cd_8_group_21786	cd_4_group_22881	cd_2_group_21197
PDT001115398.1	PDS000032705.1071	SAMN20933989	clinical	cd_8_group_21786	cd_4_group_22881	cd_2_group_21197
PDT001115400.1	PDS000032705.1071	SAMN20934039	clinical	cd_8_group_21786	cd_4_group_22881	cd_2_group_21197
PDT001115401.1	PDS000032705.1071	SAMN20933986	clinical	cd_8_group_21786	cd_4_group_22881	cd_2_group_21197
PDT001115402.1	PDS000032705.1071	SAMN20933991	clinical	cd_8_group_21786	cd_4_group_22881	cd_2_group_21197
PDT001115405.1	PDS000032705.1071	SAMN20934038	clinical	cd_8_group_21786	cd_4_group_22881	cd_2_group_21197
PDT001115414.1	PDS000032705.1071	SAMN20934098	clinical	cd_8_group_21786	cd_4_group_22881	cd_2_group_21197
PDT001115972.1	PDS000032705.1071	SAMN20958685	clinical	cd_8_group_21786	cd_4_group_22881	cd_2_group_21197
PDT001117140.1	PDS000032705.1071	SAMN20992445	clinical	cd_8_group_21786	cd_4_group_22881	cd_2_group_21197
PDT001119234.1	PDS000032705.1071	SAMN21040084	clinical	cd_8_group_21786	cd_4_group_22881	cd_2_group_21197
PDT001120356.1	PDS000032705.1071	SAMN21156935	clinical	cd_8_group_21786	cd_4_group_22881	cd_2_group_21197
PDT001120527.1	PDS000032705.1071	SAMN21160021	clinical	cd_8_group_21786	cd_4_group_22881	cd_2_group_21197
PDT001120528.1	PDS000032705.1071	SAMN21160014	clinical	cd_8_group_21786	cd_4_group_22881	cd_2_group_21197
PDT001120530.1	PDS000032705.1071	SAMN21160018	clinical	cd_8_group_21786	cd_4_group_22881	cd_2_group_21197
PDT001120536.1	PDS000032705.1071	SAMN21160070	clinical	cd_8_group_21786	cd_4_group_22881	cd_2_group_21197
PDT001120539.1	PDS000032705.1071	SAMN21160066	clinical	cd_8_group_21786	cd_4_group_22881	cd_2_group_21197
PDT001120552.1	PDS000032705.1071	SAMN21160088	clinical	cd_8_group_21786	cd_4_group_22881	cd_2_group_21197
PDT001120556.1	PDS000032705.1071	SAMN21160090	clinical	cd_8_group_21786	cd_4_group_22881	cd_2_group_21197
PDT001120560.1	PDS000032705.1071	SAMN21160127	clinical	cd_8_group_21786	cd_4_group_22881	cd_2_group_21197
PDT001120567.1	PDS000032705.1071	SAMN21160131	clinical	cd_8_group_21786	cd_4_group_22881	cd_2_group_21197
PDT001120568.1	PDS000032705.1071	SAMN21160097	clinical	cd_8_group_21786	cd_4_group_22881	cd_2_group_21197
PDT001120571.1	PDS000032705.1071	SAMN21160135	clinical	cd_8_group_21786	cd_4_group_22881	cd_2_group_21197
PDT001120574.1	PDS000032705.1071	SAMN21160139	clinical	cd_8_group_21786	cd_4_group_22881	cd_2_group_21197
PDT001121347.1	PDS000032705.1071	SAMN21172388	clinical	cd_8_group_21786	cd_4_group_22881	cd_2_group_21197
PDT001121464.1	PDS000032705.1071	SAMN21175735	clinical	cd_8_group_21786	cd_4_group_22881	cd_2_group_21197
PDT001125321.1	PDS000032705.1071	SAMN21344572	clinical	cd_8_group_21786	cd_4_group_22881	cd_2_group_21197
PDT001125326.1	PDS000032705.1071	SAMN21344589	clinical	cd_8_group_21786	cd_4_group_22881	cd_2_group_21197
PDT001125328.1	PDS000032705.1071	SAMN21327427	clinical	cd_8_group_21786	cd_4_group_22881	cd_2_group_21197
PDT001125334.1	PDS000032705.1071	SAMN21344579	clinical	cd_8_group_21786	cd_4_group_22881	cd_2_group_21197
PDT001125337.1	PDS000032705.1071	SAMN21344587	clinical	cd_8_group_21786	cd_4_group_22881	cd_2_group_21197
PDT001125338.1	PDS000032705.1071	SAMN21344567	clinical	cd_8_group_21786	cd_4_group_22881	cd_2_group_21197
PDT001125341.1	PDS000032705.1071	SAMN21344658	clinical	cd_8_group_21786	cd_4_group_22881	cd_2_group_21197
PDT001125356.1	PDS000032705.1071	SAMN21344644	clinical	cd_8_group_21786	cd_4_group_22881	cd_2_group_21197
PDT001125376.1	PDS000032705.1071	SAMN21344640	clinical	cd_8_group_21786	cd_4_group_22881	cd_2_group_21197
PDT001125379.1	PDS000032705.1071	SAMN21344663	clinical	cd_8_group_21786	cd_4_group_22881	cd_2_group_21197
PDT001129150.1	PDS000032705.1071	SAMN21413655	clinical	cd_8_group_21786	cd_4_group_22881	cd_2_group_21197
PDT001130115.1	PDS000032705.1071	SAMN21418772	clinical	cd_8_group_21786	cd_4_group_22881	cd_2_group_21197
PDT001130118.1	PDS000032705.1071	SAMN21418738	clinical	cd_8_group_21786	cd_4_group_22881	cd_2_group_21197
PDT001130119.1	PDS000032705.1071	SAMN21418735	clinical	cd_8_group_21786	cd_4_group_22881	cd_2_group_21197
PDT001130123.1	PDS000032705.1071	SAMN21418782	clinical	cd_8_group_21786	cd_4_group_22881	cd_2_group_21197
PDT001130127.1	PDS000032705.1071	SAMN21418781	clinical	cd_8_group_21786	cd_4_group_22881	cd_2_group_21197
PDT001130128.1	PDS000032705.1071	SAMN21418785	clinical	cd_8_group_21786	cd_4_group_22881	cd_2_group_21197
PDT001130130.1	PDS000032705.1071	SAMN21418787	clinical	cd_8_group_21786	cd_4_group_22881	cd_2_group_21197
PDT001130131.1	PDS000032705.1071	SAMN21418779	clinical	cd_8_group_21786	cd_4_group_22881	cd_2_group_21197
PDT001130218.1	PDS000032705.1071	SAMN21418770	clinical	cd_8_group_21786	cd_4_group_22881	cd_2_group_21197
PDT001130220.1	PDS000032705.1071	SAMN21418739	clinical	cd_8_group_21786	cd_4_group_22881	cd_2_group_21197
PDT001130224.1	PDS000032705.1071	SAMN21418778	clinical	cd_8_group_21786	cd_4_group_22881	cd_2_group_21197
PDT001130225.1	PDS000032705.1071	SAMN21418788	clinical	cd_8_group_21786	cd_4_group_22881	cd_2_group_21197
PDT001132091.1	PDS000032705.1071	SAMN21493943	clinical	cd_8_group_21786	cd_4_group_22881	cd_2_group_21197
PDT001134265.1	PDS000032705.1071	SAMN21528856	clinical	cd_8_group_21786	cd_4_group_22881	cd_2_group_21197
PDT001134800.1	PDS000032705.1071	SAMN21536428	clinical	cd_8_group_21786	cd_4_group_22881	cd_2_group_21197
PDT001134810.1	PDS000032705.1071	SAMN21536436	clinical	cd_8_group_21786	cd_4_group_22881	cd_2_group_21197
PDT001134895.1	PDS000032705.1071	SAMN21536434	clinical	cd_8_group_21786	cd_4_group_22881	cd_2_group_21197
PDT001134902.1	PDS000032705.1071	SAMN21536425	clinical	cd_8_group_21786	cd_4_group_22881	cd_2_group_21197
PDT001143513.1	PDS000032705.1071	SAMN21924336	clinical	cd_8_group_21786	cd_4_group_22881	cd_2_group_21197
PDT001143529.1	PDS000032705.1071	SAMN21924310	clinical	cd_8_group_21786	cd_4_group_22881	cd_2_group_21197
PDT001143535.1	PDS000032705.1071	SAMN21924333	clinical	cd_8_group_21786	cd_4_group_22881	cd_2_group_21197
PDT001143545.1	PDS000032705.1071	SAMN21924268	clinical	cd_8_group_21786	cd_4_group_22881	cd_2_group_21197
PDT001143587.1	PDS000032705.1071	SAMN21924276	clinical	cd_8_group_21786	cd_4_group_22881	cd_2_group_21197
PDT001143623.1	PDS000032705.1071	SAMN21924306	clinical	cd_8_group_21786	cd_4_group_22881	cd_2_group_21197
PDT001143648.1	PDS000032705.1071	SAMN21924280	clinical	cd_8_group_21786	cd_4_group_22881	cd_2_group_21197
PDT001143668.1	PDS000032705.1071	SAMN21924303	clinical	cd_8_group_21786	cd_4_group_22881	cd_2_group_21197
PDT001143674.1	PDS000032705.1071	SAMN21924330	clinical	cd_8_group_21786	cd_4_group_22881	cd_2_group_21197
PDT001143679.1	PDS000032705.1071	SAMN21924274	clinical	cd_8_group_21786	cd_4_group_22881	cd_2_group_21197
PDT001145155.1	PDS000032705.1071	SAMN22060709	environmental/other	cd_8_group_21786	cd_4_group_22881	cd_2_group_21197
PDT001145157.1	PDS000032705.1071	SAMN22060710	environmental/other	cd_8_group_21786	cd_4_group_22881	cd_2_group_21197
PDT001145159.1	PDS000032705.1071	SAMN22060708	environmental/other	cd_8_group_21786	cd_4_group_22881	cd_2_group_21197
PDT001145160.1	PDS000032705.1071	SAMN22060713	environmental/other	cd_8_group_21786	cd_4_group_22881	cd_2_group_21197
PDT001145162.1	PDS000032705.1071	SAMN22060720	environmental/other	cd_8_group_21786	cd_4_group_22881	cd_2_group_21197
PDT001145163.1	PDS000032705.1071	SAMN22060716	environmental/other	cd_8_group_21786	cd_4_group_22881	cd_2_group_21197
PDT001145168.1	PDS000032705.1071	SAMN22060719	environmental/other	cd_8_group_21786	cd_4_group_22881	cd_2_group_21197
PDT001145169.1	PDS000032705.1071	SAMN22060725	environmental/other	cd_8_group_21786	cd_4_group_22881	cd_2_group_21197
PDT001145178.1	PDS000032705.1071	SAMN22060745	environmental/other	cd_8_group_21786	cd_4_group_22881	cd_2_group_21197
PDT001145181.1	PDS000032705.1071	SAMN22060722	environmental/other	cd_8_group_21786	cd_4_group_22881	cd_2_group_21197
PDT001145184.1	PDS000032705.1071	SAMN22060742	environmental/other	cd_8_group_21786	cd_4_group_22881	cd_2_group_21197
PDT001145185.1	PDS000032705.1071	SAMN22060748	environmental/other	cd_8_group_21786	cd_4_group_22881	cd_2_group_21197
PDT001145186.1	PDS000032705.1071	SAMN22060747	environmental/other	cd_8_group_21786	cd_4_group_22881	cd_2_group_21197
PDT001145895.1	PDS000032705.1071	SAMN22068671	clinical	cd_8_group_21786	cd_4_group_22881	cd_2_group_21197
PDT001145901.1	PDS000032705.1071	SAMN22068666	clinical	cd_8_group_21786	cd_4_group_22881	cd_2_group_21197
PDT001145902.1	PDS000032705.1071	SAMN22068628	clinical	cd_8_group_21786	cd_4_group_22881	cd_2_group_21197
PDT001145910.1	PDS000032705.1071	SAMN22068629	clinical	cd_8_group_21786	cd_4_group_22881	cd_2_group_21197
PDT001145913.1	PDS000032705.1071	SAMN22068627	clinical	cd_8_group_21786	cd_4_group_22881	cd_2_group_21197
PDT001145917.1	PDS000032705.1071	SAMN22068665	clinical	cd_8_group_21786	cd_4_group_22881	cd_2_group_21197
PDT001145931.1	PDS000032705.1071	SAMN22068670	clinical	cd_8_group_21786	cd_4_group_22881	cd_2_group_21197
PDT001145934.1	PDS000032705.1071	SAMN22068667	clinical	cd_8_group_21786	cd_4_group_22881	cd_2_group_21197
PDT001145936.1	PDS000032705.1071	SAMN22068672	clinical	cd_8_group_21786	cd_4_group_22881	cd_2_group_21197
PDT001150653.1	PDS000032705.1071	SAMN22250855	clinical	cd_8_group_21786	cd_4_group_22881	cd_2_group_21197
PDT001150656.1	PDS000032705.1071	SAMN22250862	clinical	cd_8_group_21786	cd_4_group_22881	cd_2_group_21197
PDT001150683.1	PDS000032705.1071	SAMN22250864	clinical	cd_8_group_21786	cd_4_group_22881	cd_2_group_21197
PDT001151206.1	PDS000032705.1071	SAMN22309111	clinical	cd_8_group_21786	cd_4_group_22881	cd_2_group_21197
PDT001162451.1	PDS000032705.1071	SAMN22590062	clinical	cd_8_group_21786	cd_4_group_22881	cd_2_group_21197
PDT001162473.1	PDS000032705.1071	SAMN22590349	clinical	cd_8_group_21786	cd_4_group_22881	cd_2_group_21197
PDT001163215.1	PDS000032705.1071	SAMN22601083	clinical	cd_8_group_21786	cd_4_group_22881	cd_2_group_21197
PDT001163223.1	PDS000032705.1071	SAMN22601108	clinical	cd_8_group_21786	cd_4_group_22881	cd_2_group_21197
PDT001167648.1	PDS000032705.1071	SAMN22842764	clinical	cd_8_group_21786	cd_4_group_22881	cd_2_group_21197
PDT001167685.1	PDS000032705.1071	SAMN22842770	clinical	cd_8_group_21786	cd_4_group_22881	cd_2_group_21197
PDT001167687.1	PDS000032705.1071	SAMN22842793	clinical	cd_8_group_21786	cd_4_group_22881	cd_2_group_21197
PDT001167700.1	PDS000032705.1071	SAMN22842768	clinical	cd_8_group_21786	cd_4_group_22881	cd_2_group_21197
PDT001171589.1	PDS000032705.1071	SAMN22980860	clinical	cd_8_group_21786	cd_4_group_22881	cd_2_group_21197
PDT001172875.1	PDS000032705.1071	SAMN23012806	clinical	cd_8_group_21786	cd_4_group_22881	cd_2_group_21197
PDT001182715.1	PDS000032705.1071	SAMN23390374	clinical	cd_8_group_21786	cd_4_group_22881	cd_2_group_21197
PDT001197245.1	PDS000032705.1071	SAMN23704790	clinical	cd_8_group_21786	cd_4_group_22881	cd_2_group_21197
PDT001208988.1	PDS000032705.1071	SAMN24282438	clinical	cd_8_group_21786	cd_4_group_22881	cd_2_group_21197
PDT001271181.1	PDS000032705.1071	SAMN26749999	clinical	cd_8_group_21786	cd_4_group_22881	cd_2_group_21197
PDT001425357.1	PDS000032705.1071	SAMN30927996	clinical	cd_8_group_21786	cd_4_group_22881	cd_2_group_21197
PDT001516103.1	PDS000032705.1071	SAMN32094200	clinical	cd_8_group_21786	cd_4_group_22881	cd_2_group_21197
PDT001848802.1	PDS000032705.1071	SAMN36947507	clinical	cd_8_group_21786	cd_4_group_22881	cd_2_group_21197
PDT001902081.1	PDS000032705.1071	SAMN37532570	clinical	cd_8_group_21786	cd_4_group_22881	cd_2_group_21197
PDT000430609.1	PDS000040490.13	SAMN10693248	environmental/other	cd_8_group_21787	cd_4_group_21740	-
PDT000464218.1	PDS000040490.13	SAMN10887135	environmental/other	cd_8_group_21787	cd_4_group_21740	-
PDT000430642.1	PDS000031803.187	SAMN10690018	environmental/other	cd_8_group_21788	cd_4_group_21741	cd_2_group_20060
PDT001236084.1	PDS000031803.187	SAMN23583196	clinical	cd_8_group_21788	cd_4_group_21741	cd_2_group_20060
PDT000430713.1	PDS000032555.258	SAMN10690056	environmental/other	cd_8_group_21789	-	-
PDT000634325.1	PDS000032555.258	SAMN13352617	environmental/other	cd_8_group_21789	-	-
PDT000042164.3	PDS000031519.1	SAMN03160316	environmental/other	cd_8_group_2179	cd_4_group_2126	cd_2_group_1930
PDT000042199.3	PDS000031519.1	SAMN03160379	environmental/other	cd_8_group_2179	cd_4_group_2126	cd_2_group_1930
PDT000430738.1	PDS000040216.5	SAMN10686138	environmental/other	cd_8_group_21790	-	-
PDT000448305.1	PDS000040216.5	SAMN10690030	environmental/other	cd_8_group_21790	-	-
PDT000430763.1	PDS000029860.6	SAMN10690089	environmental/other	cd_8_group_21791	-	-
PDT000463966.1	PDS000029860.6	SAMN10883360	environmental/other	cd_8_group_21791	-	-
PDT000430792.1	PDS000040278.1	SAMN10695791	environmental/other	cd_8_group_21792	-	-
PDT000430803.1	PDS000040278.1	SAMN10695789	environmental/other	cd_8_group_21792	-	-
PDT000430859.1	PDS000041109.2	SAMN10695562	clinical	cd_8_group_21793	cd_4_group_21745	cd_2_group_20064
PDT000606313.1	PDS000041109.2	SAMEA6057460	NULL	cd_8_group_21793	cd_4_group_21745	cd_2_group_20064
PDT000606447.1	PDS000041109.2	SAMEA6057603	NULL	cd_8_group_21793	cd_4_group_21745	cd_2_group_20064
PDT000606642.1	PDS000041109.2	SAMEA6057804	NULL	cd_8_group_21793	cd_4_group_21745	cd_2_group_20064
PDT000607108.1	PDS000041109.2	SAMEA6058280	NULL	cd_8_group_21793	cd_4_group_21745	cd_2_group_20064
PDT000607251.1	PDS000041109.2	SAMEA6058425	NULL	cd_8_group_21793	cd_4_group_21745	cd_2_group_20064
PDT000607394.1	PDS000041109.2	SAMEA6058569	NULL	cd_8_group_21793	cd_4_group_21745	cd_2_group_20064
PDT000430897.1	PDS000138603.1	SAMN10696598	clinical	cd_8_group_21794	-	-
PDT001654579.1	PDS000138603.1	SAMN33689383	clinical	cd_8_group_21794	cd_4_group_51414	cd_2_group_49866
PDT001655244.1	PDS000138603.1	SAMN33689362	clinical	cd_8_group_21794	cd_4_group_51414	cd_2_group_49866
PDT000454733.1	PDS000032440.77	SAMN10836413	clinical	cd_8_group_21795	cd_4_group_21746	-
PDT000430901.1	PDS000032440.77	SAMN10696594	clinical	cd_8_group_21795	cd_4_group_21746	cd_2_group_20065
PDT000475848.1	PDS000032440.77	SAMN11095748	clinical	cd_8_group_21795	cd_4_group_21746	cd_2_group_20065
PDT000430902.1	PDS000168436.1	SAMN10696596	clinical	cd_8_group_21796	cd_4_group_21747	cd_2_group_20066
PDT000432307.1	PDS000168436.1	SAMN10715374	clinical	cd_8_group_21796	cd_4_group_21747	cd_2_group_20066
PDT000431329.1	PDS000042871.5	SAMN10638926	environmental/other	cd_8_group_21797	cd_4_group_21748	cd_2_group_20067
PDT000463900.1	PDS000042871.5	SAMN10638925	environmental/other	cd_8_group_21797	cd_4_group_21748	cd_2_group_20067
PDT000463903.1	PDS000042871.5	SAMN10638921	environmental/other	cd_8_group_21797	cd_4_group_21748	cd_2_group_20067
PDT000431601.1	PDS000045759.3	SAMN10699343	clinical	cd_8_group_21798	cd_4_group_21749	cd_2_group_20068
PDT000499733.1	PDS000045759.3	SAMN11618774	clinical	cd_8_group_21798	cd_4_group_21749	cd_2_group_20068
PDT000431657.1	PDS000027866.4	SAMN10699338	clinical	cd_8_group_21799	-	-
PDT000703176.1	PDS000027866.4	SAMN14270368	clinical	cd_8_group_21799	-	-
PDT000001456.3	PDS000029192.2	SAMN02335393	environmental/other	cd_8_group_218	-	-
PDT000001457.3	PDS000029192.2	SAMN02335394	environmental/other	cd_8_group_218	-	-
PDT000001460.3	PDS000029192.2	SAMN02335397	environmental/other	cd_8_group_218	-	-
PDT000001462.3	PDS000029192.2	SAMN02335400	environmental/other	cd_8_group_218	-	-
PDT000001466.3	PDS000029192.2	SAMN02335404	environmental/other	cd_8_group_218	-	-
PDT000064778.3	PDS000029192.2	SAMN03464477	environmental/other	cd_8_group_218	-	-
PDT000263518.2	PDS000029192.2	SAMN06030213	clinical	cd_8_group_218	-	-
PDT000659189.1	PDS000029192.2	SAMN13825158	clinical	cd_8_group_218	-	-
PDT000042167.3	PDS000031472.1	SAMN03160320	clinical	cd_8_group_2180	cd_4_group_2127	cd_2_group_1931
PDT000042204.3	PDS000031472.1	SAMN03160367	clinical	cd_8_group_2180	cd_4_group_2127	cd_2_group_1931
PDT000043141.4	PDS000031472.1	SAMN03168974	clinical	cd_8_group_2180	cd_4_group_2127	cd_2_group_1931
PDT000043340.5	PDS000031472.1	SAMN03169203	clinical	cd_8_group_2180	cd_4_group_2127	cd_2_group_1931
PDT000043694.4	PDS000031472.1	SAMN03169673	clinical	cd_8_group_2180	cd_4_group_2127	cd_2_group_1931
PDT000431670.1	PDS000031640.7	SAMN10699329	clinical	cd_8_group_21800	cd_4_group_21750	cd_2_group_20069
PDT000636713.1	PDS000031640.7	SAMN13390515	clinical	cd_8_group_21800	cd_4_group_21750	cd_2_group_20069
PDT000431722.1	PDS000050814.23	SAMN10699341	clinical	cd_8_group_21801	cd_4_group_21751	-
PDT000588855.1	PDS000050814.23	SAMN12784289	clinical	cd_8_group_21801	cd_4_group_21751	-
PDT001177378.1	PDS000050814.23	SAMN23222167	clinical	cd_8_group_21801	cd_4_group_21751	-
PDT001503709.1	PDS000050814.23	SAMN31896956	clinical	cd_8_group_21801	cd_4_group_21751	-
PDT001513909.1	PDS000050814.23	SAMN32060910	clinical	cd_8_group_21801	cd_4_group_21751	-
PDT001836883.1	PDS000050814.23	SAMN36790900	clinical	cd_8_group_21801	cd_4_group_21751	-
PDT000637255.1	PDS000050814.23	SAMN13412108	clinical	cd_8_group_21801	cd_4_group_21751	cd_2_group_26603
PDT000735412.1	PDS000050814.23	SAMN14928088	clinical	cd_8_group_21801	cd_4_group_21751	cd_2_group_26603
PDT001079660.1	PDS000050814.23	SAMN19954471	clinical	cd_8_group_21801	cd_4_group_21751	cd_2_group_26603
PDT001093419.1	PDS000050814.23	SAMN20331745	clinical	cd_8_group_21801	cd_4_group_21751	cd_2_group_26603
PDT001097006.1	PDS000050814.23	SAMN20427088	clinical	cd_8_group_21801	cd_4_group_21751	cd_2_group_26603
PDT001468419.1	PDS000050814.23	SAMN31467815	clinical	cd_8_group_21801	cd_4_group_21751	cd_2_group_26603
PDT001570886.1	PDS000050814.23	SAMN32647334	clinical	cd_8_group_21801	cd_4_group_21751	cd_2_group_26603
PDT001686373.1	PDS000050814.23	SAMN34132725	clinical	cd_8_group_21801	cd_4_group_21751	cd_2_group_26603
PDT001719337.1	PDS000050814.23	SAMN34588816	clinical	cd_8_group_21801	cd_4_group_21751	cd_2_group_26603
PDT001851128.1	PDS000050814.23	SAMN36984355	clinical	cd_8_group_21801	cd_4_group_21751	cd_2_group_26603
PDT001869688.1	PDS000050814.23	SAMN37212736	clinical	cd_8_group_21801	cd_4_group_21751	cd_2_group_26603
PDT001002941.1	PDS000050814.23	SAMN18687468	clinical	cd_8_group_21801	cd_4_group_21751	cd_2_group_36024
PDT001008127.1	PDS000050814.23	SAMN18789439	clinical	cd_8_group_21801	cd_4_group_21751	cd_2_group_36024
PDT001023104.1	PDS000050814.23	SAMN19094155	clinical	cd_8_group_21801	cd_4_group_21751	cd_2_group_36024
PDT001377086.1	PDS000050814.23	SAMN30087454	clinical	cd_8_group_21801	cd_4_group_21751	cd_2_group_45298
PDT001487427.1	PDS000050814.23	SAMN31757220	clinical	cd_8_group_21801	cd_4_group_21751	cd_2_group_45298
PDT001557757.1	PDS000050814.23	SAMN32543909	clinical	cd_8_group_21801	cd_4_group_21751	cd_2_group_45298
PDT001765921.1	PDS000050814.23	SAMN35547675	clinical	cd_8_group_21801	cd_4_group_21751	cd_2_group_45298
PDT000431748.1	PDS000042141.1	SAMN10699331	clinical	cd_8_group_21802	cd_4_group_21752	cd_2_group_20070
PDT000448893.1	PDS000042141.1	SAMN10792978	clinical	cd_8_group_21802	cd_4_group_21752	cd_2_group_20070
PDT000431762.1	PDS000040487.1	SAMN10698052	clinical	cd_8_group_21803	cd_4_group_21753	-
PDT000433914.1	PDS000040487.1	SAMN10719836	clinical	cd_8_group_21803	cd_4_group_21753	-
PDT000431772.1	PDS000042304.1	SAMN10698042	clinical	cd_8_group_21804	cd_4_group_21754	cd_2_group_20071
PDT000452936.1	PDS000042304.1	SAMN10823835	clinical	cd_8_group_21804	cd_4_group_21754	cd_2_group_20071
PDT000816462.1	PDS000026711.413	SAMN15859208	clinical	cd_8_group_21805	-	-
PDT000949888.1	PDS000026711.413	SAMN17814245	environmental/other	cd_8_group_21805	-	-
PDT001258485.1	PDS000026711.413	SAMN26437482	environmental/other	cd_8_group_21805	-	-
PDT001287301.1	PDS000026711.413	SAMN27579019	environmental/other	cd_8_group_21805	-	-
PDT001377382.1	PDS000026711.413	SAMN30098214	clinical	cd_8_group_21805	-	-
PDT001412907.1	PDS000026711.413	SAMN30755367	environmental/other	cd_8_group_21805	-	-
PDT001912010.1	PDS000026711.413	SAMN37649514	environmental/other	cd_8_group_21805	-	-
PDT000610905.1	PDS000026711.413	SAMN13054515	environmental/other	cd_8_group_21805	cd_4_group_21757	-
PDT000863241.1	PDS000026711.413	SAMN16424519	environmental/other	cd_8_group_21805	cd_4_group_21757	-
PDT000431820.2	PDS000026711.413	SAMN10700149	environmental/other	cd_8_group_21805	cd_4_group_21757	cd_2_group_20074
PDT000476504.1	PDS000026711.413	SAMN11099079	environmental/other	cd_8_group_21805	cd_4_group_21757	cd_2_group_20074
PDT000505462.2	PDS000026711.413	SAMN11860612	environmental/other	cd_8_group_21805	cd_4_group_21757	cd_2_group_22686
PDT001128318.2	PDS000026711.413	SAMN12587126	environmental/other	cd_8_group_21805	cd_4_group_21757	cd_2_group_22686
PDT000669808.1	PDS000026711.413	SAMN13923411	environmental/other	cd_8_group_21805	cd_4_group_29530	-
PDT000712530.1	PDS000026711.413	SAMN14428862	environmental/other	cd_8_group_21805	cd_4_group_29530	cd_2_group_28902
PDT000739539.1	PDS000026711.413	SAMN14944020	environmental/other	cd_8_group_21805	cd_4_group_29530	cd_2_group_28902
PDT000762710.1	PDS000026711.413	SAMN15060980	environmental/other	cd_8_group_21805	cd_4_group_29530	cd_2_group_28902
PDT000986244.1	PDS000026711.413	SAMN18347557	environmental/other	cd_8_group_21805	cd_4_group_29530	cd_2_group_35597
PDT001090905.1	PDS000026711.413	SAMN20286161	environmental/other	cd_8_group_21805	cd_4_group_29530	cd_2_group_35597
PDT001314205.1	PDS000026711.413	SAMN28606190	environmental/other	cd_8_group_21805	cd_4_group_29530	cd_2_group_35597
PDT000814928.1	PDS000026711.413	SAMN15850891	environmental/other	cd_8_group_21805	cd_4_group_33300	cd_2_group_31314
PDT000835683.1	PDS000026711.413	SAMN16120932	environmental/other	cd_8_group_21805	cd_4_group_33300	cd_2_group_31314
PDT000820044.1	PDS000026711.413	SAMN15896665	environmental/other	cd_8_group_21805	cd_4_group_33418	-
PDT000925713.1	PDS000026711.413	SAMN17175534	environmental/other	cd_8_group_21805	cd_4_group_33418	-
PDT000985750.1	PDS000026711.413	SAMN18318701	environmental/other	cd_8_group_21805	cd_4_group_33418	-
PDT000847615.1	PDS000026711.413	SAMN16265460	environmental/other	cd_8_group_21805	cd_4_group_33418	cd_2_group_32071
PDT000898406.1	PDS000026711.413	SAMN16873972	environmental/other	cd_8_group_21805	cd_4_group_33418	cd_2_group_32071
PDT000847648.1	PDS000026711.413	SAMN16272187	environmental/other	cd_8_group_21805	cd_4_group_34046	-
PDT001074602.1	PDS000026711.413	SAMN19798247	environmental/other	cd_8_group_21805	cd_4_group_34046	-
PDT000906108.1	PDS000026711.413	SAMN17027996	environmental/other	cd_8_group_21805	cd_4_group_35755	cd_2_group_33727
PDT001021617.1	PDS000026711.413	SAMN19064808	environmental/other	cd_8_group_21805	cd_4_group_35755	cd_2_group_33727
PDT001023128.1	PDS000026711.413	SAMN19094547	environmental/other	cd_8_group_21805	cd_4_group_35755	cd_2_group_33727
PDT001028999.1	PDS000026711.413	SAMN19189881	environmental/other	cd_8_group_21805	cd_4_group_35755	cd_2_group_33727
PDT000431828.1	PDS000029623.28	SAMN10700156	environmental/other	cd_8_group_21806	cd_4_group_21760	-
PDT001451610.1	PDS000029623.28	SAMN31261787	clinical	cd_8_group_21806	cd_4_group_21760	-
PDT000509359.1	PDS000029623.28	SAMN11877220	clinical	cd_8_group_21806	cd_4_group_21760	cd_2_group_22719
PDT000864423.1	PDS000029623.28	SAMN16516458	clinical	cd_8_group_21806	cd_4_group_21760	cd_2_group_22719
PDT000431834.1	PDS000028192.862	SAMN10699319	clinical	cd_8_group_21807	cd_4_group_21761	-
PDT000664085.1	PDS000028192.862	SAMN13869986	environmental/other	cd_8_group_21807	cd_4_group_21761	-
PDT000431836.1	PDS000097727.1	SAMN10699313	clinical	cd_8_group_21808	-	-
PDT001156925.7	PDS000097727.1	SAMN22372447	clinical	cd_8_group_21808	-	-
PDT000553723.1	PDS000048865.4	SAMN12422939	environmental/other	cd_8_group_21809	-	-
PDT000849705.1	PDS000048865.4	SAMN16283047	clinical	cd_8_group_21809	-	-
PDT000431849.1	PDS000048865.4	SAMN10710022	environmental/other	cd_8_group_21809	cd_4_group_21762	-
PDT000566906.1	PDS000048865.4	SAMN12590278	clinical	cd_8_group_21809	cd_4_group_21762	-
PDT000042168.3	PDS000001460.17	SAMN03160319	clinical	cd_8_group_2181	-	-
PDT000402788.1	PDS000001460.17	SAMN10370143	clinical	cd_8_group_2181	-	-
PDT000432078.1	PDS000040413.8	SAMN10714190	clinical	cd_8_group_21810	-	-
PDT000432164.1	PDS000040413.8	SAMN10714184	clinical	cd_8_group_21810	-	-
PDT000757909.1	PDS000026806.87	SAMN14861624	clinical	cd_8_group_21811	-	-
PDT001175169.1	PDS000026806.87	SAMN15007188	environmental/other	cd_8_group_21811	-	-
PDT001318236.1	PDS000026806.87	SAMN26211436	clinical	cd_8_group_21811	-	-
PDT001489203.1	PDS000026806.87	SAMN31058715	clinical	cd_8_group_21811	-	-
PDT001760198.1	PDS000026806.87	SAMN27684388	NULL	cd_8_group_21811	-	-
PDT001860848.1	PDS000026806.87	SAMN36825935	clinical	cd_8_group_21811	-	-
PDT000432090.1	PDS000026806.87	SAMN10714205	clinical	cd_8_group_21811	cd_4_group_21763	cd_2_group_20076
PDT000443512.1	PDS000026806.87	SAMN10777234	clinical	cd_8_group_21811	cd_4_group_21763	cd_2_group_20076
PDT000432102.1	PDS000032705.1071	SAMN10714118	clinical	cd_8_group_21812	cd_4_group_21764	cd_2_group_20078
PDT000459301.1	PDS000032705.1071	SAMN10874117	clinical	cd_8_group_21812	cd_4_group_21764	cd_2_group_20078
PDT000489569.1	PDS000032705.1071	SAMN11405734	clinical	cd_8_group_21812	cd_4_group_21764	cd_2_group_20078
PDT000432104.1	PDS000013868.493	SAMN10714106	clinical	cd_8_group_21813	cd_4_group_21765	cd_2_group_20079
PDT000479028.1	PDS000013868.493	SAMN11150076	clinical	cd_8_group_21813	cd_4_group_21765	cd_2_group_20079
PDT000480303.1	PDS000013868.493	SAMN11178132	clinical	cd_8_group_21813	cd_4_group_21765	cd_2_group_20079
PDT000432112.1	PDS000106143.228	SAMN10714177	clinical	cd_8_group_21814	cd_4_group_21766	cd_2_group_20081
PDT000432186.1	PDS000106143.228	SAMN10714153	clinical	cd_8_group_21814	cd_4_group_21766	cd_2_group_20081
PDT000432114.1	PDS000001445.208	SAMN10714091	clinical	cd_8_group_21815	-	-
PDT000854466.1	PDS000001445.208	SAMN16364486	clinical	cd_8_group_21815	-	-
PDT001088324.1	PDS000001445.208	SAMN20174930	clinical	cd_8_group_21815	-	-
PDT001829456.1	PDS000001445.208	SAMN36715373	clinical	cd_8_group_21815	-	-
PDT001126772.1	PDS000001445.208	SAMN21391391	clinical	cd_8_group_21815	cd_4_group_41013	-
PDT001577125.1	PDS000001445.208	SAMN32734104	clinical	cd_8_group_21815	cd_4_group_41013	-
PDT001655454.1	PDS000001445.208	SAMN33699400	clinical	cd_8_group_21815	cd_4_group_51472	cd_2_group_49943
PDT001663212.1	PDS000001445.208	SAMN33773396	clinical	cd_8_group_21815	cd_4_group_51472	cd_2_group_49943
PDT000432121.1	PDS000041644.1	SAMN10714162	clinical	cd_8_group_21816	cd_4_group_21767	cd_2_group_20082
PDT000443499.1	PDS000041644.1	SAMN10777064	clinical	cd_8_group_21816	cd_4_group_21767	cd_2_group_20082
PDT000432153.1	PDS000027614.29	SAMN10713989	clinical	cd_8_group_21817	cd_4_group_21768	cd_2_group_20083
PDT000527294.1	PDS000027614.29	SAMN12114147	clinical	cd_8_group_21817	cd_4_group_21768	cd_2_group_20083
PDT000554081.1	PDS000027614.29	SAMN12435816	clinical	cd_8_group_21817	cd_4_group_21768	cd_2_group_20083
PDT000559955.1	PDS000027614.29	SAMN12550116	clinical	cd_8_group_21817	cd_4_group_21768	cd_2_group_20083
PDT001192892.1	PDS000027614.29	SAMEA7470767	NULL	cd_8_group_21817	cd_4_group_21768	cd_2_group_20083
PDT001192894.1	PDS000027614.29	SAMEA7470768	NULL	cd_8_group_21817	cd_4_group_21768	cd_2_group_20083
PDT001489886.1	PDS000027614.29	SAMN31058161	clinical	cd_8_group_21817	cd_4_group_21768	cd_2_group_20083
PDT000432154.1	PDS000042676.2	SAMN10714212	clinical	cd_8_group_21818	-	-
PDT000455336.1	PDS000042676.2	SAMN10840714	clinical	cd_8_group_21818	-	-
PDT000459327.1	PDS000042676.2	SAMN10874142	clinical	cd_8_group_21818	-	-
PDT000432172.1	PDS000066007.2	SAMN10714204	clinical	cd_8_group_21819	cd_4_group_21769	cd_2_group_20084
PDT001524440.1	PDS000066007.2	SAMN32179595	clinical	cd_8_group_21819	cd_4_group_21769	cd_2_group_20084
PDT000054991.2	PDS000032698.117	SAMN03475425	clinical	cd_8_group_2182	-	-
PDT000182772.2	PDS000032698.117	SAMN06278780	clinical	cd_8_group_2182	-	-
PDT000184002.2	PDS000032698.117	SAMN06286159	clinical	cd_8_group_2182	-	-
PDT000247685.2	PDS000032698.117	SAMN07739167	clinical	cd_8_group_2182	-	-
PDT000042175.3	PDS000032698.117	SAMN03160325	clinical	cd_8_group_2182	cd_4_group_2128	-
PDT001570338.1	PDS000032698.117	SAMN26330972	clinical	cd_8_group_2182	cd_4_group_2128	-
PDT000059852.2	PDS000032698.117	SAMN03480316	clinical	cd_8_group_2182	cd_4_group_4135	cd_2_group_3670
PDT000339486.1	PDS000032698.117	SAMN09521902	clinical	cd_8_group_2182	cd_4_group_4135	cd_2_group_3670
PDT001570369.1	PDS000032698.117	SAMN26330920	clinical	cd_8_group_2182	cd_4_group_4135	cd_2_group_49087
PDT001570377.1	PDS000032698.117	SAMN26330913	clinical	cd_8_group_2182	cd_4_group_4135	cd_2_group_49087
PDT000432193.1	PDS000028687.63	SAMN10714111	clinical	cd_8_group_21820	-	-
PDT001115936.1	PDS000028687.63	SAMN20956147	clinical	cd_8_group_21820	-	-
PDT001374146.1	PDS000028687.63	SAMN30051477	clinical	cd_8_group_21820	-	-
PDT000594512.1	PDS000028687.63	SAMN12856016	clinical	cd_8_group_21820	cd_4_group_27028	cd_2_group_25163
PDT001442279.1	PDS000028687.63	SAMN31152490	clinical	cd_8_group_21820	cd_4_group_27028	cd_2_group_25163
PDT000432196.1	PDS000044873.1	SAMN10714103	clinical	cd_8_group_21821	cd_4_group_21770	cd_2_group_20085
PDT000489523.1	PDS000044873.1	SAMN11405475	clinical	cd_8_group_21821	cd_4_group_21770	cd_2_group_20085
PDT000432197.1	PDS000031368.9	SAMN10714090	clinical	cd_8_group_21822	cd_4_group_21771	cd_2_group_20086
PDT000687744.1	PDS000031368.9	SAMN14136378	clinical	cd_8_group_21822	cd_4_group_21771	cd_2_group_20086
PDT000432216.1	PDS000138592.4	SAMN10713988	clinical	cd_8_group_21823	-	-
PDT000999843.1	PDS000138592.4	SAMN18620057	clinical	cd_8_group_21823	-	-
PDT000999984.1	PDS000138592.4	SAMN18619933	clinical	cd_8_group_21823	-	-
PDT001656916.1	PDS000138592.4	SAMN33690437	clinical	cd_8_group_21823	-	-
PDT001656276.1	PDS000138592.4	SAMN33690235	clinical	cd_8_group_21823	cd_4_group_24216	-
PDT000500612.1	PDS000138592.4	SAMN11637855	clinical	cd_8_group_21823	cd_4_group_24216	cd_2_group_22488
PDT000631346.1	PDS000138592.4	SAMN13337208	clinical	cd_8_group_21823	cd_4_group_24216	cd_2_group_22488
PDT001656895.1	PDS000138592.4	SAMN33690513	clinical	cd_8_group_21823	cd_4_group_24216	cd_2_group_22488
PDT001342966.1	PDS000042745.4	SAMN29333205	environmental/other	cd_8_group_21824	-	-
PDT001342834.1	PDS000042745.4	SAMN29333106	environmental/other	cd_8_group_21824	cd_4_group_21772	-
PDT001342840.1	PDS000042745.4	SAMN29333116	environmental/other	cd_8_group_21824	cd_4_group_21772	-
PDT000432220.1	PDS000042745.4	SAMN10714102	clinical	cd_8_group_21824	cd_4_group_21772	cd_2_group_20088
PDT000457244.1	PDS000042745.4	SAMN10851840	clinical	cd_8_group_21824	cd_4_group_21772	cd_2_group_20088
PDT000993019.1	PDS000042745.4	SAMN18526279	environmental/other	cd_8_group_21824	cd_4_group_21772	cd_2_group_35734
PDT001327447.1	PDS000042745.4	SAMN29010996	clinical	cd_8_group_21824	cd_4_group_21772	cd_2_group_35734
PDT000432221.1	PDS000040406.27	SAMN10714100	clinical	cd_8_group_21825	cd_4_group_21773	cd_2_group_20089
PDT000467992.1	PDS000040406.27	SAMN10976933	clinical	cd_8_group_21825	cd_4_group_21773	cd_2_group_20089
PDT000432306.1	PDS000042669.1	SAMN10715383	clinical	cd_8_group_21826	-	-
PDT000454593.1	PDS000042669.1	SAMN10835792	clinical	cd_8_group_21826	-	-
PDT000432314.1	PDS000048486.1	SAMN10715422	clinical	cd_8_group_21827	cd_4_group_21774	cd_2_group_20092
PDT000550106.1	PDS000048486.1	SAMN12375476	clinical	cd_8_group_21827	cd_4_group_21774	cd_2_group_20092
PDT000432317.1	PDS000106143.228	SAMN10713719	environmental/other	cd_8_group_21828	cd_4_group_21775	cd_2_group_20093
PDT000750968.1	PDS000106143.228	SAMN15062195	clinical	cd_8_group_21828	cd_4_group_21775	cd_2_group_20093
PDT001097275.1	PDS000106143.228	SAMN20432111	clinical	cd_8_group_21828	cd_4_group_21775	cd_2_group_20093
PDT001353329.1	PDS000106143.228	SAMN29536374	clinical	cd_8_group_21828	cd_4_group_46435	-
PDT001377449.1	PDS000106143.228	SAMN30101055	clinical	cd_8_group_21828	cd_4_group_46435	-
PDT000432471.1	PDS000040412.1	SAMN10718824	environmental/other	cd_8_group_21829	cd_4_group_21776	cd_2_group_20094
PDT000432478.1	PDS000040412.1	SAMN10718826	environmental/other	cd_8_group_21829	cd_4_group_21776	cd_2_group_20094
PDT000042178.3	PDS000001290.145	SAMN03160346	clinical	cd_8_group_2183	-	-
PDT000058219.2	PDS000001290.145	SAMN03478289	clinical	cd_8_group_2183	-	-
PDT000432538.1	PDS000014063.67	SAMN10719350	environmental/other	cd_8_group_21830	-	-
PDT001411482.1	PDS000014063.67	SAMN30696952	environmental/other	cd_8_group_21830	-	-
PDT000719966.1	PDS000014063.67	SAMN14544491	environmental/other	cd_8_group_21830	cd_4_group_30793	-
PDT000926493.1	PDS000014063.67	SAMN17198786	environmental/other	cd_8_group_21830	cd_4_group_30793	-
PDT000709701.1	PDS000014063.67	SAMN14381786	environmental/other	cd_8_group_21830	cd_4_group_30793	cd_2_group_28782
PDT000800146.1	PDS000014063.67	SAMN15690300	environmental/other	cd_8_group_21830	cd_4_group_30793	cd_2_group_28782
PDT000432539.1	PDS000001382.375	SAMN10719351	environmental/other	cd_8_group_21831	cd_4_group_21778	cd_2_group_20096
PDT000439583.1	PDS000001382.375	SAMN10741775	environmental/other	cd_8_group_21831	cd_4_group_21778	cd_2_group_20096
PDT000577484.1	PDS000026617.518	SAMN12667770	clinical	cd_8_group_21832	-	-
PDT001215750.1	PDS000026617.518	SAMN24593548	clinical	cd_8_group_21832	-	-
PDT000432540.2	PDS000026617.518	SAMN10719355	environmental/other	cd_8_group_21832	cd_4_group_21779	cd_2_group_20097
PDT000617622.1	PDS000026617.518	SAMN13108931	clinical	cd_8_group_21832	cd_4_group_21779	cd_2_group_20097
PDT000432544.1	PDS000049036.2	SAMN10719360	environmental/other	cd_8_group_21833	cd_4_group_21780	cd_2_group_20098
PDT000555641.1	PDS000049036.2	SAMN12497278	clinical	cd_8_group_21833	cd_4_group_21780	cd_2_group_20098
PDT000565745.1	PDS000049036.2	SAMN12587094	environmental/other	cd_8_group_21833	cd_4_group_21780	cd_2_group_20098
PDT000433845.1	PDS000076460.33	SAMN10719961	environmental/other	cd_8_group_21834	cd_4_group_21781	cd_2_group_20099
PDT000433892.1	PDS000076460.33	SAMN10719954	environmental/other	cd_8_group_21834	cd_4_group_21781	cd_2_group_20099
PDT000433944.1	PDS000076460.33	SAMN10719779	environmental/other	cd_8_group_21834	cd_4_group_21781	cd_2_group_20099
PDT000687153.1	PDS000020641.53	SAMN14121382	clinical	cd_8_group_21835	-	-
PDT001148990.1	PDS000020641.53	SAMN22215181	environmental/other	cd_8_group_21835	-	-
PDT001252791.1	PDS000020641.53	SAMN26137600	clinical	cd_8_group_21835	-	-
PDT001531697.1	PDS000020641.53	SAMN32277928	clinical	cd_8_group_21835	cd_4_group_21782	-
PDT000433889.1	PDS000020641.53	SAMN10719882	clinical	cd_8_group_21835	cd_4_group_21782	cd_2_group_20101
PDT000452449.1	PDS000020641.53	SAMN10817083	clinical	cd_8_group_21835	cd_4_group_21782	cd_2_group_20101
PDT000473736.1	PDS000020641.53	SAMN11058646	clinical	cd_8_group_21835	cd_4_group_21782	cd_2_group_20101
PDT000481503.1	PDS000020641.53	SAMN11239233	clinical	cd_8_group_21835	cd_4_group_21782	cd_2_group_20101
PDT000519544.1	PDS000020641.53	SAMN12009023	clinical	cd_8_group_21835	cd_4_group_21782	cd_2_group_20101
PDT000519603.1	PDS000020641.53	SAMN12009393	clinical	cd_8_group_21835	cd_4_group_21782	cd_2_group_20101
PDT000520421.1	PDS000020641.53	SAMN12023549	clinical	cd_8_group_21835	cd_4_group_21782	cd_2_group_20101
PDT000520520.1	PDS000020641.53	SAMN12023894	clinical	cd_8_group_21835	cd_4_group_21782	cd_2_group_20101
PDT000522066.1	PDS000020641.53	SAMN12039220	clinical	cd_8_group_21835	cd_4_group_21782	cd_2_group_20101
PDT000523501.1	PDS000020641.53	SAMN12069765	clinical	cd_8_group_21835	cd_4_group_21782	cd_2_group_20101
PDT000524528.1	PDS000020641.53	SAMN12087807	clinical	cd_8_group_21835	cd_4_group_21782	cd_2_group_20101
PDT000526296.1	PDS000020641.53	SAMN12108799	clinical	cd_8_group_21835	cd_4_group_21782	cd_2_group_20101
PDT000532543.1	PDS000020641.53	SAMN12137452	clinical	cd_8_group_21835	cd_4_group_21782	cd_2_group_20101
PDT000532574.1	PDS000020641.53	SAMN12137515	clinical	cd_8_group_21835	cd_4_group_21782	cd_2_group_20101
PDT000533005.1	PDS000020641.53	SAMN12143146	clinical	cd_8_group_21835	cd_4_group_21782	cd_2_group_20101
PDT000557403.1	PDS000020641.53	SAMN12509219	clinical	cd_8_group_21835	cd_4_group_21782	cd_2_group_20101
PDT000559929.1	PDS000020641.53	SAMN12550084	clinical	cd_8_group_21835	cd_4_group_21782	cd_2_group_20101
PDT000564402.1	PDS000020641.53	SAMN12573806	clinical	cd_8_group_21835	cd_4_group_21782	cd_2_group_20101
PDT000579570.1	PDS000020641.53	SAMN12686835	clinical	cd_8_group_21835	cd_4_group_21782	cd_2_group_20101
PDT000585253.1	PDS000020641.53	SAMN12739219	clinical	cd_8_group_21835	cd_4_group_21782	cd_2_group_20101
PDT000586522.1	PDS000020641.53	SAMN12751097	clinical	cd_8_group_21835	cd_4_group_21782	cd_2_group_20101
PDT000713006.1	PDS000020641.53	SAMN14443816	clinical	cd_8_group_21835	cd_4_group_21782	cd_2_group_20101
PDT000713083.1	PDS000020641.53	SAMN14444046	clinical	cd_8_group_21835	cd_4_group_21782	cd_2_group_20101
PDT000713127.1	PDS000020641.53	SAMN14444047	clinical	cd_8_group_21835	cd_4_group_21782	cd_2_group_20101
PDT000997568.1	PDS000020641.53	SAMN18605848	clinical	cd_8_group_21835	cd_4_group_21782	cd_2_group_20101
PDT001047392.1	PDS000020641.53	SAMN19336691	clinical	cd_8_group_21835	cd_4_group_21782	cd_2_group_20101
PDT001291020.1	PDS000020641.53	SAMN27643053	clinical	cd_8_group_21835	cd_4_group_21782	cd_2_group_20101
PDT000817764.1	PDS000020641.53	SAMN15867523	clinical	cd_8_group_21835	cd_4_group_33388	-
PDT000991784.1	PDS000020641.53	SAMN18520368	clinical	cd_8_group_21835	cd_4_group_33388	-
PDT001108349.1	PDS000020641.53	SAMN20506949	clinical	cd_8_group_21835	cd_4_group_33388	-
PDT000433893.1	PDS000030634.7	SAMN10719921	environmental/other	cd_8_group_21836	cd_4_group_21783	-
PDT000433955.1	PDS000030634.7	SAMN10719858	environmental/other	cd_8_group_21836	cd_4_group_21783	-
PDT000433939.1	PDS000040475.18	SAMN10719908	environmental/other	cd_8_group_21837	cd_4_group_21784	-
PDT000433894.1	PDS000040475.18	SAMN10719843	environmental/other	cd_8_group_21837	cd_4_group_21784	cd_2_group_20102
PDT000433946.1	PDS000040475.18	SAMN10719912	environmental/other	cd_8_group_21837	cd_4_group_21784	cd_2_group_20102
PDT000433904.1	PDS000027970.464	SAMN10719938	clinical	cd_8_group_21838	cd_4_group_21785	cd_2_group_20103
PDT000433930.1	PDS000027970.464	SAMN10719944	clinical	cd_8_group_21838	cd_4_group_21785	cd_2_group_20103
PDT000452964.1	PDS000027970.464	SAMN10823874	clinical	cd_8_group_21838	cd_4_group_21785	cd_2_group_20103
PDT000433906.1	PDS000040717.2	SAMN10719936	clinical	cd_8_group_21839	cd_4_group_21786	cd_2_group_20104
PDT000434245.1	PDS000040717.2	SAMN10723705	clinical	cd_8_group_21839	cd_4_group_21786	cd_2_group_20104
PDT000520613.1	PDS000040717.2	SAMN12023975	clinical	cd_8_group_21839	cd_4_group_21786	cd_2_group_20104
PDT000042182.3	PDS000001290.145	SAMN03160345	clinical	cd_8_group_2184	-	-
PDT000232078.2	PDS000001290.145	SAMN07428695	clinical	cd_8_group_2184	-	-
PDT000542435.1	PDS000001290.145	SAMN12238858	clinical	cd_8_group_2184	-	-
PDT000570217.1	PDS000001290.145	SAMN12616773	clinical	cd_8_group_2184	-	-
PDT000689269.1	PDS000001290.145	SAMN14161880	clinical	cd_8_group_2184	-	-
PDT000911124.1	PDS000001290.145	SAMEA7114914	clinical	cd_8_group_2184	-	-
PDT000917666.1	PDS000001290.145	SAMN17075401	clinical	cd_8_group_2184	-	-
PDT001186969.1	PDS000001290.145	SAMN23491343	clinical	cd_8_group_2184	-	-
PDT001264951.1	PDS000001290.145	SAMN26510070	clinical	cd_8_group_2184	-	-
PDT000263699.2	PDS000001290.145	SAMN07969534	clinical	cd_8_group_2184	cd_4_group_13538	-
PDT000334777.1	PDS000001290.145	SAMN09475144	clinical	cd_8_group_2184	cd_4_group_13538	-
PDT000482143.1	PDS000001290.145	SAMN11249426	clinical	cd_8_group_2184	cd_4_group_23696	-
PDT000896730.1	PDS000001290.145	SAMN10449448	NULL	cd_8_group_2184	cd_4_group_23696	-
PDT001411599.1	PDS000001290.145	SAMN30712283	clinical	cd_8_group_2184	cd_4_group_23696	cd_2_group_46433
PDT001542137.1	PDS000001290.145	SAMN32353067	clinical	cd_8_group_2184	cd_4_group_23696	cd_2_group_46433
PDT001662822.1	PDS000001290.145	SAMN33771839	clinical	cd_8_group_2184	cd_4_group_23696	cd_2_group_46433
PDT001953320.1	PDS000001290.145	SAMN37976447	clinical	cd_8_group_2184	cd_4_group_23696	cd_2_group_46433
PDT000662273.1	PDS000001290.145	SAMN13855375	clinical	cd_8_group_2184	cd_4_group_29343	cd_2_group_27384
PDT000662483.1	PDS000001290.145	SAMN13861983	clinical	cd_8_group_2184	cd_4_group_29343	cd_2_group_27384
PDT000433907.1	PDS000040480.1	SAMN10719953	environmental/other	cd_8_group_21840	cd_4_group_21787	-
PDT000433912.1	PDS000040480.1	SAMN10719952	environmental/other	cd_8_group_21840	cd_4_group_21787	-
PDT000433924.1	PDS000043933.1	SAMN10719942	clinical	cd_8_group_21841	cd_4_group_21788	-
PDT000477426.1	PDS000043933.1	SAMN11124238	clinical	cd_8_group_21841	cd_4_group_21788	-
PDT000433925.1	PDS000040492.2	SAMN10720036	environmental/other	cd_8_group_21842	-	-
PDT000679587.1	PDS000040492.2	SAMN14052608	environmental/other	cd_8_group_21842	-	-
PDT000433960.1	PDS000042831.2	SAMN10719940	clinical	cd_8_group_21843	cd_4_group_21789	-
PDT000458636.1	PDS000042831.2	SAMN10868018	clinical	cd_8_group_21843	cd_4_group_21789	-
PDT000434054.1	PDS000026549.667	SAMN10720001	environmental/other	cd_8_group_21844	cd_4_group_21790	-
PDT000434055.1	PDS000026549.667	SAMN10720008	environmental/other	cd_8_group_21844	cd_4_group_21790	-
PDT000898213.1	PDS000028464.53	SAMN16913807	clinical	cd_8_group_21845	-	-
PDT000434102.1	PDS000028464.53	SAMN10722694	clinical	cd_8_group_21845	cd_4_group_21791	-
PDT000521543.1	PDS000028464.53	SAMN12036248	clinical	cd_8_group_21845	cd_4_group_21791	-
PDT000434122.1	PDS000042367.1	SAMN10722712	clinical	cd_8_group_21846	cd_4_group_21792	-
PDT000451317.1	PDS000042367.1	SAMN10810338	clinical	cd_8_group_21846	cd_4_group_21792	-
PDT000434131.1	PDS000053853.5	SAMN10722732	clinical	cd_8_group_21847	cd_4_group_21793	cd_2_group_20108
PDT000634289.1	PDS000053853.5	SAMN13352234	clinical	cd_8_group_21847	cd_4_group_21793	cd_2_group_20108
PDT000932512.1	PDS000053853.5	SAMN17316878	clinical	cd_8_group_21847	cd_4_group_21793	cd_2_group_20108
PDT000954697.1	PDS000053853.5	SAMN17884819	clinical	cd_8_group_21847	cd_4_group_21793	cd_2_group_20108
PDT001235364.1	PDS000053853.5	SAMN25524818	clinical	cd_8_group_21847	cd_4_group_21793	cd_2_group_20108
PDT001351052.1	PDS000053853.5	SAMN29472505	clinical	cd_8_group_21847	cd_4_group_21793	cd_2_group_20108
PDT000434137.1	PDS000030463.38	SAMN10721654	environmental/other	cd_8_group_21848	-	-
PDT000669795.1	PDS000030463.38	SAMN13923432	environmental/other	cd_8_group_21848	-	-
PDT000434159.1	PDS000040489.3	SAMN10722736	clinical	cd_8_group_21849	cd_4_group_21795	cd_2_group_20109
PDT000459199.1	PDS000040489.3	SAMN10873830	clinical	cd_8_group_21849	cd_4_group_21795	cd_2_group_20109
PDT000469209.1	PDS000040489.3	SAMN10998958	clinical	cd_8_group_21849	cd_4_group_21795	cd_2_group_20109
PDT000311826.2	PDS000027423.2	SAMN09075329	clinical	cd_8_group_2185	-	-
PDT000456910.1	PDS000027423.2	SAMN10848530	clinical	cd_8_group_2185	-	-
PDT000042192.3	PDS000027423.2	SAMN03160355	clinical	cd_8_group_2185	cd_4_group_2129	-
PDT000053607.2	PDS000027423.2	SAMN03466530	clinical	cd_8_group_2185	cd_4_group_2129	-
PDT000434166.1	PDS000032735.728	SAMN10722776	clinical	cd_8_group_21850	-	-
PDT001324431.1	PDS000032735.728	SAMN28898945	clinical	cd_8_group_21850	cd_4_group_45880	cd_2_group_44002
PDT001325183.1	PDS000032735.728	SAMN28922371	clinical	cd_8_group_21850	cd_4_group_45880	cd_2_group_44002
PDT001325261.2	PDS000032735.728	SAMN28922380	clinical	cd_8_group_21850	cd_4_group_45880	cd_2_group_44002
PDT001350990.1	PDS000032735.728	SAMN29472438	clinical	cd_8_group_21850	cd_4_group_45880	cd_2_group_44002
PDT001363554.1	PDS000032735.728	SAMN29795331	clinical	cd_8_group_21850	cd_4_group_45880	cd_2_group_44002
PDT001399632.1	PDS000032735.728	SAMN30443525	clinical	cd_8_group_21850	cd_4_group_45880	cd_2_group_44002
PDT001774376.1	PDS000032735.728	SAMN35685296	clinical	cd_8_group_21850	cd_4_group_52800	cd_2_group_51426
PDT001785677.1	PDS000032735.728	SAMN35795595	clinical	cd_8_group_21850	cd_4_group_52800	cd_2_group_51426
PDT000434174.1	PDS000013838.101	SAMN10722781	clinical	cd_8_group_21851	-	-
PDT000458278.1	PDS000013838.101	SAMN10867387	clinical	cd_8_group_21851	-	-
PDT000434222.1	PDS000125082.119	SAMN10724042	environmental/other	cd_8_group_21852	cd_4_group_21798	-
PDT000710653.1	PDS000125082.119	SAMN14405020	environmental/other	cd_8_group_21852	cd_4_group_21798	-
PDT000434250.1	PDS000159488.57	SAMN10723703	clinical	cd_8_group_21853	-	-
PDT000454021.1	PDS000159488.57	SAMN10827409	clinical	cd_8_group_21853	cd_4_group_22876	-
PDT000464886.1	PDS000159488.57	SAMN10907551	clinical	cd_8_group_21853	cd_4_group_22876	-
PDT000465441.1	PDS000159488.57	SAMN10922130	clinical	cd_8_group_21853	cd_4_group_22876	-
PDT000434253.1	PDS000042798.1	SAMN10723704	clinical	cd_8_group_21854	cd_4_group_21800	cd_2_group_20116
PDT000458050.1	PDS000042798.1	SAMN10866944	clinical	cd_8_group_21854	cd_4_group_21800	cd_2_group_20116
PDT000434255.1	PDS000042735.1	SAMN10723729	clinical	cd_8_group_21855	-	-
PDT000457085.1	PDS000042735.1	SAMN10848839	clinical	cd_8_group_21855	-	-
PDT000464219.1	PDS000040716.4	SAMN10887132	environmental/other	cd_8_group_21856	cd_4_group_21801	-
PDT000434316.1	PDS000040716.4	SAMN10724726	environmental/other	cd_8_group_21856	cd_4_group_21801	cd_2_group_20117
PDT000550542.1	PDS000040716.4	SAMN12360133	environmental/other	cd_8_group_21856	cd_4_group_21801	cd_2_group_20117
PDT000434328.1	PDS000026711.413	SAMN10724728	environmental/other	cd_8_group_21857	-	-
PDT000833520.1	PDS000026711.413	SAMN16090054	clinical	cd_8_group_21857	-	-
PDT000434341.1	PDS000030237.1231	SAMN10724725	environmental/other	cd_8_group_21858	-	-
PDT000505313.1	PDS000030237.1231	SAMN11849706	clinical	cd_8_group_21858	-	-
PDT000434397.1	PDS000144857.15	SAMN10725948	environmental/other	cd_8_group_21859	-	-
PDT000486947.1	PDS000144857.15	SAMN11357619	environmental/other	cd_8_group_21859	-	-
PDT000434385.1	PDS000144857.15	SAMN10725580	environmental/other	cd_8_group_21859	cd_4_group_21802	cd_2_group_20118
PDT000467856.1	PDS000144857.15	SAMN10975429	environmental/other	cd_8_group_21859	cd_4_group_21802	cd_2_group_20118
PDT000480867.1	PDS000144857.15	SAMN11191541	environmental/other	cd_8_group_21859	cd_4_group_21802	cd_2_group_20118
PDT000485243.1	PDS000144857.15	SAMN11310128	environmental/other	cd_8_group_21859	cd_4_group_21802	cd_2_group_20118
PDT000486462.1	PDS000144857.15	SAMN11352655	environmental/other	cd_8_group_21859	cd_4_group_21802	cd_2_group_20118
PDT000434407.1	PDS000144857.15	SAMN10725952	environmental/other	cd_8_group_21859	cd_4_group_21804	-
PDT000484124.1	PDS000144857.15	SAMN11288850	environmental/other	cd_8_group_21859	cd_4_group_21804	-
PDT000042200.3	PDS000031518.3	SAMN03160368	clinical	cd_8_group_2186	-	-
PDT000042203.3	PDS000031518.3	SAMN03160375	clinical	cd_8_group_2186	-	-
PDT000434403.1	PDS000031516.7	SAMN10725956	environmental/other	cd_8_group_21860	-	-
PDT000484128.1	PDS000031516.7	SAMN11288837	environmental/other	cd_8_group_21860	-	-
PDT000434422.1	PDS000043300.1	SAMN10726676	environmental/other	cd_8_group_21861	cd_4_group_21805	cd_2_group_20120
PDT000467861.1	PDS000043300.1	SAMN10975454	environmental/other	cd_8_group_21861	cd_4_group_21805	cd_2_group_20120
PDT000434425.1	PDS000038564.8	SAMN10726768	environmental/other	cd_8_group_21862	-	-
PDT000467881.1	PDS000038564.8	SAMN10975461	environmental/other	cd_8_group_21862	-	-
PDT000484129.1	PDS000038564.8	SAMN11288819	environmental/other	cd_8_group_21862	-	-
PDT000434603.1	PDS000144856.28	SAMN10727090	environmental/other	cd_8_group_21863	cd_4_group_21806	-
PDT000467849.1	PDS000144856.28	SAMN10975424	environmental/other	cd_8_group_21863	cd_4_group_21806	-
PDT000434609.1	PDS000040707.3	SAMN10727862	environmental/other	cd_8_group_21864	-	-
PDT000473310.1	PDS000040707.3	SAMN11050164	environmental/other	cd_8_group_21864	-	-
PDT000434621.1	PDS000028780.6	SAMN10728385	environmental/other	cd_8_group_21865	-	-
PDT000484110.1	PDS000028780.6	SAMN11288816	environmental/other	cd_8_group_21865	-	-
PDT000434656.1	PDS000040708.1	SAMN10729580	environmental/other	cd_8_group_21866	cd_4_group_21808	-
PDT000434642.1	PDS000040708.1	SAMN10728371	environmental/other	cd_8_group_21866	cd_4_group_21808	cd_2_group_20122
PDT000434649.1	PDS000040708.1	SAMN10729681	environmental/other	cd_8_group_21866	cd_4_group_21808	cd_2_group_20122
PDT000434661.1	PDS000026817.20	SAMN10729593	clinical	cd_8_group_21867	-	-
PDT001249135.1	PDS000026817.20	SAMEA5130714	NULL	cd_8_group_21867	-	-
PDT000434681.1	PDS000029485.10	SAMN10730694	clinical	cd_8_group_21868	cd_4_group_21809	cd_2_group_20123
PDT001156468.1	PDS000029485.10	SAMN19316929	clinical	cd_8_group_21868	cd_4_group_21809	cd_2_group_20123
PDT000434682.1	PDS000013879.86	SAMN10730696	clinical	cd_8_group_21869	-	-
PDT000655959.1	PDS000013879.86	SAMN13747558	clinical	cd_8_group_21869	-	-
PDT000042206.3	PDS000094376.1	SAMN03160365	clinical	cd_8_group_2187	-	-
PDT001106401.1	PDS000094376.1	SAMN20688951	clinical	cd_8_group_2187	-	-
PDT000434707.1	PDS000040705.3	SAMN10731233	clinical	cd_8_group_21870	cd_4_group_21810	cd_2_group_20124
PDT000434709.1	PDS000040705.3	SAMN10731236	clinical	cd_8_group_21870	cd_4_group_21810	cd_2_group_20124
PDT001016030.1	PDS000037754.7	SAMN18915198	clinical	cd_8_group_21871	-	-
PDT001435177.1	PDS000037754.7	SAMN31039751	clinical	cd_8_group_21871	cd_4_group_21811	-
PDT000434710.1	PDS000037754.7	SAMN10731231	clinical	cd_8_group_21871	cd_4_group_21811	cd_2_group_20125
PDT000434881.1	PDS000037754.7	SAMN10731929	clinical	cd_8_group_21871	cd_4_group_21811	cd_2_group_20125
PDT000434713.1	PDS000042151.6	SAMN10731633	clinical	cd_8_group_21872	cd_4_group_21812	cd_2_group_20126
PDT000448894.1	PDS000042151.6	SAMN10792975	clinical	cd_8_group_21872	cd_4_group_21812	cd_2_group_20126
PDT000448895.1	PDS000042151.6	SAMN10792974	clinical	cd_8_group_21872	cd_4_group_21812	cd_2_group_20126
PDT000942874.1	PDS000027544.11	SAMN17615054	clinical	cd_8_group_21873	-	-
PDT001868891.1	PDS000027544.11	SAMN37196000	clinical	cd_8_group_21873	cd_4_group_21813	-
PDT000434716.1	PDS000027544.11	SAMN10731636	clinical	cd_8_group_21873	cd_4_group_21813	cd_2_group_20127
PDT000930042.1	PDS000027544.11	SAMN17260673	clinical	cd_8_group_21873	cd_4_group_21813	cd_2_group_20127
PDT000434722.1	PDS000030629.15	SAMN10731724	clinical	cd_8_group_21874	cd_4_group_21814	cd_2_group_20130
PDT000447389.1	PDS000030629.15	SAMN10787557	clinical	cd_8_group_21874	cd_4_group_21814	cd_2_group_20130
PDT000469790.1	PDS000030629.15	SAMN11027295	clinical	cd_8_group_21874	cd_4_group_21814	cd_2_group_20130
PDT000434727.1	PDS000046517.18	SAMN10731808	clinical	cd_8_group_21875	cd_4_group_21815	cd_2_group_20131
PDT000448890.1	PDS000046517.18	SAMN10792981	clinical	cd_8_group_21875	cd_4_group_21815	cd_2_group_20131
PDT000434730.1	PDS000040715.2	SAMN10731720	clinical	cd_8_group_21876	-	-
PDT000733727.1	PDS000040715.2	SAMN14860108	clinical	cd_8_group_21876	-	-
PDT000434886.1	PDS000040703.4	SAMN10731937	clinical	cd_8_group_21877	cd_4_group_21816	cd_2_group_20132
PDT000443436.1	PDS000040703.4	SAMN10774799	clinical	cd_8_group_21877	cd_4_group_21816	cd_2_group_20132
PDT000434896.1	PDS000030093.189	SAMN10732825	clinical	cd_8_group_21878	cd_4_group_21817	-
PDT001470435.1	PDS000030093.189	SAMN31513948	clinical	cd_8_group_21878	cd_4_group_21817	-
PDT000434913.1	PDS000026588.150	SAMN10732339	clinical	cd_8_group_21879	-	-
PDT001239594.1	PDS000026588.150	SAMN25654167	clinical	cd_8_group_21879	-	-
PDT000056662.2	PDS000027003.7	SAMN03477161	clinical	cd_8_group_2188	-	-
PDT000059313.2	PDS000027003.7	SAMN03479771	clinical	cd_8_group_2188	-	-
PDT000259700.2	PDS000027003.7	SAMN07956629	clinical	cd_8_group_2188	-	-
PDT000334571.1	PDS000027003.7	SAMN09474593	clinical	cd_8_group_2188	-	-
PDT000542270.1	PDS000027003.7	SAMN12239083	clinical	cd_8_group_2188	-	-
PDT000542369.1	PDS000027003.7	SAMN12238829	clinical	cd_8_group_2188	-	-
PDT000042207.3	PDS000027003.7	SAMN03160377	clinical	cd_8_group_2188	cd_4_group_2130	-
PDT000056506.2	PDS000027003.7	SAMN03477005	clinical	cd_8_group_2188	cd_4_group_2130	-
PDT000253812.2	PDS000027003.7	SAMN07812310	clinical	cd_8_group_2188	cd_4_group_2130	-
PDT000329441.1	PDS000027003.7	SAMN09423213	clinical	cd_8_group_2188	cd_4_group_2130	-
PDT000667963.2	PDS000027003.7	SAMN13884627	clinical	cd_8_group_2188	cd_4_group_29435	cd_2_group_27477
PDT000715603.1	PDS000027003.7	SAMN14473857	clinical	cd_8_group_2188	cd_4_group_29435	cd_2_group_27477
PDT000254486.2	PDS000027003.7	SAMN07816143	clinical	cd_8_group_2188	cd_4_group_4110	-
PDT000059411.2	PDS000027003.7	SAMN03479872	clinical	cd_8_group_2188	cd_4_group_4110	cd_2_group_3650
PDT000259735.2	PDS000027003.7	SAMN07956663	clinical	cd_8_group_2188	cd_4_group_4110	cd_2_group_3650
PDT000434917.1	PDS000030068.54	SAMN10732411	clinical	cd_8_group_21880	cd_4_group_21818	cd_2_group_20136
PDT000455241.1	PDS000030068.54	SAMN10840592	clinical	cd_8_group_21880	cd_4_group_21818	cd_2_group_20136
PDT000434927.1	PDS000026810.154	SAMN10733294	clinical	cd_8_group_21881	cd_4_group_21820	cd_2_group_20137
PDT000468003.1	PDS000026810.154	SAMN10976985	clinical	cd_8_group_21881	cd_4_group_21820	cd_2_group_20137
PDT000468004.1	PDS000026810.154	SAMN10976981	clinical	cd_8_group_21881	cd_4_group_21820	cd_2_group_20137
PDT000887995.1	PDS000026810.154	SAMN16727900	clinical	cd_8_group_21881	cd_4_group_21820	cd_2_group_20137
PDT000434943.1	PDS000044708.1	SAMN10733687	clinical	cd_8_group_21882	cd_4_group_21821	cd_2_group_20139
PDT000487260.1	PDS000044708.1	SAMN11360191	clinical	cd_8_group_21882	cd_4_group_21821	cd_2_group_20139
PDT000434950.1	PDS000158179.42	SAMN10734059	clinical	cd_8_group_21883	-	-
PDT000751011.1	PDS000158179.42	SAMN14219782	clinical	cd_8_group_21883	-	-
PDT000434951.1	PDS000029561.5	SAMN10734057	clinical	cd_8_group_21884	-	-
PDT001064283.1	PDS000029561.5	SAMN19606545	clinical	cd_8_group_21884	-	-
PDT000434955.1	PDS000031397.7	SAMN10734091	environmental/other	cd_8_group_21885	-	-
PDT000434993.1	PDS000031397.7	SAMN10734142	environmental/other	cd_8_group_21885	-	-
PDT000434956.1	PDS000013860.52	SAMN10734102	clinical	cd_8_group_21886	cd_4_group_21822	cd_2_group_20140
PDT000434964.1	PDS000013860.52	SAMN10734095	clinical	cd_8_group_21886	cd_4_group_21822	cd_2_group_20140
PDT000434958.1	PDS000026825.385	SAMN10734096	clinical	cd_8_group_21887	-	-
PDT001076086.1	PDS000026825.385	SAMN19819906	clinical	cd_8_group_21887	cd_4_group_39251	cd_2_group_37246
PDT001975619.1	PDS000026825.385	SAMN38186526	clinical	cd_8_group_21887	cd_4_group_39251	cd_2_group_37246
PDT000434966.1	PDS000040701.3	SAMN10734092	environmental/other	cd_8_group_21888	-	-
PDT000434999.1	PDS000040701.3	SAMN10734143	environmental/other	cd_8_group_21888	-	-
PDT000434981.1	PDS000158179.42	SAMN10734112	clinical	cd_8_group_21889	cd_4_group_21823	cd_2_group_20142
PDT000702998.1	PDS000158179.42	SAMN14219976	clinical	cd_8_group_21889	cd_4_group_21823	cd_2_group_20142
PDT000042214.4	PDS000027970.464	SAMN02843595	environmental/other	cd_8_group_2189	cd_4_group_2131	-
PDT000154726.2	PDS000027970.464	SAMN05897846	environmental/other	cd_8_group_2189	cd_4_group_2131	-
PDT000434984.1	PDS000027051.232	SAMN10734119	clinical	cd_8_group_21890	-	-
PDT000488760.1	PDS000027051.232	SAMN11397413	clinical	cd_8_group_21890	cd_4_group_23877	-
PDT000710946.1	PDS000027051.232	SAMN14418939	clinical	cd_8_group_21890	cd_4_group_23877	-
PDT001953272.1	PDS000027051.232	SAMN37953971	clinical	cd_8_group_21890	cd_4_group_23877	-
PDT000434992.1	PDS000028787.40	SAMN10734141	environmental/other	cd_8_group_21891	-	-
PDT000485826.1	PDS000028787.40	SAMN11322497	environmental/other	cd_8_group_21891	-	-
PDT000435005.1	PDS000040712.4	SAMN10734251	environmental/other	cd_8_group_21892	-	-
PDT000945939.1	PDS000040712.4	SAMN17730001	clinical	cd_8_group_21892	-	-
PDT000435026.1	PDS000144856.28	SAMN10734411	environmental/other	cd_8_group_21893	cd_4_group_21824	cd_2_group_20143
PDT000435080.1	PDS000144856.28	SAMN10734626	environmental/other	cd_8_group_21893	cd_4_group_21824	cd_2_group_20143
PDT000435027.1	PDS000078032.21	SAMN10734409	clinical	cd_8_group_21894	-	-
PDT000921334.1	PDS000078032.21	SAMN17137939	clinical	cd_8_group_21894	-	-
PDT000435067.1	PDS000100251.126	SAMN10734580	clinical	cd_8_group_21895	-	-
PDT000504971.1	PDS000100251.126	SAMN11333169	clinical	cd_8_group_21895	cd_4_group_24352	cd_2_group_22639
PDT000702913.1	PDS000100251.126	SAMN14219683	clinical	cd_8_group_21895	cd_4_group_24352	cd_2_group_22639
PDT000748912.1	PDS000100251.126	SAMN14220723	clinical	cd_8_group_21895	cd_4_group_24352	cd_2_group_22639
PDT000748935.1	PDS000100251.126	SAMN14220721	clinical	cd_8_group_21895	cd_4_group_24352	cd_2_group_22639
PDT000748936.1	PDS000100251.126	SAMN14220722	clinical	cd_8_group_21895	cd_4_group_24352	cd_2_group_22639
PDT000435612.1	PDS000042303.1	SAMN10734627	clinical	cd_8_group_21896	-	-
PDT000452938.1	PDS000042303.1	SAMN10823840	clinical	cd_8_group_21896	-	-
PDT000435715.1	PDS000159487.32	SAMEA18513418	NULL	cd_8_group_21897	-	-
PDT000435717.1	PDS000159487.32	SAMEA18514918	NULL	cd_8_group_21897	-	-
PDT000435719.1	PDS000159487.32	SAMEA18516418	NULL	cd_8_group_21897	-	-
PDT000435720.1	PDS000159487.32	SAMEA18517168	NULL	cd_8_group_21897	-	-
PDT001418475.1	PDS000159487.32	SAMEA104455695	NULL	cd_8_group_21897	-	-
PDT000435721.1	PDS000159487.32	SAMEA18517918	NULL	cd_8_group_21897	cd_4_group_21830	-
PDT000435713.1	PDS000159487.32	SAMEA18511918	NULL	cd_8_group_21897	cd_4_group_21830	cd_2_group_20150
PDT000435714.1	PDS000159487.32	SAMEA18512668	NULL	cd_8_group_21897	cd_4_group_21830	cd_2_group_20150
PDT000435716.1	PDS000159487.32	SAMEA18514168	NULL	cd_8_group_21897	cd_4_group_21830	cd_2_group_20150
PDT000435718.1	PDS000159487.32	SAMEA18515668	NULL	cd_8_group_21897	cd_4_group_21830	cd_2_group_20150
PDT000435722.1	PDS000159487.32	SAMEA18518668	NULL	cd_8_group_21897	cd_4_group_21830	cd_2_group_20150
PDT000435723.1	PDS000159487.32	SAMEA18519418	NULL	cd_8_group_21897	cd_4_group_21831	cd_2_group_20151
PDT000435724.1	PDS000159487.32	SAMEA18520168	NULL	cd_8_group_21897	cd_4_group_21831	cd_2_group_20151
PDT000435802.1	PDS000040727.1	SAMEA104113049	NULL	cd_8_group_21898	-	-
PDT000435803.1	PDS000040727.1	SAMEA104113050	NULL	cd_8_group_21898	-	-
PDT000435805.1	PDS000159488.57	SAMEA104113052	NULL	cd_8_group_21899	cd_4_group_21833	-
PDT000435809.1	PDS000159488.57	SAMEA104113056	NULL	cd_8_group_21899	cd_4_group_21833	-
PDT000001461.4	PDS000029192.2	SAMN02335399	environmental/other	cd_8_group_219	cd_4_group_194	-
PDT000001642.3	PDS000029192.2	SAMN02335398	environmental/other	cd_8_group_219	cd_4_group_194	-
PDT000042216.2	PDS000032102.1	SAMN02843600	environmental/other	cd_8_group_2190	cd_4_group_2132	cd_2_group_1932
PDT000145135.2	PDS000032102.1	SAMN05291759	environmental/other	cd_8_group_2190	cd_4_group_2132	cd_2_group_1932
PDT000154722.2	PDS000032102.1	SAMN05897847	environmental/other	cd_8_group_2190	cd_4_group_2132	cd_2_group_1932
PDT000435819.1	PDS000159488.57	SAMEA104113066	NULL	cd_8_group_21900	cd_4_group_21834	cd_2_group_20157
PDT000435825.1	PDS000159488.57	SAMEA104113072	NULL	cd_8_group_21900	cd_4_group_21834	cd_2_group_20157
PDT000435826.1	PDS000159488.57	SAMEA104113073	NULL	cd_8_group_21900	cd_4_group_21834	cd_2_group_20157
PDT001295004.1	PDS000159488.57	SAMEA2258639	NULL	cd_8_group_21900	cd_4_group_21834	cd_2_group_20157
PDT000435824.1	PDS000159487.32	SAMEA104113071	NULL	cd_8_group_21901	-	-
PDT000435827.1	PDS000159487.32	SAMEA104113074	NULL	cd_8_group_21901	-	-
PDT000519438.1	PDS000159487.32	SAMN12008685	clinical	cd_8_group_21901	cd_4_group_24589	-
PDT001237592.1	PDS000159487.32	SAMN25600703	clinical	cd_8_group_21901	cd_4_group_24589	-
PDT000435925.1	PDS000042461.84	SAMEA104410929	NULL	cd_8_group_21902	-	-
PDT000896844.1	PDS000042461.84	SAMN15349880	clinical	cd_8_group_21902	-	-
PDT000435860.1	PDS000042461.84	SAMEA104326134	NULL	cd_8_group_21902	cd_4_group_21837	-
PDT000435864.1	PDS000042461.84	SAMEA104326138	NULL	cd_8_group_21902	cd_4_group_21837	-
PDT000896838.1	PDS000042461.84	SAMN15349887	clinical	cd_8_group_21902	cd_4_group_21837	-
PDT000896846.1	PDS000042461.84	SAMN15349878	clinical	cd_8_group_21903	cd_4_group_21839	-
PDT000896856.1	PDS000042461.84	SAMN15349868	clinical	cd_8_group_21903	cd_4_group_21839	-
PDT000435874.1	PDS000042461.84	SAMEA104326148	NULL	cd_8_group_21903	cd_4_group_21839	cd_2_group_20163
PDT000896843.1	PDS000042461.84	SAMN15349881	clinical	cd_8_group_21903	cd_4_group_21839	cd_2_group_20163
PDT000896850.1	PDS000042461.84	SAMN15349874	clinical	cd_8_group_21903	cd_4_group_21839	cd_2_group_20163
PDT000896853.1	PDS000042461.84	SAMN15349871	clinical	cd_8_group_21903	cd_4_group_21839	cd_2_group_20163
PDT000896858.1	PDS000042461.84	SAMN15349866	clinical	cd_8_group_21903	cd_4_group_21839	cd_2_group_20163
PDT000896860.1	PDS000042461.84	SAMN15349864	clinical	cd_8_group_21903	cd_4_group_21839	cd_2_group_20163
PDT000436009.1	PDS000027910.23	SAMEA104411009	NULL	cd_8_group_21904	-	-
PDT000435905.1	PDS000027910.23	SAMEA104410981	NULL	cd_8_group_21904	cd_4_group_21843	cd_2_group_20168
PDT000435980.1	PDS000027910.23	SAMEA104410978	NULL	cd_8_group_21904	cd_4_group_21843	cd_2_group_20168
PDT000435908.1	PDS000027910.23	SAMEA104410982	NULL	cd_8_group_21904	cd_4_group_21844	cd_2_group_20169
PDT000436012.1	PDS000027910.23	SAMEA104410987	NULL	cd_8_group_21904	cd_4_group_21844	cd_2_group_20169
PDT000435918.1	PDS000159487.32	SAMEA104411059	NULL	cd_8_group_21905	cd_4_group_21845	cd_2_group_20171
PDT000435920.1	PDS000159487.32	SAMEA104411062	NULL	cd_8_group_21905	cd_4_group_21845	cd_2_group_20171
PDT000435994.1	PDS000159487.32	SAMEA104411052	NULL	cd_8_group_21905	cd_4_group_21845	cd_2_group_20171
PDT000634723.1	PDS000159487.32	SAMN13354148	clinical	cd_8_group_21905	cd_4_group_21845	cd_2_group_20171
PDT000435936.1	PDS000100251.126	SAMEA104410951	NULL	cd_8_group_21906	-	-
PDT001104146.1	PDS000100251.126	SAMN20603586	clinical	cd_8_group_21906	-	-
PDT000435948.1	PDS000100251.126	SAMEA104410943	NULL	cd_8_group_21907	cd_4_group_21847	cd_2_group_20173
PDT000436034.1	PDS000100251.126	SAMEA104411018	NULL	cd_8_group_21907	cd_4_group_21847	cd_2_group_20173
PDT000479228.1	PDS000100251.126	SAMN11155115	clinical	cd_8_group_21907	cd_4_group_21847	cd_2_group_20173
PDT000896836.1	PDS000042461.84	SAMN15349889	clinical	cd_8_group_21908	cd_4_group_21849	-
PDT000435960.1	PDS000042461.84	SAMEA104410924	NULL	cd_8_group_21908	cd_4_group_21849	cd_2_group_20175
PDT000896837.1	PDS000042461.84	SAMN15349888	clinical	cd_8_group_21908	cd_4_group_21849	cd_2_group_20175
PDT000896851.1	PDS000042461.84	SAMN15349873	clinical	cd_8_group_21908	cd_4_group_21849	cd_2_group_20175
PDT000896854.1	PDS000042461.84	SAMN15349870	clinical	cd_8_group_21908	cd_4_group_21849	cd_2_group_20175
PDT000435964.1	PDS000159487.32	SAMEA104411056	NULL	cd_8_group_21909	cd_4_group_21850	cd_2_group_20177
PDT000435966.1	PDS000159487.32	SAMEA104411046	NULL	cd_8_group_21909	cd_4_group_21850	cd_2_group_20177
PDT000436031.1	PDS000159487.32	SAMEA104411051	NULL	cd_8_group_21909	cd_4_group_21850	cd_2_group_20177
PDT000042219.3	PDS000032105.4	SAMN02843579	environmental/other	cd_8_group_2191	-	-
PDT000154720.2	PDS000032105.4	SAMN05897849	environmental/other	cd_8_group_2191	-	-
PDT000435977.1	PDS000042461.84	SAMEA104410918	NULL	cd_8_group_21910	cd_4_group_21851	cd_2_group_20179
PDT000896880.1	PDS000042461.84	SAMN15349810	clinical	cd_8_group_21910	cd_4_group_21851	cd_2_group_20179
PDT000435982.1	PDS000027910.23	SAMEA104410983	NULL	cd_8_group_21911	cd_4_group_21852	cd_2_group_20180
PDT000435983.1	PDS000027910.23	SAMEA104410984	NULL	cd_8_group_21911	cd_4_group_21852	cd_2_group_20180
PDT000435984.1	PDS000027910.23	SAMEA104410985	NULL	cd_8_group_21911	cd_4_group_21852	cd_2_group_20180
PDT000436018.1	PDS000042461.84	SAMEA104410967	NULL	cd_8_group_21912	-	-
PDT000919896.1	PDS000042461.84	SAMN17121977	clinical	cd_8_group_21912	-	-
PDT000436162.1	PDS000030907.9	SAMN10735334	clinical	cd_8_group_21913	-	-
PDT000989059.1	PDS000030907.9	SAMN18314351	clinical	cd_8_group_21913	-	-
PDT000436164.1	PDS000043196.2	SAMN10735333	clinical	cd_8_group_21914	cd_4_group_21854	-
PDT000466329.1	PDS000043196.2	SAMN10959343	clinical	cd_8_group_21914	cd_4_group_21854	cd_2_group_21513
PDT000469563.1	PDS000043196.2	SAMN11025428	clinical	cd_8_group_21914	cd_4_group_21854	cd_2_group_21513
PDT000436167.1	PDS000045789.3	SAMN10735349	clinical	cd_8_group_21915	cd_4_group_21855	cd_2_group_20186
PDT000713030.1	PDS000045789.3	SAMN14443992	clinical	cd_8_group_21915	cd_4_group_21855	cd_2_group_20186
PDT000436877.1	PDS000065150.24	SAMEA788793	clinical	cd_8_group_21916	-	-
PDT001158775.1	PDS000065150.24	SAMEA6146453	NULL	cd_8_group_21916	-	-
PDT000436909.1	PDS000041999.113	SAMEA788688	clinical	cd_8_group_21917	-	-
PDT001152612.1	PDS000041999.113	SAMEA6141938	NULL	cd_8_group_21917	-	-
PDT001154436.1	PDS000041999.113	SAMEA6143616	NULL	cd_8_group_21917	-	-
PDT001154442.1	PDS000041999.113	SAMEA6143623	NULL	cd_8_group_21917	-	-
PDT001158930.1	PDS000041999.113	SAMEA6147411	NULL	cd_8_group_21917	-	-
PDT001158808.1	PDS000041999.113	SAMEA6147410	NULL	cd_8_group_21917	cd_4_group_35951	-
PDT001158828.1	PDS000041999.113	SAMEA6147379	NULL	cd_8_group_21917	cd_4_group_35951	-
PDT001292128.1	PDS000041999.113	SAMEA8226918	clinical	cd_8_group_21917	cd_4_group_35951	-
PDT000909295.1	PDS000041999.113	SAMEA7113082	clinical	cd_8_group_21917	cd_4_group_35951	cd_2_group_33909
PDT000909377.1	PDS000041999.113	SAMEA7113164	clinical	cd_8_group_21917	cd_4_group_35951	cd_2_group_33909
PDT000909664.1	PDS000041999.113	SAMEA7113452	clinical	cd_8_group_21917	cd_4_group_35951	cd_2_group_33909
PDT000911640.1	PDS000041999.113	SAMEA7115339	clinical	cd_8_group_21917	cd_4_group_35951	cd_2_group_33909
PDT001155079.1	PDS000041999.113	SAMEA6144043	NULL	cd_8_group_21917	cd_4_group_35951	cd_2_group_33909
PDT001159079.1	PDS000041999.113	SAMEA6147392	NULL	cd_8_group_21917	cd_4_group_35951	cd_2_group_33909
PDT000436910.1	PDS000041999.113	SAMEA788691	clinical	cd_8_group_21918	cd_4_group_21860	cd_2_group_20190
PDT000911669.1	PDS000041999.113	SAMEA7115368	clinical	cd_8_group_21918	cd_4_group_21860	cd_2_group_20190
PDT000436912.1	PDS000077429.1	SAMEA788607	NULL	cd_8_group_21919	cd_4_group_21862	cd_2_group_20192
PDT000911734.1	PDS000077429.1	SAMEA7115433	NULL	cd_8_group_21919	cd_4_group_21862	cd_2_group_20192
PDT000042222.3	PDS000030063.1	SAMN02843580	environmental/other	cd_8_group_2192	cd_4_group_2133	cd_2_group_1933
PDT000154719.2	PDS000030063.1	SAMN05897850	environmental/other	cd_8_group_2192	cd_4_group_2133	cd_2_group_1933
PDT000436925.1	PDS000049934.1	SAMEA788714	NULL	cd_8_group_21920	cd_4_group_21865	cd_2_group_20196
PDT000437030.1	PDS000049934.1	SAMEA788903	NULL	cd_8_group_21920	cd_4_group_21865	cd_2_group_20196
PDT000436963.1	PDS000032076.9	SAMEA788908	NULL	cd_8_group_21921	cd_4_group_21867	cd_2_group_20197
PDT000781466.1	PDS000032076.9	SAMEA5423290	NULL	cd_8_group_21921	cd_4_group_21867	cd_2_group_20197
PDT000781500.1	PDS000032076.9	SAMEA5423300	NULL	cd_8_group_21921	cd_4_group_21867	cd_2_group_20197
PDT000436964.1	PDS000065272.1	SAMEA788911	NULL	cd_8_group_21922	cd_4_group_21868	cd_2_group_20198
PDT000781497.1	PDS000065272.1	SAMEA5423397	NULL	cd_8_group_21922	cd_4_group_21868	cd_2_group_20198
PDT000436970.1	PDS000065263.1	SAMEA788597	NULL	cd_8_group_21923	cd_4_group_21869	cd_2_group_20199
PDT000781413.1	PDS000065263.1	SAMEA5423370	NULL	cd_8_group_21923	cd_4_group_21869	cd_2_group_20199
PDT000684495.1	PDS000016181.13	SAMEA6514597	NULL	cd_8_group_21924	-	-
PDT000436990.1	PDS000016181.13	SAMEA788804	clinical	cd_8_group_21924	cd_4_group_21870	-
PDT000449262.1	PDS000016181.13	SAMEA104280567	NULL	cd_8_group_21924	cd_4_group_21870	-
PDT000436983.1	PDS000016181.13	SAMEA788749	clinical	cd_8_group_21924	cd_4_group_21870	cd_2_group_20200
PDT000436995.1	PDS000016181.13	SAMEA788816	clinical	cd_8_group_21924	cd_4_group_21870	cd_2_group_20200
PDT000436999.1	PDS000016181.13	SAMEA788846	clinical	cd_8_group_21924	cd_4_group_21870	cd_2_group_20200
PDT000450309.1	PDS000016181.13	SAMEA104138124	NULL	cd_8_group_21924	cd_4_group_21870	cd_2_group_20200
PDT000436985.1	PDS000049932.2	SAMEA788699	clinical	cd_8_group_21925	cd_4_group_21871	cd_2_group_20201
PDT000503988.1	PDS000049932.2	SAMEA104404063	NULL	cd_8_group_21925	cd_4_group_21871	cd_2_group_20201
PDT000436988.1	PDS000030204.56	SAMEA788808	clinical	cd_8_group_21926	-	-
PDT001184238.1	PDS000030204.56	SAMEA2794449	NULL	cd_8_group_21926	cd_4_group_42864	-
PDT001184462.2	PDS000030204.56	SAMEA2821559	NULL	cd_8_group_21926	cd_4_group_42864	-
PDT001184242.1	PDS000030204.56	SAMEA2794457	NULL	cd_8_group_21926	cd_4_group_42864	cd_2_group_40818
PDT001184264.1	PDS000030204.56	SAMEA2794500	NULL	cd_8_group_21926	cd_4_group_42864	cd_2_group_40818
PDT001184270.1	PDS000030204.56	SAMEA2794508	NULL	cd_8_group_21926	cd_4_group_42864	cd_2_group_40820
PDT001184278.1	PDS000030204.56	SAMEA2794516	NULL	cd_8_group_21926	cd_4_group_42864	cd_2_group_40820
PDT000436992.1	PDS000049935.3	SAMEA788767	clinical	cd_8_group_21927	-	-
PDT000450260.1	PDS000049935.3	SAMEA104280285	NULL	cd_8_group_21927	-	-
PDT000684156.1	PDS000049935.3	SAMEA6514291	NULL	cd_8_group_21927	cd_4_group_30198	-
PDT000909447.1	PDS000049935.3	SAMEA7113234	NULL	cd_8_group_21927	cd_4_group_30198	cd_2_group_33925
PDT000909448.1	PDS000049935.3	SAMEA7113235	NULL	cd_8_group_21927	cd_4_group_30198	cd_2_group_33925
PDT001151850.1	PDS000065150.24	SAMEA6141378	NULL	cd_8_group_21928	-	-
PDT001152004.1	PDS000065150.24	SAMEA6141315	NULL	cd_8_group_21928	-	-
PDT001152024.1	PDS000065150.24	SAMEA6141338	NULL	cd_8_group_21928	-	-
PDT001152036.1	PDS000065150.24	SAMEA6141383	NULL	cd_8_group_21928	-	-
PDT001152662.1	PDS000065150.24	SAMEA6142171	NULL	cd_8_group_21928	-	-
PDT001152679.1	PDS000065150.24	SAMEA6142188	NULL	cd_8_group_21928	-	-
PDT001152785.1	PDS000065150.24	SAMEA6142191	NULL	cd_8_group_21928	-	-
PDT001152871.1	PDS000065150.24	SAMEA6142193	NULL	cd_8_group_21928	-	-
PDT001153773.1	PDS000065150.24	SAMEA6143088	NULL	cd_8_group_21928	-	-
PDT000437005.1	PDS000065150.24	SAMEA788863	clinical	cd_8_group_21928	cd_4_group_21872	-
PDT000437024.1	PDS000065150.24	SAMEA788900	clinical	cd_8_group_21928	cd_4_group_21872	-
PDT000436997.1	PDS000065150.24	SAMEA788826	clinical	cd_8_group_21928	cd_4_group_21872	cd_2_group_20202
PDT000437004.1	PDS000065150.24	SAMEA788870	clinical	cd_8_group_21928	cd_4_group_21872	cd_2_group_20202
PDT000437019.1	PDS000065150.24	SAMEA788898	clinical	cd_8_group_21928	cd_4_group_21872	cd_2_group_20202
PDT000437023.1	PDS000065150.24	SAMEA788899	clinical	cd_8_group_21928	cd_4_group_21872	cd_2_group_20202
PDT000437053.1	PDS000065150.24	SAMEA788664	clinical	cd_8_group_21928	cd_4_group_21872	cd_2_group_20202
PDT000437467.1	PDS000065150.24	SAMEA788782	NULL	cd_8_group_21928	cd_4_group_21872	cd_2_group_20202
PDT001152015.1	PDS000065150.24	SAMEA6141321	NULL	cd_8_group_21928	cd_4_group_41894	-
PDT001152520.1	PDS000065150.24	SAMEA6142155	NULL	cd_8_group_21928	cd_4_group_41894	-
PDT001152642.1	PDS000065150.24	SAMEA6142141	NULL	cd_8_group_21928	cd_4_group_41894	-
PDT001152872.1	PDS000065150.24	SAMEA6142185	NULL	cd_8_group_21928	cd_4_group_41894	-
PDT001153097.1	PDS000065150.24	SAMEA6142887	NULL	cd_8_group_21928	cd_4_group_41894	-
PDT001151828.1	PDS000065150.24	SAMEA6141368	NULL	cd_8_group_21928	cd_4_group_41894	cd_2_group_39907
PDT001151871.1	PDS000065150.24	SAMEA6141356	NULL	cd_8_group_21928	cd_4_group_41894	cd_2_group_39907
PDT001151978.1	PDS000065150.24	SAMEA6141314	NULL	cd_8_group_21928	cd_4_group_41894	cd_2_group_39907
PDT001152019.1	PDS000065150.24	SAMEA6141345	NULL	cd_8_group_21928	cd_4_group_41894	cd_2_group_39907
PDT001152714.1	PDS000065150.24	SAMEA6142200	NULL	cd_8_group_21928	cd_4_group_41894	cd_2_group_39907
PDT001151886.1	PDS000065150.24	SAMEA6141353	NULL	cd_8_group_21928	cd_4_group_41894	cd_2_group_39911
PDT001151948.1	PDS000065150.24	SAMEA6141292	NULL	cd_8_group_21928	cd_4_group_41894	cd_2_group_39911
PDT001151858.1	PDS000065150.24	SAMEA6141297	NULL	cd_8_group_21928	cd_4_group_41896	cd_2_group_39909
PDT001151889.1	PDS000065150.24	SAMEA6141339	NULL	cd_8_group_21928	cd_4_group_41896	cd_2_group_39909
PDT001151982.1	PDS000065150.24	SAMEA6141310	NULL	cd_8_group_21928	cd_4_group_41896	cd_2_group_39909
PDT001152009.1	PDS000065150.24	SAMEA6141318	NULL	cd_8_group_21928	cd_4_group_41896	cd_2_group_39909
PDT001152789.1	PDS000065150.24	SAMEA6142207	NULL	cd_8_group_21928	cd_4_group_41896	cd_2_group_39909
PDT001152802.1	PDS000065150.24	SAMEA6142161	NULL	cd_8_group_21928	cd_4_group_41896	cd_2_group_39909
PDT001152869.1	PDS000065150.24	SAMEA6142184	NULL	cd_8_group_21928	cd_4_group_41896	cd_2_group_39909
PDT001152017.1	PDS000065150.24	SAMEA6141341	NULL	cd_8_group_21928	cd_4_group_41898	-
PDT001151898.1	PDS000065150.24	SAMEA6141371	NULL	cd_8_group_21928	cd_4_group_41898	cd_2_group_39912
PDT001152014.1	PDS000065150.24	SAMEA6141325	NULL	cd_8_group_21928	cd_4_group_41898	cd_2_group_39912
PDT000474037.1	PDS000049910.17	SAMN11079982	clinical	cd_8_group_21929	-	-
PDT000437000.1	PDS000049910.17	SAMEA788721	NULL	cd_8_group_21929	cd_4_group_21873	cd_2_group_20203
PDT000684249.1	PDS000049910.17	SAMEA6514411	NULL	cd_8_group_21929	cd_4_group_21873	cd_2_group_20203
PDT000042225.3	PDS000108885.86	SAMN03112873	environmental/other	cd_8_group_2193	cd_4_group_2134	-
PDT000042231.3	PDS000108885.86	SAMN03112874	environmental/other	cd_8_group_2193	cd_4_group_2134	-
PDT000437001.1	PDS000074062.24	SAMEA788757	NULL	cd_8_group_21930	-	-
PDT000910986.1	PDS000074062.24	SAMEA7114776	NULL	cd_8_group_21930	-	-
PDT000437007.1	PDS000049913.2	SAMEA788707	NULL	cd_8_group_21931	cd_4_group_21874	cd_2_group_20204
PDT000437015.1	PDS000049913.2	SAMEA788851	NULL	cd_8_group_21931	cd_4_group_21874	cd_2_group_20204
PDT000437056.1	PDS000049913.2	SAMEA788885	NULL	cd_8_group_21931	cd_4_group_21874	cd_2_group_20204
PDT000909925.1	PDS000049913.2	SAMEA7113713	clinical	cd_8_group_21931	cd_4_group_21874	cd_2_group_20204
PDT000911706.1	PDS000049913.2	SAMEA7115405	clinical	cd_8_group_21931	cd_4_group_21874	cd_2_group_20204
PDT000911708.1	PDS000049913.2	SAMEA7115407	clinical	cd_8_group_21931	cd_4_group_21874	cd_2_group_20204
PDT000437066.1	PDS000049913.2	SAMEA788874	NULL	cd_8_group_21931	cd_4_group_21891	cd_2_group_20220
PDT000908978.1	PDS000049913.2	SAMEA7112765	clinical	cd_8_group_21931	cd_4_group_21891	cd_2_group_20220
PDT000437008.1	PDS000077388.1	SAMEA788682	NULL	cd_8_group_21932	cd_4_group_21875	-
PDT000910345.1	PDS000077388.1	SAMEA7114133	clinical	cd_8_group_21932	cd_4_group_21875	-
PDT000437016.1	PDS000077372.1	SAMEA788847	NULL	cd_8_group_21933	cd_4_group_21877	cd_2_group_20206
PDT000910341.1	PDS000077372.1	SAMEA7114129	clinical	cd_8_group_21933	cd_4_group_21877	cd_2_group_20206
PDT000437018.1	PDS000077410.1	SAMEA788918	NULL	cd_8_group_21934	cd_4_group_21878	cd_2_group_20207
PDT000909807.1	PDS000077410.1	SAMEA7113595	clinical	cd_8_group_21934	cd_4_group_21878	cd_2_group_20207
PDT000437020.1	PDS000041999.113	SAMEA788928	clinical	cd_8_group_21935	cd_4_group_21879	-
PDT000437042.1	PDS000041999.113	SAMEA788646	clinical	cd_8_group_21935	cd_4_group_21879	cd_2_group_20212
PDT001154880.1	PDS000041999.113	SAMEA6143492	NULL	cd_8_group_21935	cd_4_group_21879	cd_2_group_20212
PDT001153565.1	PDS000041999.113	SAMEA6143319	NULL	cd_8_group_21936	-	-
PDT001154798.1	PDS000041999.113	SAMEA6143497	NULL	cd_8_group_21936	-	-
PDT001154581.1	PDS000041999.113	SAMEA6143490	NULL	cd_8_group_21936	cd_4_group_21880	-
PDT001390757.1	PDS000041999.113	SAMEA7129444	NULL	cd_8_group_21936	cd_4_group_21880	-
PDT000437031.1	PDS000041999.113	SAMEA788776	clinical	cd_8_group_21936	cd_4_group_21880	cd_2_group_20208
PDT001153584.1	PDS000041999.113	SAMEA6143341	NULL	cd_8_group_21936	cd_4_group_21880	cd_2_group_20208
PDT001153683.1	PDS000041999.113	SAMEA6143347	NULL	cd_8_group_21936	cd_4_group_21880	cd_2_group_20208
PDT001154641.1	PDS000041999.113	SAMEA6143363	NULL	cd_8_group_21936	cd_4_group_21880	cd_2_group_20208
PDT001390770.1	PDS000065150.24	SAMEA7129457	NULL	cd_8_group_21937	-	-
PDT001390776.1	PDS000065150.24	SAMEA7129463	NULL	cd_8_group_21937	-	-
PDT000437032.1	PDS000065150.24	SAMEA788925	clinical	cd_8_group_21937	cd_4_group_21881	cd_2_group_20209
PDT000437037.1	PDS000065150.24	SAMEA788861	clinical	cd_8_group_21937	cd_4_group_21881	cd_2_group_20209
PDT000437043.1	PDS000065150.24	SAMEA788574	clinical	cd_8_group_21937	cd_4_group_21881	cd_2_group_20209
PDT001153405.1	PDS000065150.24	SAMEA6143348	NULL	cd_8_group_21937	cd_4_group_21881	cd_2_group_20209
PDT001153733.1	PDS000065150.24	SAMEA6143316	NULL	cd_8_group_21937	cd_4_group_21881	cd_2_group_20209
PDT001154553.1	PDS000065150.24	SAMEA6143369	NULL	cd_8_group_21937	cd_4_group_21881	cd_2_group_20209
PDT001154554.1	PDS000065150.24	SAMEA6143359	NULL	cd_8_group_21937	cd_4_group_21881	cd_2_group_20209
PDT001154814.1	PDS000065150.24	SAMEA6143510	NULL	cd_8_group_21937	cd_4_group_21881	cd_2_group_20209
PDT001390768.1	PDS000065150.24	SAMEA7129455	NULL	cd_8_group_21937	cd_4_group_21881	cd_2_group_20209
PDT001390788.1	PDS000065150.24	SAMEA7129475	NULL	cd_8_group_21937	cd_4_group_21881	cd_2_group_20209
PDT000437039.1	PDS000065150.24	SAMEA788859	clinical	cd_8_group_21938	-	-
PDT001153785.1	PDS000065150.24	SAMEA6143057	NULL	cd_8_group_21938	-	-
PDT000437033.1	PDS000065150.24	SAMEA788917	clinical	cd_8_group_21938	cd_4_group_21882	-
PDT001153778.1	PDS000065150.24	SAMEA6143045	NULL	cd_8_group_21938	cd_4_group_21882	-
PDT001153459.1	PDS000065150.24	SAMEA6143155	NULL	cd_8_group_21939	-	-
PDT001153504.1	PDS000065150.24	SAMEA6143159	NULL	cd_8_group_21939	-	-
PDT001154582.1	PDS000065150.24	SAMEA6143499	NULL	cd_8_group_21939	-	-
PDT001154617.1	PDS000065150.24	SAMEA6143377	NULL	cd_8_group_21939	-	-
PDT001154889.1	PDS000065150.24	SAMEA6143516	NULL	cd_8_group_21939	-	-
PDT001390750.1	PDS000065150.24	SAMEA7129437	NULL	cd_8_group_21939	-	-
PDT001154420.1	PDS000065150.24	SAMEA6143523	NULL	cd_8_group_21939	cd_4_group_21883	-
PDT001154494.1	PDS000065150.24	SAMEA6143512	NULL	cd_8_group_21939	cd_4_group_21883	-
PDT001154502.1	PDS000065150.24	SAMEA6143496	NULL	cd_8_group_21939	cd_4_group_21883	-
PDT001154628.1	PDS000065150.24	SAMEA6143495	NULL	cd_8_group_21939	cd_4_group_21883	-
PDT000437035.1	PDS000065150.24	SAMEA788855	clinical	cd_8_group_21939	cd_4_group_21883	cd_2_group_20210
PDT000437468.1	PDS000065150.24	SAMEA788639	NULL	cd_8_group_21939	cd_4_group_21883	cd_2_group_20210
PDT001153438.1	PDS000065150.24	SAMEA6143129	NULL	cd_8_group_21939	cd_4_group_21883	cd_2_group_20210
PDT001153506.1	PDS000065150.24	SAMEA6143160	NULL	cd_8_group_21939	cd_4_group_21883	cd_2_group_20210
PDT001153514.1	PDS000065150.24	SAMEA6143148	NULL	cd_8_group_21939	cd_4_group_21883	cd_2_group_20210
PDT001153516.1	PDS000065150.24	SAMEA6143130	NULL	cd_8_group_21939	cd_4_group_21883	cd_2_group_20210
PDT001153550.1	PDS000065150.24	SAMEA6143124	NULL	cd_8_group_21939	cd_4_group_21883	cd_2_group_20210
PDT001153602.1	PDS000065150.24	SAMEA6143120	NULL	cd_8_group_21939	cd_4_group_21883	cd_2_group_20210
PDT001154406.1	PDS000065150.24	SAMEA6143485	NULL	cd_8_group_21939	cd_4_group_21883	cd_2_group_20210
PDT001154416.1	PDS000065150.24	SAMEA6143476	NULL	cd_8_group_21939	cd_4_group_21883	cd_2_group_20210
PDT001154488.1	PDS000065150.24	SAMEA6143518	NULL	cd_8_group_21939	cd_4_group_21883	cd_2_group_20210
PDT001154503.1	PDS000065150.24	SAMEA6143491	NULL	cd_8_group_21939	cd_4_group_21883	cd_2_group_20210
PDT001154573.1	PDS000065150.24	SAMEA6143472	NULL	cd_8_group_21939	cd_4_group_21883	cd_2_group_20210
PDT001154580.1	PDS000065150.24	SAMEA6143498	NULL	cd_8_group_21939	cd_4_group_21883	cd_2_group_20210
PDT001154624.1	PDS000065150.24	SAMEA6143503	NULL	cd_8_group_21939	cd_4_group_21883	cd_2_group_20210
PDT001154661.1	PDS000065150.24	SAMEA6143501	NULL	cd_8_group_21939	cd_4_group_21883	cd_2_group_20210
PDT001154804.1	PDS000065150.24	SAMEA6143508	NULL	cd_8_group_21939	cd_4_group_21883	cd_2_group_20210
PDT000437036.1	PDS000065150.24	SAMEA788862	clinical	cd_8_group_21939	cd_4_group_21884	-
PDT000437048.1	PDS000065150.24	SAMEA788927	clinical	cd_8_group_21939	cd_4_group_21884	cd_2_group_20214
PDT001154390.1	PDS000065150.24	SAMEA6143514	NULL	cd_8_group_21939	cd_4_group_21884	cd_2_group_20214
PDT001153638.1	PDS000065150.24	SAMEA6143067	NULL	cd_8_group_21939	cd_4_group_21887	-
PDT000437050.1	PDS000065150.24	SAMEA788654	clinical	cd_8_group_21939	cd_4_group_21887	cd_2_group_20215
PDT001153408.1	PDS000065150.24	SAMEA6143137	NULL	cd_8_group_21939	cd_4_group_21887	cd_2_group_20215
PDT001153643.1	PDS000065150.24	SAMEA6143154	NULL	cd_8_group_21939	cd_4_group_21887	cd_2_group_20215
PDT001153769.1	PDS000065150.24	SAMEA6143041	NULL	cd_8_group_21939	cd_4_group_21887	cd_2_group_20215
PDT001154422.1	PDS000065150.24	SAMEA6143482	NULL	cd_8_group_21939	cd_4_group_21887	cd_2_group_20215
PDT001154504.1	PDS000065150.24	SAMEA6143500	NULL	cd_8_group_21939	cd_4_group_21887	cd_2_group_20215
PDT001154579.1	PDS000065150.24	SAMEA6143494	NULL	cd_8_group_21939	cd_4_group_21887	cd_2_group_20215
PDT001154584.1	PDS000065150.24	SAMEA6143521	NULL	cd_8_group_21939	cd_4_group_21887	cd_2_group_20215
PDT001154588.1	PDS000065150.24	SAMEA6143526	NULL	cd_8_group_21939	cd_4_group_21887	cd_2_group_20215
PDT001154648.1	PDS000065150.24	SAMEA6143507	NULL	cd_8_group_21939	cd_4_group_21887	cd_2_group_20215
PDT001154883.1	PDS000065150.24	SAMEA6143528	NULL	cd_8_group_21939	cd_4_group_21887	cd_2_group_20215
PDT001153521.1	PDS000065150.24	SAMEA6143138	NULL	cd_8_group_21939	cd_4_group_41973	-
PDT001153449.1	PDS000065150.24	SAMEA6143158	NULL	cd_8_group_21939	cd_4_group_41973	cd_2_group_39975
PDT001391028.1	PDS000065150.24	SAMEA7129478	NULL	cd_8_group_21939	cd_4_group_41973	cd_2_group_39975
PDT001416551.1	PDS000065150.24	SAMEA7131083	NULL	cd_8_group_21939	cd_4_group_41973	cd_2_group_39975
PDT001153470.1	PDS000065150.24	SAMEA6143136	NULL	cd_8_group_21939	cd_4_group_41973	cd_2_group_39978
PDT001154382.1	PDS000065150.24	SAMEA6143506	NULL	cd_8_group_21939	cd_4_group_41973	cd_2_group_39978
PDT001154401.1	PDS000065150.24	SAMEA6143505	NULL	cd_8_group_21939	cd_4_group_41973	cd_2_group_39978
PDT001154505.1	PDS000065150.24	SAMEA6143519	NULL	cd_8_group_21939	cd_4_group_41973	cd_2_group_39978
PDT001153639.1	PDS000065150.24	SAMEA6143055	NULL	cd_8_group_21939	cd_4_group_41973	cd_2_group_39987
PDT001153760.1	PDS000065150.24	SAMEA6143035	NULL	cd_8_group_21939	cd_4_group_41973	cd_2_group_39987
PDT001153787.1	PDS000065150.24	SAMEA6143056	NULL	cd_8_group_21939	cd_4_group_41973	cd_2_group_39987
PDT001154368.1	PDS000065150.24	SAMEA6143144	NULL	cd_8_group_21939	cd_4_group_41973	cd_2_group_39987
PDT001154372.1	PDS000065150.24	SAMEA6143048	NULL	cd_8_group_21939	cd_4_group_41973	cd_2_group_39987
PDT001390748.1	PDS000065150.24	SAMEA7129435	NULL	cd_8_group_21939	cd_4_group_41973	cd_2_group_39987
PDT001390761.1	PDS000065150.24	SAMEA7129448	NULL	cd_8_group_21939	cd_4_group_41973	cd_2_group_39987
PDT001153649.1	PDS000065150.24	SAMEA6143139	NULL	cd_8_group_21939	cd_4_group_41988	cd_2_group_39988
PDT001154376.1	PDS000065150.24	SAMEA6143047	NULL	cd_8_group_21939	cd_4_group_41988	cd_2_group_39988
PDT000042227.3	PDS000158179.42	SAMN03112891	environmental/other	cd_8_group_2194	-	-
PDT000412155.1	PDS000158179.42	SAMN10496092	environmental/other	cd_8_group_2194	-	-
PDT000690585.1	PDS000158179.42	SAMN14146125	clinical	cd_8_group_2194	-	-
PDT000437047.1	PDS000041999.113	SAMEA788651	clinical	cd_8_group_21940	cd_4_group_21886	cd_2_group_20213
PDT001153581.1	PDS000041999.113	SAMEA6143333	NULL	cd_8_group_21940	cd_4_group_21886	cd_2_group_20213
PDT001153746.1	PDS000041999.113	SAMEA6143314	NULL	cd_8_group_21940	cd_4_group_21886	cd_2_group_20213
PDT001390766.1	PDS000041999.113	SAMEA7129453	NULL	cd_8_group_21940	cd_4_group_21886	cd_2_group_20213
PDT001390771.1	PDS000041999.113	SAMEA7129458	NULL	cd_8_group_21940	cd_4_group_21886	cd_2_group_20213
PDT001153422.1	PDS000041999.113	SAMEA6143349	NULL	cd_8_group_21940	cd_4_group_21886	cd_2_group_39972
PDT001153620.1	PDS000041999.113	SAMEA6143342	NULL	cd_8_group_21940	cd_4_group_21886	cd_2_group_39972
PDT001153738.1	PDS000041999.113	SAMEA6143338	NULL	cd_8_group_21940	cd_4_group_21886	cd_2_group_39972
PDT000437057.1	PDS000077337.1	SAMEA788906	NULL	cd_8_group_21941	cd_4_group_21888	cd_2_group_20216
PDT000910329.1	PDS000077337.1	SAMEA7114117	clinical	cd_8_group_21941	cd_4_group_21888	cd_2_group_20216
PDT000437063.1	PDS000077506.3	SAMEA788700	NULL	cd_8_group_21942	-	-
PDT000909814.1	PDS000077506.3	SAMEA7113602	clinical	cd_8_group_21942	-	-
PDT000437064.1	PDS000077248.1	SAMEA788834	NULL	cd_8_group_21943	cd_4_group_21889	cd_2_group_20218
PDT000909031.1	PDS000077248.1	SAMEA7112818	clinical	cd_8_group_21943	cd_4_group_21889	cd_2_group_20218
PDT000437065.1	PDS000077306.1	SAMEA788716	NULL	cd_8_group_21944	cd_4_group_21890	cd_2_group_20219
PDT000909927.1	PDS000077306.1	SAMEA7113715	clinical	cd_8_group_21944	cd_4_group_21890	cd_2_group_20219
PDT000437397.1	PDS000050011.2	SAMEA788814	clinical	cd_8_group_21945	-	-
PDT000437389.1	PDS000050011.2	SAMEA788630	clinical	cd_8_group_21945	cd_4_group_21893	cd_2_group_20222
PDT000437399.1	PDS000050011.2	SAMEA788634	clinical	cd_8_group_21945	cd_4_group_21893	cd_2_group_20222
PDT000452517.1	PDS000116167.14	SAMEA1712268	clinical	cd_8_group_21946	-	-
PDT000452558.1	PDS000116167.14	SAMEA1712208	clinical	cd_8_group_21946	-	-
PDT001163833.1	PDS000116167.14	SAMEA6147608	NULL	cd_8_group_21946	-	-
PDT000437394.1	PDS000116167.14	SAMEA788815	clinical	cd_8_group_21946	cd_4_group_21894	cd_2_group_20223
PDT000437396.1	PDS000116167.14	SAMEA788869	clinical	cd_8_group_21946	cd_4_group_21894	cd_2_group_20223
PDT000437403.1	PDS000116167.14	SAMEA788631	clinical	cd_8_group_21946	cd_4_group_21894	cd_2_group_20223
PDT001153429.1	PDS000116167.14	SAMEA6143271	NULL	cd_8_group_21946	cd_4_group_21894	cd_2_group_20223
PDT001155807.1	PDS000116167.14	SAMEA6144868	NULL	cd_8_group_21946	cd_4_group_21894	cd_2_group_20223
PDT001155815.1	PDS000041999.113	SAMEA6144857	NULL	cd_8_group_21947	-	-
PDT000437404.1	PDS000041999.113	SAMEA788632	clinical	cd_8_group_21947	cd_4_group_21895	cd_2_group_20224
PDT000437405.1	PDS000041999.113	SAMEA788637	clinical	cd_8_group_21947	cd_4_group_21895	cd_2_group_20224
PDT000437406.1	PDS000041999.113	SAMEA788638	clinical	cd_8_group_21947	cd_4_group_21895	cd_2_group_20224
PDT000437407.1	PDS000041999.113	SAMEA788635	clinical	cd_8_group_21947	cd_4_group_21895	cd_2_group_20224
PDT000437408.1	PDS000041999.113	SAMEA788636	clinical	cd_8_group_21947	cd_4_group_21895	cd_2_group_20224
PDT000437414.1	PDS000041999.113	SAMEA788891	clinical	cd_8_group_21948	cd_4_group_21897	cd_2_group_20226
PDT001415529.1	PDS000041999.113	SAMEA704439	clinical	cd_8_group_21948	cd_4_group_21897	cd_2_group_20226
PDT000437419.1	PDS000013739.106	SAMEA788580	NULL	cd_8_group_21949	cd_4_group_21898	-
PDT000437420.1	PDS000013739.106	SAMEA788663	NULL	cd_8_group_21949	cd_4_group_21898	-
PDT000042233.3	PDS000026710.494	SAMN03112871	environmental/other	cd_8_group_2195	-	-
PDT000134917.2	PDS000026710.494	SAMN05201917	environmental/other	cd_8_group_2195	-	-
PDT000911740.1	PDS000159487.32	SAMEA7115439	NULL	cd_8_group_21950	-	-
PDT000437422.1	PDS000159487.32	SAMEA788692	NULL	cd_8_group_21950	cd_4_group_21899	cd_2_group_20228
PDT001241024.1	PDS000159487.32	SAMN25686180	environmental/other	cd_8_group_21950	cd_4_group_21899	cd_2_group_20228
PDT000437425.1	PDS000050022.1	SAMEA788595	NULL	cd_8_group_21951	-	-
PDT000437426.1	PDS000050022.1	SAMEA788730	NULL	cd_8_group_21951	-	-
PDT000437431.1	PDS000042461.84	SAMEA788876	NULL	cd_8_group_21952	-	-
PDT000450073.1	PDS000042461.84	SAMEA104279879	NULL	cd_8_group_21952	-	-
PDT000437430.1	PDS000042461.84	SAMEA788922	NULL	cd_8_group_21952	cd_4_group_21900	-
PDT000437446.1	PDS000042461.84	SAMEA788726	NULL	cd_8_group_21952	cd_4_group_21900	cd_2_group_20230
PDT000437501.1	PDS000042461.84	SAMEA788860	NULL	cd_8_group_21952	cd_4_group_21900	cd_2_group_20230
PDT000896894.1	PDS000042461.84	SAMN15596650	NULL	cd_8_group_21952	cd_4_group_21900	cd_2_group_20230
PDT000896895.1	PDS000042461.84	SAMN15596649	NULL	cd_8_group_21952	cd_4_group_21900	cd_2_group_20230
PDT000896897.1	PDS000042461.84	SAMN15596647	NULL	cd_8_group_21952	cd_4_group_21900	cd_2_group_20230
PDT000896898.1	PDS000042461.84	SAMN15596646	NULL	cd_8_group_21952	cd_4_group_21900	cd_2_group_20230
PDT000896899.1	PDS000042461.84	SAMN15596645	NULL	cd_8_group_21952	cd_4_group_21900	cd_2_group_20230
PDT000896901.1	PDS000042461.84	SAMN15596643	NULL	cd_8_group_21952	cd_4_group_21900	cd_2_group_20230
PDT000896906.1	PDS000042461.84	SAMN15596654	NULL	cd_8_group_21952	cd_4_group_21900	cd_2_group_20230
PDT000896907.1	PDS000042461.84	SAMN15596653	NULL	cd_8_group_21952	cd_4_group_21900	cd_2_group_20230
PDT000896909.1	PDS000042461.84	SAMN15596651	NULL	cd_8_group_21952	cd_4_group_21900	cd_2_group_20230
PDT000437432.1	PDS000050114.1	SAMEA788875	NULL	cd_8_group_21953	-	-
PDT000437450.1	PDS000050114.1	SAMEA788698	NULL	cd_8_group_21953	-	-
PDT000437436.1	PDS000040205.56	SAMEA788648	NULL	cd_8_group_21954	cd_4_group_21901	cd_2_group_20229
PDT000437437.1	PDS000040205.56	SAMEA788931	NULL	cd_8_group_21954	cd_4_group_21901	cd_2_group_20229
PDT000791758.1	PDS000040205.56	SAMEA5671100	NULL	cd_8_group_21954	cd_4_group_21901	cd_2_group_20229
PDT000437445.1	PDS000050001.2	SAMEA788718	NULL	cd_8_group_21955	-	-
PDT000437454.1	PDS000050001.2	SAMEA788805	NULL	cd_8_group_21955	-	-
PDT000437453.1	PDS000073521.1	SAMEA788710	NULL	cd_8_group_21956	cd_4_group_21902	cd_2_group_20231
PDT000860612.1	PDS000073521.1	SAMEA5976334	NULL	cd_8_group_21956	cd_4_group_21902	cd_2_group_20231
PDT000437474.1	PDS000015886.12	SAMEA788877	NULL	cd_8_group_21957	cd_4_group_21905	cd_2_group_20235
PDT000773501.1	PDS000015886.12	SAMEA5557067	NULL	cd_8_group_21957	cd_4_group_21905	cd_2_group_20235
PDT000437486.1	PDS000029638.84	SAMEA788923	NULL	cd_8_group_21958	cd_4_group_21906	-
PDT000631190.1	PDS000029638.84	SAMEA5976333	NULL	cd_8_group_21958	cd_4_group_21906	-
PDT000437490.1	PDS000050116.8	SAMEA788827	NULL	cd_8_group_21959	cd_4_group_21907	-
PDT001485712.1	PDS000050116.8	SAMN30870365	NULL	cd_8_group_21959	cd_4_group_21907	-
PDT000042239.4	PDS000031527.12	SAMN03151587	clinical	cd_8_group_2196	cd_4_group_2136	-
PDT000234092.2	PDS000031527.12	SAMN07516121	clinical	cd_8_group_2196	cd_4_group_2136	-
PDT000279311.2	PDS000031527.12	SAMN08379338	clinical	cd_8_group_2196	cd_4_group_2136	-
PDT000437491.1	PDS000026742.7	SAMEA788884	NULL	cd_8_group_21960	cd_4_group_21908	cd_2_group_20236
PDT000450845.1	PDS000026742.7	SAMEA104138566	NULL	cd_8_group_21960	cd_4_group_21908	cd_2_group_20236
PDT000437493.1	PDS000050113.5	SAMEA788866	NULL	cd_8_group_21961	cd_4_group_21909	-
PDT001158774.1	PDS000050113.5	SAMEA6146930	NULL	cd_8_group_21961	cd_4_group_21909	cd_2_group_40132
PDT001766753.1	PDS000050113.5	SAMN29583970	NULL	cd_8_group_21961	cd_4_group_21909	cd_2_group_40132
PDT001184483.2	PDS000050000.5	SAMEA2821580	NULL	cd_8_group_21962	-	-
PDT000437496.1	PDS000050000.5	SAMEA788929	NULL	cd_8_group_21962	cd_4_group_21910	-
PDT001184414.2	PDS000050000.5	SAMEA2794666	NULL	cd_8_group_21962	cd_4_group_21910	-
PDT001184435.1	PDS000050000.5	SAMEA2794405	NULL	cd_8_group_21962	cd_4_group_21910	-
PDT001184436.1	PDS000050000.5	SAMEA2794407	NULL	cd_8_group_21962	cd_4_group_21910	-
PDT001184465.1	PDS000050000.5	SAMEA2821562	NULL	cd_8_group_21962	cd_4_group_21910	-
PDT001184474.2	PDS000050000.5	SAMEA2821571	NULL	cd_8_group_21962	cd_4_group_21910	-
PDT001184233.1	PDS000050000.5	SAMEA2794436	NULL	cd_8_group_21962	cd_4_group_21910	cd_2_group_40816
PDT001184241.1	PDS000050000.5	SAMEA2794454	NULL	cd_8_group_21962	cd_4_group_21910	cd_2_group_40816
PDT001184437.1	PDS000050000.5	SAMEA2794408	NULL	cd_8_group_21962	cd_4_group_21910	cd_2_group_40816
PDT001184446.2	PDS000050000.5	SAMEA2821543	NULL	cd_8_group_21962	cd_4_group_21910	cd_2_group_40816
PDT001184452.2	PDS000050000.5	SAMEA2821549	NULL	cd_8_group_21962	cd_4_group_21910	cd_2_group_40816
PDT001184456.2	PDS000050000.5	SAMEA2821553	NULL	cd_8_group_21962	cd_4_group_21910	cd_2_group_40816
PDT001184460.2	PDS000050000.5	SAMEA2821557	NULL	cd_8_group_21962	cd_4_group_21910	cd_2_group_40816
PDT001184469.2	PDS000050000.5	SAMEA2821566	NULL	cd_8_group_21962	cd_4_group_21910	cd_2_group_40816
PDT001184479.2	PDS000050000.5	SAMEA2821576	NULL	cd_8_group_21962	cd_4_group_21910	cd_2_group_40816
PDT001184512.1	PDS000050000.5	SAMEA2821609	NULL	cd_8_group_21962	cd_4_group_21910	cd_2_group_40816
PDT001184423.1	PDS000050000.5	SAMEA2794378	NULL	cd_8_group_21963	-	-
PDT001184449.2	PDS000050000.5	SAMEA2821546	NULL	cd_8_group_21963	-	-
PDT001184433.1	PDS000050000.5	SAMEA2794401	NULL	cd_8_group_21963	cd_4_group_21911	-
PDT001184472.2	PDS000050000.5	SAMEA2821569	NULL	cd_8_group_21963	cd_4_group_21911	-
PDT000437497.1	PDS000050000.5	SAMEA788883	NULL	cd_8_group_21963	cd_4_group_21911	cd_2_group_20237
PDT001184430.1	PDS000050000.5	SAMEA2794394	NULL	cd_8_group_21963	cd_4_group_21911	cd_2_group_20237
PDT001184461.2	PDS000050000.5	SAMEA2821558	NULL	cd_8_group_21963	cd_4_group_42881	cd_2_group_40838
PDT001184476.2	PDS000050000.5	SAMEA2821573	NULL	cd_8_group_21963	cd_4_group_42881	cd_2_group_40838
PDT000437502.1	PDS000013822.12	SAMEA788801	NULL	cd_8_group_21964	-	-
PDT000450135.1	PDS000013822.12	SAMEA104279948	NULL	cd_8_group_21964	-	-
PDT000437542.1	PDS000032663.119	SAMEA4349352	clinical	cd_8_group_21965	cd_4_group_21912	-
PDT000437582.1	PDS000032663.119	SAMEA4349392	clinical	cd_8_group_21965	cd_4_group_21912	-
PDT000437787.1	PDS000032663.119	SAMEA4349597	clinical	cd_8_group_21965	cd_4_group_21912	-
PDT000437503.1	PDS000032663.119	SAMEA4349313	clinical	cd_8_group_21965	cd_4_group_21912	cd_2_group_20238
PDT000437506.1	PDS000032663.119	SAMEA4349316	clinical	cd_8_group_21965	cd_4_group_21912	cd_2_group_20238
PDT000437507.1	PDS000032663.119	SAMEA4349317	clinical	cd_8_group_21965	cd_4_group_21912	cd_2_group_20238
PDT000437510.1	PDS000032663.119	SAMEA4349320	clinical	cd_8_group_21965	cd_4_group_21912	cd_2_group_20238
PDT000437511.1	PDS000032663.119	SAMEA4349321	clinical	cd_8_group_21965	cd_4_group_21912	cd_2_group_20238
PDT000437512.1	PDS000032663.119	SAMEA4349322	clinical	cd_8_group_21965	cd_4_group_21912	cd_2_group_20238
PDT000437514.1	PDS000032663.119	SAMEA4349324	clinical	cd_8_group_21965	cd_4_group_21912	cd_2_group_20238
PDT000437517.1	PDS000032663.119	SAMEA4349327	clinical	cd_8_group_21965	cd_4_group_21912	cd_2_group_20238
PDT000437520.1	PDS000032663.119	SAMEA4349330	clinical	cd_8_group_21965	cd_4_group_21912	cd_2_group_20238
PDT000437524.1	PDS000032663.119	SAMEA4349334	clinical	cd_8_group_21965	cd_4_group_21912	cd_2_group_20238
PDT000437525.1	PDS000032663.119	SAMEA4349335	clinical	cd_8_group_21965	cd_4_group_21912	cd_2_group_20238
PDT000437526.1	PDS000032663.119	SAMEA4349336	clinical	cd_8_group_21965	cd_4_group_21912	cd_2_group_20238
PDT000437528.1	PDS000032663.119	SAMEA4349338	clinical	cd_8_group_21965	cd_4_group_21912	cd_2_group_20238
PDT000437530.1	PDS000032663.119	SAMEA4349340	clinical	cd_8_group_21965	cd_4_group_21912	cd_2_group_20238
PDT000437533.1	PDS000032663.119	SAMEA4349343	clinical	cd_8_group_21965	cd_4_group_21912	cd_2_group_20238
PDT000437536.1	PDS000032663.119	SAMEA4349346	clinical	cd_8_group_21965	cd_4_group_21912	cd_2_group_20238
PDT000437537.1	PDS000032663.119	SAMEA4349347	clinical	cd_8_group_21965	cd_4_group_21912	cd_2_group_20238
PDT000437539.1	PDS000032663.119	SAMEA4349349	clinical	cd_8_group_21965	cd_4_group_21912	cd_2_group_20238
PDT000437540.1	PDS000032663.119	SAMEA4349350	clinical	cd_8_group_21965	cd_4_group_21912	cd_2_group_20238
PDT000437541.1	PDS000032663.119	SAMEA4349351	clinical	cd_8_group_21965	cd_4_group_21912	cd_2_group_20238
PDT000437552.1	PDS000032663.119	SAMEA4349362	clinical	cd_8_group_21965	cd_4_group_21912	cd_2_group_20238
PDT000437557.1	PDS000032663.119	SAMEA4349367	clinical	cd_8_group_21965	cd_4_group_21912	cd_2_group_20238
PDT000437559.1	PDS000032663.119	SAMEA4349369	clinical	cd_8_group_21965	cd_4_group_21912	cd_2_group_20238
PDT000437560.1	PDS000032663.119	SAMEA4349370	clinical	cd_8_group_21965	cd_4_group_21912	cd_2_group_20238
PDT000437570.1	PDS000032663.119	SAMEA4349380	clinical	cd_8_group_21965	cd_4_group_21912	cd_2_group_20238
PDT000437574.1	PDS000032663.119	SAMEA4349384	clinical	cd_8_group_21965	cd_4_group_21912	cd_2_group_20238
PDT000437578.1	PDS000032663.119	SAMEA4349388	clinical	cd_8_group_21965	cd_4_group_21912	cd_2_group_20238
PDT000437587.1	PDS000032663.119	SAMEA4349397	clinical	cd_8_group_21965	cd_4_group_21912	cd_2_group_20238
PDT000437589.1	PDS000032663.119	SAMEA4349399	clinical	cd_8_group_21965	cd_4_group_21912	cd_2_group_20238
PDT000437592.1	PDS000032663.119	SAMEA4349402	clinical	cd_8_group_21965	cd_4_group_21912	cd_2_group_20238
PDT000437594.1	PDS000032663.119	SAMEA4349404	clinical	cd_8_group_21965	cd_4_group_21912	cd_2_group_20238
PDT000437598.1	PDS000032663.119	SAMEA4349408	clinical	cd_8_group_21965	cd_4_group_21912	cd_2_group_20238
PDT000437599.1	PDS000032663.119	SAMEA4349409	clinical	cd_8_group_21965	cd_4_group_21912	cd_2_group_20238
PDT000437601.1	PDS000032663.119	SAMEA4349411	clinical	cd_8_group_21965	cd_4_group_21912	cd_2_group_20238
PDT000437602.1	PDS000032663.119	SAMEA4349412	clinical	cd_8_group_21965	cd_4_group_21912	cd_2_group_20238
PDT000437841.1	PDS000032663.119	SAMEA4349651	NULL	cd_8_group_21965	cd_4_group_21912	cd_2_group_20238
PDT000437855.1	PDS000032663.119	SAMEA4349665	NULL	cd_8_group_21965	cd_4_group_21912	cd_2_group_20238
PDT000437504.1	PDS000050005.2	SAMEA4349314	clinical	cd_8_group_21966	cd_4_group_21913	cd_2_group_20239
PDT000437505.1	PDS000050005.2	SAMEA4349315	clinical	cd_8_group_21966	cd_4_group_21913	cd_2_group_20239
PDT000437521.1	PDS000050005.2	SAMEA4349331	clinical	cd_8_group_21966	cd_4_group_21913	cd_2_group_20239
PDT000437522.1	PDS000050005.2	SAMEA4349332	clinical	cd_8_group_21966	cd_4_group_21913	cd_2_group_20239
PDT000437551.1	PDS000050005.2	SAMEA4349361	clinical	cd_8_group_21966	cd_4_group_21913	cd_2_group_20239
PDT000437554.1	PDS000050005.2	SAMEA4349364	clinical	cd_8_group_21966	cd_4_group_21913	cd_2_group_20239
PDT000437581.1	PDS000050005.2	SAMEA4349391	clinical	cd_8_group_21966	cd_4_group_21913	cd_2_group_20239
PDT000437518.1	PDS000027599.6	SAMEA4349328	clinical	cd_8_group_21967	cd_4_group_21915	-
PDT001257648.1	PDS000027599.6	SAMEA4390618	NULL	cd_8_group_21967	cd_4_group_21915	-
PDT000437529.1	PDS000159487.32	SAMEA4349339	clinical	cd_8_group_21968	-	-
PDT000437811.1	PDS000159487.32	SAMEA4349621	NULL	cd_8_group_21968	-	-
PDT000437857.1	PDS000159487.32	SAMEA4349667	NULL	cd_8_group_21968	-	-
PDT000437569.1	PDS000013685.18	SAMEA4349379	clinical	cd_8_group_21969	-	-
PDT000450749.1	PDS000013685.18	SAMEA104138133	NULL	cd_8_group_21969	-	-
PDT000042244.4	PDS000031506.1	SAMN03165912	clinical	cd_8_group_2197	cd_4_group_2137	-
PDT000042313.4	PDS000031506.1	SAMN03166004	clinical	cd_8_group_2197	cd_4_group_2137	-
PDT000437579.1	PDS000168436.1	SAMEA4349389	clinical	cd_8_group_21970	cd_4_group_21917	-
PDT001257740.1	PDS000168436.1	SAMEA4390690	NULL	cd_8_group_21970	cd_4_group_21917	-
PDT001257691.1	PDS000030204.56	SAMEA4390654	NULL	cd_8_group_21971	-	-
PDT000437586.1	PDS000030204.56	SAMEA4349396	clinical	cd_8_group_21971	cd_4_group_21918	cd_2_group_20243
PDT001257655.1	PDS000030204.56	SAMEA4390622	NULL	cd_8_group_21971	cd_4_group_21918	cd_2_group_20243
PDT001257680.1	PDS000030204.56	SAMEA4390592	NULL	cd_8_group_21971	cd_4_group_44368	-
PDT001257692.1	PDS000030204.56	SAMEA4390655	NULL	cd_8_group_21971	cd_4_group_44368	-
PDT000437616.1	PDS000050042.4	SAMEA4349426	clinical	cd_8_group_21972	-	-
PDT000437606.1	PDS000050042.4	SAMEA4349416	clinical	cd_8_group_21972	cd_4_group_21920	cd_2_group_20244
PDT000437609.1	PDS000050042.4	SAMEA4349419	clinical	cd_8_group_21972	cd_4_group_21920	cd_2_group_20244
PDT000437759.1	PDS000050042.4	SAMEA4349569	clinical	cd_8_group_21972	cd_4_group_21920	cd_2_group_20244
PDT000437769.1	PDS000050042.4	SAMEA4349579	clinical	cd_8_group_21972	cd_4_group_21920	cd_2_group_20244
PDT000437788.1	PDS000050042.4	SAMEA4349598	clinical	cd_8_group_21972	cd_4_group_21920	cd_2_group_20244
PDT000437607.1	PDS000168436.1	SAMEA4349417	clinical	cd_8_group_21973	cd_4_group_21921	cd_2_group_20245
PDT000437610.1	PDS000168436.1	SAMEA4349420	clinical	cd_8_group_21973	cd_4_group_21921	cd_2_group_20245
PDT000437726.1	PDS000168436.1	SAMEA4349536	clinical	cd_8_group_21973	cd_4_group_21921	cd_2_group_20245
PDT000437729.1	PDS000168436.1	SAMEA4349539	clinical	cd_8_group_21973	cd_4_group_21921	cd_2_group_20245
PDT000437740.1	PDS000168436.1	SAMEA4349550	clinical	cd_8_group_21973	cd_4_group_21921	cd_2_group_20245
PDT000437741.1	PDS000168436.1	SAMEA4349551	clinical	cd_8_group_21973	cd_4_group_21921	cd_2_group_20245
PDT000437747.1	PDS000168436.1	SAMEA4349557	clinical	cd_8_group_21973	cd_4_group_21921	cd_2_group_20245
PDT000437748.1	PDS000168436.1	SAMEA4349558	clinical	cd_8_group_21973	cd_4_group_21921	cd_2_group_20245
PDT000437752.1	PDS000168436.1	SAMEA4349562	clinical	cd_8_group_21973	cd_4_group_21921	cd_2_group_20245
PDT000437614.1	PDS000096798.99	SAMEA4349424	clinical	cd_8_group_21974	cd_4_group_21922	cd_2_group_20246
PDT000437621.1	PDS000096798.99	SAMEA4349431	clinical	cd_8_group_21974	cd_4_group_21922	cd_2_group_20246
PDT000437642.1	PDS000096798.99	SAMEA4349452	clinical	cd_8_group_21974	cd_4_group_21922	cd_2_group_20246
PDT000437618.1	PDS000042247.13	SAMEA4349428	clinical	cd_8_group_21975	-	-
PDT000503984.1	PDS000042247.13	SAMEA104404055	NULL	cd_8_group_21975	-	-
PDT000437619.1	PDS000159487.32	SAMEA4349429	clinical	cd_8_group_21976	cd_4_group_21923	-
PDT000437654.1	PDS000159487.32	SAMEA4349464	clinical	cd_8_group_21976	cd_4_group_21923	-
PDT000437636.1	PDS000159487.32	SAMEA4349446	clinical	cd_8_group_21977	cd_4_group_21925	cd_2_group_20250
PDT000437641.1	PDS000159487.32	SAMEA4349451	clinical	cd_8_group_21977	cd_4_group_21925	cd_2_group_20250
PDT000437854.1	PDS000159487.32	SAMEA4349664	NULL	cd_8_group_21977	cd_4_group_21925	cd_2_group_20250
PDT000437643.1	PDS000159488.57	SAMEA4349453	clinical	cd_8_group_21978	-	-
PDT000437833.1	PDS000159488.57	SAMEA4349643	NULL	cd_8_group_21978	-	-
PDT000437652.1	PDS000168436.1	SAMEA4349462	clinical	cd_8_group_21979	cd_4_group_21927	cd_2_group_20252
PDT000437668.1	PDS000168436.1	SAMEA4349478	clinical	cd_8_group_21979	cd_4_group_21927	cd_2_group_20252
PDT000042247.4	PDS000031499.1	SAMN03165930	clinical	cd_8_group_2198	cd_4_group_2138	cd_2_group_1937
PDT000042346.4	PDS000031499.1	SAMN03166066	clinical	cd_8_group_2198	cd_4_group_2138	cd_2_group_1937
PDT000437661.1	PDS000100251.126	SAMEA4349471	clinical	cd_8_group_21980	cd_4_group_21928	cd_2_group_20253
PDT000437697.1	PDS000100251.126	SAMEA4349507	clinical	cd_8_group_21980	cd_4_group_21928	cd_2_group_20253
PDT000463975.1	PDS000100251.126	SAMN10883347	clinical	cd_8_group_21980	cd_4_group_23091	cd_2_group_21392
PDT000463984.1	PDS000100251.126	SAMN10883354	clinical	cd_8_group_21980	cd_4_group_23091	cd_2_group_21392
PDT000555673.2	PDS000100251.126	SAMN12497070	clinical	cd_8_group_21980	cd_4_group_23091	cd_2_group_21392
PDT000573703.1	PDS000100251.126	SAMN12637869	clinical	cd_8_group_21980	cd_4_group_23091	cd_2_group_21392
PDT000550765.1	PDS000013739.106	SAMN12390792	clinical	cd_8_group_21981	-	-
PDT000437711.1	PDS000013739.106	SAMEA4349521	clinical	cd_8_group_21981	cd_4_group_21932	cd_2_group_20257
PDT000437744.1	PDS000013739.106	SAMEA4349554	clinical	cd_8_group_21981	cd_4_group_21932	cd_2_group_20257
PDT000692475.1	PDS000013739.106	SAMEA104404040	NULL	cd_8_group_21981	cd_4_group_21932	cd_2_group_20257
PDT000437713.1	PDS000159487.32	SAMEA4349523	clinical	cd_8_group_21982	-	-
PDT000437823.1	PDS000159487.32	SAMEA4349633	NULL	cd_8_group_21982	-	-
PDT001257666.1	PDS000159487.32	SAMEA4390632	NULL	cd_8_group_21982	-	-
PDT000664279.1	PDS000159487.32	SAMN13874052	clinical	cd_8_group_21982	cd_4_group_29404	cd_2_group_27446
PDT000679917.1	PDS000159487.32	SAMN14071255	clinical	cd_8_group_21982	cd_4_group_29404	cd_2_group_27446
PDT000705803.1	PDS000159487.32	SAMN14271163	clinical	cd_8_group_21982	cd_4_group_29404	cd_2_group_27446
PDT000713054.1	PDS000159487.32	SAMN14443979	clinical	cd_8_group_21982	cd_4_group_29404	cd_2_group_27446
PDT001257789.1	PDS000159487.32	SAMEA4390610	NULL	cd_8_group_21982	cd_4_group_29404	cd_2_group_27446
PDT000437724.1	PDS000096798.99	SAMEA4349534	clinical	cd_8_group_21983	cd_4_group_21935	cd_2_group_20260
PDT000437749.1	PDS000096798.99	SAMEA4349559	clinical	cd_8_group_21983	cd_4_group_21935	cd_2_group_20260
PDT000437750.1	PDS000050012.2	SAMEA4349560	clinical	cd_8_group_21984	cd_4_group_21937	cd_2_group_20261
PDT000437757.1	PDS000050012.2	SAMEA4349567	clinical	cd_8_group_21984	cd_4_group_21937	cd_2_group_20261
PDT000437754.1	PDS000159487.32	SAMEA4349564	clinical	cd_8_group_21985	cd_4_group_21938	cd_2_group_20262
PDT000437760.1	PDS000159487.32	SAMEA4349570	clinical	cd_8_group_21985	cd_4_group_21938	cd_2_group_20262
PDT000437783.1	PDS000159488.57	SAMEA4349593	clinical	cd_8_group_21986	-	-
PDT001257826.1	PDS000159488.57	SAMEA4390750	NULL	cd_8_group_21986	-	-
PDT001257804.1	PDS000159487.32	SAMEA4390731	NULL	cd_8_group_21987	cd_4_group_21940	-
PDT000437806.1	PDS000159487.32	SAMEA4349616	NULL	cd_8_group_21987	cd_4_group_21940	cd_2_group_20265
PDT000437830.1	PDS000159487.32	SAMEA4349640	NULL	cd_8_group_21987	cd_4_group_21940	cd_2_group_20265
PDT000437813.1	PDS000168436.1	SAMEA4349623	NULL	cd_8_group_21988	cd_4_group_21941	cd_2_group_20266
PDT001257706.1	PDS000168436.1	SAMEA4390665	NULL	cd_8_group_21988	cd_4_group_21941	cd_2_group_20266
PDT000437829.1	PDS000168439.1	SAMEA4349639	NULL	cd_8_group_21989	cd_4_group_21942	cd_2_group_20268
PDT000437835.1	PDS000168439.1	SAMEA4349645	NULL	cd_8_group_21989	cd_4_group_21942	cd_2_group_20268
PDT000316722.1	PDS000002233.82	SAMN09225738	clinical	cd_8_group_2199	-	-
PDT000319980.1	PDS000002233.82	SAMN09267057	clinical	cd_8_group_2199	-	-
PDT000334910.1	PDS000002233.82	SAMN09475618	clinical	cd_8_group_2199	-	-
PDT000469577.1	PDS000002233.82	SAMN11025530	clinical	cd_8_group_2199	-	-
PDT000584485.1	PDS000002233.82	SAMN12727018	clinical	cd_8_group_2199	-	-
PDT000607014.1	PDS000002233.82	SAMEA6058186	NULL	cd_8_group_2199	-	-
PDT000630937.1	PDS000002233.82	SAMN13332224	clinical	cd_8_group_2199	-	-
PDT000743822.1	PDS000002233.82	SAMN14994074	clinical	cd_8_group_2199	-	-
PDT001131337.1	PDS000002233.82	SAMN21463352	clinical	cd_8_group_2199	-	-
PDT001181980.1	PDS000002233.82	SAMN23374569	clinical	cd_8_group_2199	-	-
PDT001476936.1	PDS000002233.82	SAMN31612285	clinical	cd_8_group_2199	-	-
PDT001485569.1	PDS000002233.82	SAMN31715432	clinical	cd_8_group_2199	-	-
PDT001578998.1	PDS000002233.82	SAMN32756321	clinical	cd_8_group_2199	-	-
PDT001822601.2	PDS000002233.82	SAMN36614761	clinical	cd_8_group_2199	-	-
PDT000349841.1	PDS000002233.82	SAMN09658835	clinical	cd_8_group_2199	cd_4_group_18596	cd_2_group_17072
PDT000381512.1	PDS000002233.82	SAMN10093810	clinical	cd_8_group_2199	cd_4_group_18596	cd_2_group_17072
PDT000042249.4	PDS000002233.82	SAMN03165949	clinical	cd_8_group_2199	cd_4_group_2139	cd_2_group_1938
PDT000042301.4	PDS000002233.82	SAMN03165990	clinical	cd_8_group_2199	cd_4_group_2139	cd_2_group_1938
PDT000053234.3	PDS000002233.82	SAMN03466154	clinical	cd_8_group_2199	cd_4_group_2141	-
PDT000056737.2	PDS000002233.82	SAMN03477249	clinical	cd_8_group_2199	cd_4_group_2141	-
PDT000057814.2	PDS000002233.82	SAMN03478890	clinical	cd_8_group_2199	cd_4_group_2141	-
PDT000059790.2	PDS000002233.82	SAMN03480254	clinical	cd_8_group_2199	cd_4_group_2141	-
PDT000333332.1	PDS000002233.82	SAMN09462961	clinical	cd_8_group_2199	cd_4_group_2141	-
PDT000042259.4	PDS000002233.82	SAMN03165946	clinical	cd_8_group_2199	cd_4_group_2141	cd_2_group_1940
PDT000055180.2	PDS000002233.82	SAMN03475616	clinical	cd_8_group_2199	cd_4_group_2141	cd_2_group_1940
PDT000055716.2	PDS000002233.82	SAMN03476189	clinical	cd_8_group_2199	cd_4_group_2141	cd_2_group_1940
PDT000058763.2	PDS000002233.82	SAMN03479288	clinical	cd_8_group_2199	cd_4_group_2141	cd_2_group_1940
PDT000099581.2	PDS000002233.82	SAMN04363728	clinical	cd_8_group_2199	cd_4_group_2141	cd_2_group_1940
PDT000477321.1	PDS000002233.82	SAMN11124075	clinical	cd_8_group_2199	cd_4_group_2141	cd_2_group_1940
PDT000546460.1	PDS000002233.82	SAMN12324688	clinical	cd_8_group_2199	cd_4_group_2141	cd_2_group_23601
PDT000584214.1	PDS000002233.82	SAMN12724430	clinical	cd_8_group_2199	cd_4_group_2141	cd_2_group_23601
PDT000053060.2	PDS000002233.82	SAMN03465979	clinical	cd_8_group_2199	cd_4_group_2141	cd_2_group_2619
PDT000057570.2	PDS000002233.82	SAMN03478085	clinical	cd_8_group_2199	cd_4_group_2141	cd_2_group_2619
PDT000058780.2	PDS000002233.82	SAMN03479305	clinical	cd_8_group_2199	cd_4_group_2141	cd_2_group_2619
PDT000402827.1	PDS000002233.82	SAMN10370084	clinical	cd_8_group_2199	cd_4_group_2141	cd_2_group_2619
PDT000408852.1	PDS000002233.82	SAMN10438569	clinical	cd_8_group_2199	cd_4_group_2141	cd_2_group_2619
PDT000055468.2	PDS000002233.82	SAMN03475933	clinical	cd_8_group_2199	cd_4_group_2141	cd_2_group_3146
PDT000059474.2	PDS000002233.82	SAMN03479936	clinical	cd_8_group_2199	cd_4_group_2141	cd_2_group_3146
PDT000603972.1	PDS000002233.82	SAMN13002702	clinical	cd_8_group_2199	cd_4_group_27460	cd_2_group_25590
PDT000604682.1	PDS000002233.82	SAMN13013225	clinical	cd_8_group_2199	cd_4_group_27460	cd_2_group_25590
PDT000755516.1	PDS000002233.82	SAMN15077369	clinical	cd_8_group_2199	cd_4_group_31550	cd_2_group_29539
PDT000782174.1	PDS000002233.82	SAMN15447976	clinical	cd_8_group_2199	cd_4_group_31550	cd_2_group_29539
PDT001235658.1	PDS000002233.82	SAMN25521263	clinical	cd_8_group_2199	cd_4_group_43997	cd_2_group_41939
PDT001248984.1	PDS000002233.82	SAMN25869697	clinical	cd_8_group_2199	cd_4_group_43997	cd_2_group_41939
PDT001287658.1	PDS000002233.82	SAMN27589627	clinical	cd_8_group_2199	cd_4_group_45010	cd_2_group_43009
PDT001311403.1	PDS000002233.82	SAMN28553699	clinical	cd_8_group_2199	cd_4_group_45010	cd_2_group_43009
PDT000437834.1	PDS000040888.6	SAMEA4349644	NULL	cd_8_group_21990	cd_4_group_21943	cd_2_group_20269
PDT000503938.1	PDS000040888.6	SAMEA104403979	NULL	cd_8_group_21990	cd_4_group_21943	cd_2_group_20269
PDT000437852.1	PDS000159488.57	SAMEA4349662	NULL	cd_8_group_21991	cd_4_group_21944	-
PDT001257699.1	PDS000159488.57	SAMEA4390660	NULL	cd_8_group_21991	cd_4_group_21944	cd_2_group_42313
PDT001257702.1	PDS000159488.57	SAMEA4390661	NULL	cd_8_group_21991	cd_4_group_21944	cd_2_group_42313
PDT000438685.1	PDS000051866.6	SAMEA4939830	NULL	cd_8_group_21992	-	-
PDT000606521.1	PDS000051866.6	SAMEA6057678	NULL	cd_8_group_21992	-	-
PDT000606675.1	PDS000051866.6	SAMEA6057838	NULL	cd_8_group_21992	-	-
PDT001088009.1	PDS000051866.6	SAMN16815561	environmental/other	cd_8_group_21992	-	-
PDT001830064.1	PDS000051866.6	SAMEA111465093	NULL	cd_8_group_21992	-	-
PDT001109880.1	PDS000051866.6	SAMN20813356	clinical	cd_8_group_21992	cd_4_group_40457	cd_2_group_38447
PDT001131342.1	PDS000051866.6	SAMN21463353	clinical	cd_8_group_21992	cd_4_group_40457	cd_2_group_38447
PDT000438688.1	PDS000040882.16	SAMEA4939833	NULL	cd_8_group_21993	-	-
PDT001309725.1	PDS000040882.16	SAMN20568542	environmental/other	cd_8_group_21993	-	-
PDT000438706.1	PDS000040864.4	SAMEA4939851	NULL	cd_8_group_21994	-	-
PDT000439005.1	PDS000040864.4	SAMEA4957622	NULL	cd_8_group_21994	-	-
PDT000438704.1	PDS000040864.4	SAMEA4939849	NULL	cd_8_group_21994	cd_4_group_21946	-
PDT000438752.1	PDS000040864.4	SAMEA4940387	NULL	cd_8_group_21994	cd_4_group_21946	-
PDT000438948.1	PDS000040864.4	SAMEA4946832	NULL	cd_8_group_21994	cd_4_group_21946	-
PDT001309645.1	PDS000040864.4	SAMN20568282	environmental/other	cd_8_group_21994	cd_4_group_21946	-
PDT001309798.1	PDS000040864.4	SAMN20568668	environmental/other	cd_8_group_21994	cd_4_group_21946	-
PDT001309836.1	PDS000040864.4	SAMN20568606	environmental/other	cd_8_group_21994	cd_4_group_21946	-
PDT000438698.1	PDS000040864.4	SAMEA4939843	NULL	cd_8_group_21994	cd_4_group_21946	cd_2_group_20273
PDT000438708.1	PDS000040864.4	SAMEA4939853	NULL	cd_8_group_21994	cd_4_group_21946	cd_2_group_20273
PDT000438713.1	PDS000040864.4	SAMEA4939858	NULL	cd_8_group_21994	cd_4_group_21946	cd_2_group_20273
PDT000438725.1	PDS000040864.4	SAMEA4939870	NULL	cd_8_group_21994	cd_4_group_21946	cd_2_group_20273
PDT000438737.1	PDS000040864.4	SAMEA4940372	NULL	cd_8_group_21994	cd_4_group_21946	cd_2_group_20273
PDT000438749.1	PDS000040864.4	SAMEA4940384	NULL	cd_8_group_21994	cd_4_group_21946	cd_2_group_20273
PDT000438803.1	PDS000040864.4	SAMEA4946014	NULL	cd_8_group_21994	cd_4_group_21946	cd_2_group_20273
PDT000438905.1	PDS000040864.4	SAMEA4946789	NULL	cd_8_group_21994	cd_4_group_21946	cd_2_group_20273
PDT000438921.1	PDS000040864.4	SAMEA4946805	NULL	cd_8_group_21994	cd_4_group_21946	cd_2_group_20273
PDT000438932.1	PDS000040864.4	SAMEA4946816	NULL	cd_8_group_21994	cd_4_group_21946	cd_2_group_20273
PDT000438954.1	PDS000040864.4	SAMEA4946838	NULL	cd_8_group_21994	cd_4_group_21946	cd_2_group_20273
PDT000438955.1	PDS000040864.4	SAMEA4946839	NULL	cd_8_group_21994	cd_4_group_21946	cd_2_group_20273
PDT001177638.1	PDS000040864.4	SAMEA5717957	clinical	cd_8_group_21994	cd_4_group_21946	cd_2_group_20273
PDT001177647.1	PDS000040864.4	SAMEA5717966	clinical	cd_8_group_21994	cd_4_group_21946	cd_2_group_20273
PDT001309678.1	PDS000040864.4	SAMN20568584	environmental/other	cd_8_group_21994	cd_4_group_21946	cd_2_group_20273
PDT001309686.1	PDS000040864.4	SAMN20568577	environmental/other	cd_8_group_21994	cd_4_group_21946	cd_2_group_20273
PDT001309697.1	PDS000040864.4	SAMN20568567	environmental/other	cd_8_group_21994	cd_4_group_21946	cd_2_group_20273
PDT001309807.1	PDS000040864.4	SAMN20568660	environmental/other	cd_8_group_21994	cd_4_group_21946	cd_2_group_20273
PDT000801715.1	PDS000040864.4	SAMEA4820837	clinical	cd_8_group_21994	cd_4_group_21946	cd_2_group_31033
PDT001309629.1	PDS000040864.4	SAMN20568295	environmental/other	cd_8_group_21994	cd_4_group_21946	cd_2_group_31033
PDT001309835.1	PDS000040864.4	SAMN20568607	environmental/other	cd_8_group_21994	cd_4_group_21946	cd_2_group_31033
PDT001309938.1	PDS000040864.4	SAMN20568687	environmental/other	cd_8_group_21994	cd_4_group_21946	cd_2_group_31033
PDT000438711.1	PDS000040873.2	SAMEA4939856	NULL	cd_8_group_21995	-	-
PDT000438760.1	PDS000040873.2	SAMEA4940395	NULL	cd_8_group_21995	-	-
PDT000438968.1	PDS000040873.2	SAMEA4946852	NULL	cd_8_group_21995	-	-
PDT000438764.1	PDS000040873.2	SAMEA4940399	NULL	cd_8_group_21995	cd_4_group_21950	cd_2_group_20276
PDT000439030.1	PDS000040873.2	SAMEA4959340	NULL	cd_8_group_21995	cd_4_group_21950	cd_2_group_20276
PDT000438716.1	PDS000029495.8	SAMEA4939861	NULL	cd_8_group_21996	-	-
PDT000438802.1	PDS000029495.8	SAMEA4946013	NULL	cd_8_group_21996	-	-
PDT000438756.1	PDS000029495.8	SAMEA4940391	NULL	cd_8_group_21996	cd_4_group_21948	cd_2_group_20275
PDT000438998.1	PDS000029495.8	SAMEA4957615	NULL	cd_8_group_21996	cd_4_group_21948	cd_2_group_20275
PDT000439002.1	PDS000029495.8	SAMEA4957619	NULL	cd_8_group_21996	cd_4_group_21948	cd_2_group_20275
PDT000439004.1	PDS000029495.8	SAMEA4957621	NULL	cd_8_group_21996	cd_4_group_21948	cd_2_group_20275
PDT000439006.1	PDS000029495.8	SAMEA4957623	NULL	cd_8_group_21996	cd_4_group_21948	cd_2_group_20275
PDT000439009.1	PDS000029495.8	SAMEA4957626	NULL	cd_8_group_21996	cd_4_group_21948	cd_2_group_20275
PDT001309540.1	PDS000029495.8	SAMN20568259	environmental/other	cd_8_group_21996	cd_4_group_21948	cd_2_group_20275
PDT001309541.1	PDS000029495.8	SAMN20568258	environmental/other	cd_8_group_21996	cd_4_group_21948	cd_2_group_20275
PDT001309548.1	PDS000029495.8	SAMN20568285	environmental/other	cd_8_group_21996	cd_4_group_21948	cd_2_group_20275
PDT001309656.1	PDS000029495.8	SAMN20568281	environmental/other	cd_8_group_21996	cd_4_group_21948	cd_2_group_20275
PDT001309672.1	PDS000029495.8	SAMN20568589	environmental/other	cd_8_group_21996	cd_4_group_21948	cd_2_group_20275
PDT001309719.1	PDS000029495.8	SAMN20568287	environmental/other	cd_8_group_21996	cd_4_group_21948	cd_2_group_20275
PDT001309730.1	PDS000029495.8	SAMN20568286	environmental/other	cd_8_group_21996	cd_4_group_21948	cd_2_group_20275
PDT001309743.1	PDS000029495.8	SAMN20568349	environmental/other	cd_8_group_21996	cd_4_group_21948	cd_2_group_20275
PDT000438780.1	PDS000029495.8	SAMEA4945991	NULL	cd_8_group_21996	cd_4_group_21952	-
PDT000438984.1	PDS000029495.8	SAMEA4957601	NULL	cd_8_group_21996	cd_4_group_21952	cd_2_group_20292
PDT000438985.1	PDS000029495.8	SAMEA4957602	NULL	cd_8_group_21996	cd_4_group_21952	cd_2_group_20292
PDT000439001.1	PDS000029495.8	SAMEA4957618	NULL	cd_8_group_21996	cd_4_group_21952	cd_2_group_20292
PDT001309592.1	PDS000029495.8	SAMN20568278	environmental/other	cd_8_group_21996	cd_4_group_21952	cd_2_group_20292
PDT001309928.1	PDS000029495.8	SAMN20568696	environmental/other	cd_8_group_21996	cd_4_group_21952	cd_2_group_20292
PDT001309929.1	PDS000029495.8	SAMN20568695	environmental/other	cd_8_group_21996	cd_4_group_21952	cd_2_group_20292
PDT001309942.1	PDS000029495.8	SAMN20568683	environmental/other	cd_8_group_21996	cd_4_group_21952	cd_2_group_20292
PDT001309819.1	PDS000029495.8	SAMN20568650	environmental/other	cd_8_group_21996	cd_4_group_21952	cd_2_group_43674
PDT001309820.1	PDS000029495.8	SAMN20568649	environmental/other	cd_8_group_21996	cd_4_group_21952	cd_2_group_43674
PDT001309828.1	PDS000029495.8	SAMN20568613	environmental/other	cd_8_group_21996	cd_4_group_21952	cd_2_group_43674
PDT001309681.1	PDS000029495.8	SAMN20568581	environmental/other	cd_8_group_21996	cd_4_group_45554	-
PDT001309518.1	PDS000029495.8	SAMN20568326	environmental/other	cd_8_group_21996	cd_4_group_45554	cd_2_group_43638
PDT001309520.1	PDS000029495.8	SAMN20568324	environmental/other	cd_8_group_21996	cd_4_group_45554	cd_2_group_43638
PDT001309521.1	PDS000029495.8	SAMN20568323	environmental/other	cd_8_group_21996	cd_4_group_45554	cd_2_group_43638
PDT001309702.1	PDS000029495.8	SAMN20568562	environmental/other	cd_8_group_21996	cd_4_group_45554	cd_2_group_43638
PDT001309824.1	PDS000029495.8	SAMN20568617	environmental/other	cd_8_group_21996	cd_4_group_45554	cd_2_group_43638
PDT001309924.1	PDS000029495.8	SAMN20568699	environmental/other	cd_8_group_21996	cd_4_group_45554	cd_2_group_43638
PDT001309703.1	PDS000029495.8	SAMN20568561	environmental/other	cd_8_group_21996	cd_4_group_45554	cd_2_group_43667
PDT001309704.1	PDS000029495.8	SAMN20568560	environmental/other	cd_8_group_21996	cd_4_group_45554	cd_2_group_43667
PDT001309705.1	PDS000029495.8	SAMN20568559	environmental/other	cd_8_group_21996	cd_4_group_45554	cd_2_group_43667
PDT001309617.1	PDS000029495.8	SAMN20568638	environmental/other	cd_8_group_21996	cd_4_group_45565	cd_2_group_43655
PDT001309644.1	PDS000029495.8	SAMN20568498	environmental/other	cd_8_group_21996	cd_4_group_45565	cd_2_group_43655
PDT001309659.1	PDS000029495.8	SAMN20568485	environmental/other	cd_8_group_21996	cd_4_group_45565	cd_2_group_43655
PDT001309673.1	PDS000029495.8	SAMN20568588	environmental/other	cd_8_group_21996	cd_4_group_45565	cd_2_group_43655
PDT001309861.1	PDS000029495.8	SAMN20568409	environmental/other	cd_8_group_21996	cd_4_group_45565	cd_2_group_43655
PDT001309696.1	PDS000029495.8	SAMN20568289	environmental/other	cd_8_group_21996	cd_4_group_45570	cd_2_group_43665
PDT001309813.1	PDS000029495.8	SAMN20568656	environmental/other	cd_8_group_21996	cd_4_group_45570	cd_2_group_43665
PDT001309842.1	PDS000029495.8	SAMN20568600	environmental/other	cd_8_group_21996	cd_4_group_45570	cd_2_group_43665
PDT001309843.1	PDS000029495.8	SAMN20568599	environmental/other	cd_8_group_21996	cd_4_group_45570	cd_2_group_43665
PDT001309881.1	PDS000029495.8	SAMN20568391	environmental/other	cd_8_group_21996	cd_4_group_45570	cd_2_group_43665
PDT000438719.1	PDS000040882.16	SAMEA4939864	NULL	cd_8_group_21997	-	-
PDT000438949.1	PDS000040882.16	SAMEA4946833	NULL	cd_8_group_21997	-	-
PDT000438917.1	PDS000040882.16	SAMEA4946801	NULL	cd_8_group_21997	cd_4_group_21960	cd_2_group_20287
PDT000438977.1	PDS000040882.16	SAMEA4957594	NULL	cd_8_group_21997	cd_4_group_21960	cd_2_group_20287
PDT000438978.1	PDS000040882.16	SAMEA4957595	NULL	cd_8_group_21997	cd_4_group_21960	cd_2_group_20287
PDT000438981.1	PDS000040882.16	SAMEA4957598	NULL	cd_8_group_21997	cd_4_group_21960	cd_2_group_20287
PDT000438987.1	PDS000040882.16	SAMEA4957604	NULL	cd_8_group_21997	cd_4_group_21960	cd_2_group_20287
PDT000438989.1	PDS000040882.16	SAMEA4957606	NULL	cd_8_group_21997	cd_4_group_21960	cd_2_group_20287
PDT001309775.1	PDS000040882.16	SAMN20568429	environmental/other	cd_8_group_21997	cd_4_group_21960	cd_2_group_20287
PDT001655039.1	PDS000040882.16	SAMN33689734	clinical	cd_8_group_21997	cd_4_group_21960	cd_2_group_20287
PDT000438746.1	PDS000029495.8	SAMEA4940381	NULL	cd_8_group_21998	-	-
PDT000438763.1	PDS000029495.8	SAMEA4940398	NULL	cd_8_group_21998	-	-
PDT000438863.1	PDS000029495.8	SAMEA4946133	NULL	cd_8_group_21998	-	-
PDT000439022.1	PDS000029495.8	SAMEA4959332	NULL	cd_8_group_21998	-	-
PDT001309790.1	PDS000029495.8	SAMN20568676	environmental/other	cd_8_group_21998	-	-
PDT000438912.1	PDS000029495.8	SAMEA4946796	NULL	cd_8_group_21998	cd_4_group_21959	-
PDT000439017.1	PDS000029495.8	SAMEA4959327	NULL	cd_8_group_21998	cd_4_group_21959	-
PDT001309616.1	PDS000029495.8	SAMN20568639	environmental/other	cd_8_group_21998	cd_4_group_21959	-
PDT001309680.1	PDS000029495.8	SAMN20568582	environmental/other	cd_8_group_21998	cd_4_group_21959	-
PDT001309818.1	PDS000029495.8	SAMN20568651	environmental/other	cd_8_group_21998	cd_4_group_21959	-
PDT001309859.1	PDS000029495.8	SAMN20568411	environmental/other	cd_8_group_21998	cd_4_group_21959	-
PDT000439018.1	PDS000029495.8	SAMEA4959328	NULL	cd_8_group_21998	cd_4_group_21967	-
PDT000439021.1	PDS000029495.8	SAMEA4959331	NULL	cd_8_group_21998	cd_4_group_21967	-
PDT000439015.1	PDS000029495.8	SAMEA4959325	NULL	cd_8_group_21998	cd_4_group_21967	cd_2_group_20293
PDT000439016.1	PDS000029495.8	SAMEA4959326	NULL	cd_8_group_21998	cd_4_group_21967	cd_2_group_20293
PDT000439029.1	PDS000029495.8	SAMEA4959339	NULL	cd_8_group_21998	cd_4_group_21967	cd_2_group_20293
PDT000438751.1	PDS000028384.20	SAMEA4940386	NULL	cd_8_group_21999	-	-
PDT000438940.1	PDS000028384.20	SAMEA4946824	NULL	cd_8_group_21999	-	-
PDT000438980.1	PDS000028384.20	SAMEA4957597	NULL	cd_8_group_21999	-	-
PDT000000146.3	PDS000013825.108	SAMN01902266	environmental/other	cd_8_group_22	-	-
PDT000000182.3	PDS000013825.108	SAMN01902302	environmental/other	cd_8_group_22	-	-
PDT000843662.1	PDS000013825.108	SAMN16249520	environmental/other	cd_8_group_22	-	-
PDT000467890.1	PDS000013825.108	SAMN10975471	environmental/other	cd_8_group_22	cd_4_group_23242	-
PDT000473280.1	PDS000013825.108	SAMN11050153	environmental/other	cd_8_group_22	cd_4_group_23242	-
PDT000000185.4	PDS000013825.108	SAMN01902305	environmental/other	cd_8_group_22	cd_4_group_24	-
PDT001018704.1	PDS000013825.108	SAMN19014929	environmental/other	cd_8_group_22	cd_4_group_24	cd_2_group_36364
PDT001018736.1	PDS000013825.108	SAMN19015013	environmental/other	cd_8_group_22	cd_4_group_24	cd_2_group_36364
PDT001018757.1	PDS000013825.108	SAMN19014930	environmental/other	cd_8_group_22	cd_4_group_24	cd_2_group_36364
PDT000871569.1	PDS000013825.108	SAMN16584196	environmental/other	cd_8_group_22	cd_4_group_34833	-
PDT000871570.1	PDS000013825.108	SAMN16584195	environmental/other	cd_8_group_22	cd_4_group_34833	-
PDT000002512.3	PDS000013825.108	SAMN01902335	environmental/other	cd_8_group_22	cd_4_group_430	-
PDT000843646.1	PDS000013825.108	SAMN16249522	environmental/other	cd_8_group_22	cd_4_group_430	-
PDT000002550.3	PDS000013825.108	SAMN01902331	environmental/other	cd_8_group_22	cd_4_group_430	cd_2_group_383
PDT000002554.3	PDS000013825.108	SAMN01902342	environmental/other	cd_8_group_22	cd_4_group_430	cd_2_group_383
PDT000001467.6	PDS000036042.1	SAMN02335406	environmental/other	cd_8_group_220	cd_4_group_195	cd_2_group_169
PDT000064770.3	PDS000036042.1	SAMN03464466	environmental/other	cd_8_group_220	cd_4_group_195	cd_2_group_169
PDT000042255.4	PDS000031500.1	SAMN03165947	clinical	cd_8_group_2200	cd_4_group_2140	cd_2_group_1939
PDT000042331.4	PDS000031500.1	SAMN03166049	clinical	cd_8_group_2200	cd_4_group_2140	cd_2_group_1939
PDT000438758.1	PDS000040882.16	SAMEA4940393	NULL	cd_8_group_22000	cd_4_group_21949	-
PDT000438821.1	PDS000040882.16	SAMEA4946044	NULL	cd_8_group_22000	cd_4_group_21949	-
PDT000438822.1	PDS000040882.16	SAMEA4946045	NULL	cd_8_group_22000	cd_4_group_21949	-
PDT000439020.1	PDS000040882.16	SAMEA4959330	NULL	cd_8_group_22000	cd_4_group_21949	-
PDT001309865.1	PDS000040882.16	SAMN20568406	environmental/other	cd_8_group_22000	cd_4_group_21949	-
PDT000438810.1	PDS000040882.16	SAMEA4946033	NULL	cd_8_group_22000	cd_4_group_21949	cd_2_group_20281
PDT000438820.1	PDS000040882.16	SAMEA4946043	NULL	cd_8_group_22000	cd_4_group_21949	cd_2_group_20281
PDT000438823.1	PDS000040882.16	SAMEA4946046	NULL	cd_8_group_22000	cd_4_group_21949	cd_2_group_20281
PDT000438824.1	PDS000040882.16	SAMEA4946047	NULL	cd_8_group_22000	cd_4_group_21949	cd_2_group_20281
PDT000438829.1	PDS000040882.16	SAMEA4946052	NULL	cd_8_group_22000	cd_4_group_21949	cd_2_group_20281
PDT001309715.1	PDS000040882.16	SAMN20568551	environmental/other	cd_8_group_22000	cd_4_group_21949	cd_2_group_20281
PDT001309727.1	PDS000040882.16	SAMN20568540	environmental/other	cd_8_group_22000	cd_4_group_21949	cd_2_group_20281
PDT001309728.1	PDS000040882.16	SAMN20568539	environmental/other	cd_8_group_22000	cd_4_group_21949	cd_2_group_20281
PDT001309777.1	PDS000040882.16	SAMN20568275	environmental/other	cd_8_group_22000	cd_4_group_21949	cd_2_group_20281
PDT001309882.1	PDS000040882.16	SAMN20568390	environmental/other	cd_8_group_22000	cd_4_group_21949	cd_2_group_20281
PDT001309544.1	PDS000040882.16	SAMN20568531	environmental/other	cd_8_group_22000	cd_4_group_21949	cd_2_group_43641
PDT001309716.1	PDS000040882.16	SAMN20568550	environmental/other	cd_8_group_22000	cd_4_group_21949	cd_2_group_43641
PDT001309565.1	PDS000040882.16	SAMN20568512	environmental/other	cd_8_group_22000	cd_4_group_45559	-
PDT001309556.1	PDS000040882.16	SAMN20568520	environmental/other	cd_8_group_22000	cd_4_group_45559	cd_2_group_43645
PDT001309557.1	PDS000040882.16	SAMN20568519	environmental/other	cd_8_group_22000	cd_4_group_45559	cd_2_group_43645
PDT001309567.1	PDS000040882.16	SAMN20568510	environmental/other	cd_8_group_22000	cd_4_group_45559	cd_2_group_43645
PDT001309639.1	PDS000040882.16	SAMN20568503	environmental/other	cd_8_group_22000	cd_4_group_45559	cd_2_group_43645
PDT001309640.1	PDS000040882.16	SAMN20568502	environmental/other	cd_8_group_22000	cd_4_group_45559	cd_2_group_43645
PDT001309641.1	PDS000040882.16	SAMN20568501	environmental/other	cd_8_group_22000	cd_4_group_45559	cd_2_group_43645
PDT001309643.1	PDS000040882.16	SAMN20568499	environmental/other	cd_8_group_22000	cd_4_group_45559	cd_2_group_43645
PDT000438813.1	PDS000040882.16	SAMEA4946036	NULL	cd_8_group_22001	-	-
PDT000438788.1	PDS000040882.16	SAMEA4945999	NULL	cd_8_group_22001	cd_4_group_21953	-
PDT000438804.1	PDS000040882.16	SAMEA4946015	NULL	cd_8_group_22001	cd_4_group_21953	cd_2_group_20280
PDT000438805.1	PDS000040882.16	SAMEA4946016	NULL	cd_8_group_22001	cd_4_group_21953	cd_2_group_20280
PDT000438806.1	PDS000040882.16	SAMEA4946017	NULL	cd_8_group_22001	cd_4_group_21953	cd_2_group_20280
PDT000438807.1	PDS000040882.16	SAMEA4946018	NULL	cd_8_group_22001	cd_4_group_21953	cd_2_group_20280
PDT000438811.1	PDS000040882.16	SAMEA4946034	NULL	cd_8_group_22001	cd_4_group_21953	cd_2_group_20280
PDT000438812.1	PDS000040882.16	SAMEA4946035	NULL	cd_8_group_22001	cd_4_group_21953	cd_2_group_20280
PDT000438826.1	PDS000040882.16	SAMEA4946049	NULL	cd_8_group_22001	cd_4_group_21953	cd_2_group_20280
PDT000438827.1	PDS000040882.16	SAMEA4946050	NULL	cd_8_group_22001	cd_4_group_21953	cd_2_group_20280
PDT001309597.1	PDS000040882.16	SAMN20568454	environmental/other	cd_8_group_22001	cd_4_group_21953	cd_2_group_20280
PDT001309620.1	PDS000040882.16	SAMN20568636	environmental/other	cd_8_group_22001	cd_4_group_21953	cd_2_group_20280
PDT001309624.1	PDS000040882.16	SAMN20568632	environmental/other	cd_8_group_22001	cd_4_group_21953	cd_2_group_20280
PDT001309778.1	PDS000040882.16	SAMN20568427	environmental/other	cd_8_group_22001	cd_4_group_21953	cd_2_group_20280
PDT001309826.1	PDS000040882.16	SAMN20568615	environmental/other	cd_8_group_22001	cd_4_group_21953	cd_2_group_20280
PDT001570611.1	PDS000040882.16	SAMEA6520260	NULL	cd_8_group_22001	cd_4_group_21953	cd_2_group_20280
PDT000438842.1	PDS000029495.8	SAMEA4946065	NULL	cd_8_group_22002	cd_4_group_21955	cd_2_group_20283
PDT000438843.1	PDS000029495.8	SAMEA4946066	NULL	cd_8_group_22002	cd_4_group_21955	cd_2_group_20283
PDT000438844.1	PDS000029495.8	SAMEA4946067	NULL	cd_8_group_22002	cd_4_group_21955	cd_2_group_20283
PDT000438845.1	PDS000029495.8	SAMEA4946068	NULL	cd_8_group_22002	cd_4_group_21955	cd_2_group_20283
PDT000438846.1	PDS000029495.8	SAMEA4946069	NULL	cd_8_group_22002	cd_4_group_21955	cd_2_group_20283
PDT000438864.1	PDS000029495.8	SAMEA4946134	NULL	cd_8_group_22002	cd_4_group_21955	cd_2_group_20283
PDT000438865.1	PDS000029495.8	SAMEA4946135	NULL	cd_8_group_22002	cd_4_group_21955	cd_2_group_20283
PDT000438866.1	PDS000029495.8	SAMEA4946136	NULL	cd_8_group_22002	cd_4_group_21955	cd_2_group_20283
PDT000438868.1	PDS000029495.8	SAMEA4946138	NULL	cd_8_group_22002	cd_4_group_21955	cd_2_group_20283
PDT000438871.1	PDS000029495.8	SAMEA4946141	NULL	cd_8_group_22002	cd_4_group_21955	cd_2_group_20283
PDT001309619.1	PDS000029495.8	SAMN20568637	environmental/other	cd_8_group_22002	cd_4_group_21955	cd_2_group_20283
PDT000438901.1	PDS000076433.10	SAMEA4946785	NULL	cd_8_group_22003	-	-
PDT000438972.1	PDS000076433.10	SAMEA4957589	NULL	cd_8_group_22003	cd_4_group_21964	cd_2_group_20291
PDT000438975.1	PDS000076433.10	SAMEA4957592	NULL	cd_8_group_22003	cd_4_group_21964	cd_2_group_20291
PDT000438937.1	PDS000076433.10	SAMEA4946821	NULL	cd_8_group_22004	-	-
PDT001177642.1	PDS000076433.10	SAMEA5717961	clinical	cd_8_group_22004	-	-
PDT000438945.1	PDS000040882.16	SAMEA4946829	NULL	cd_8_group_22005	cd_4_group_21961	cd_2_group_20288
PDT001309579.1	PDS000040882.16	SAMN20568469	environmental/other	cd_8_group_22005	cd_4_group_21961	cd_2_group_20288
PDT001309662.1	PDS000040882.16	SAMN20568482	environmental/other	cd_8_group_22005	cd_4_group_21961	cd_2_group_20288
PDT001309746.1	PDS000040882.16	SAMN20568347	environmental/other	cd_8_group_22005	cd_4_group_21961	cd_2_group_20288
PDT001309747.1	PDS000040882.16	SAMN20568346	environmental/other	cd_8_group_22005	cd_4_group_21961	cd_2_group_20288
PDT001309883.1	PDS000040882.16	SAMN20568389	environmental/other	cd_8_group_22005	cd_4_group_21961	cd_2_group_20288
PDT001309769.1	PDS000040882.16	SAMN20568435	environmental/other	cd_8_group_22005	cd_4_group_45557	-
PDT001309551.1	PDS000040882.16	SAMN20568525	environmental/other	cd_8_group_22005	cd_4_group_45557	cd_2_group_43643
PDT001309584.1	PDS000040882.16	SAMN20568465	environmental/other	cd_8_group_22005	cd_4_group_45557	cd_2_group_43643
PDT001309762.1	PDS000040882.16	SAMN20568441	environmental/other	cd_8_group_22005	cd_4_group_45557	cd_2_group_43643
PDT001309763.1	PDS000040882.16	SAMN20568440	environmental/other	cd_8_group_22005	cd_4_group_45557	cd_2_group_43643
PDT001309890.1	PDS000040882.16	SAMN20568383	environmental/other	cd_8_group_22005	cd_4_group_45557	cd_2_group_43643
PDT001309562.1	PDS000040882.16	SAMN20568515	environmental/other	cd_8_group_22005	cd_4_group_45557	cd_2_group_43647
PDT001309563.1	PDS000040882.16	SAMN20568514	environmental/other	cd_8_group_22005	cd_4_group_45557	cd_2_group_43647
PDT001309564.1	PDS000040882.16	SAMN20568513	environmental/other	cd_8_group_22005	cd_4_group_45557	cd_2_group_43647
PDT001309572.1	PDS000040882.16	SAMN20568506	environmental/other	cd_8_group_22005	cd_4_group_45557	cd_2_group_43647
PDT001309573.1	PDS000040882.16	SAMN20568505	environmental/other	cd_8_group_22005	cd_4_group_45557	cd_2_group_43647
PDT001309596.1	PDS000040882.16	SAMN20568455	environmental/other	cd_8_group_22005	cd_4_group_45557	cd_2_group_43647
PDT001309651.1	PDS000040882.16	SAMN20568492	environmental/other	cd_8_group_22005	cd_4_group_45557	cd_2_group_43647
PDT001309660.1	PDS000040882.16	SAMN20568484	environmental/other	cd_8_group_22005	cd_4_group_45557	cd_2_group_43647
PDT001309582.1	PDS000040882.16	SAMN20568467	environmental/other	cd_8_group_22005	cd_4_group_45558	-
PDT001309552.1	PDS000040882.16	SAMN20568524	environmental/other	cd_8_group_22005	cd_4_group_45558	cd_2_group_43644
PDT001309553.1	PDS000040882.16	SAMN20568523	environmental/other	cd_8_group_22005	cd_4_group_45558	cd_2_group_43644
PDT001309554.1	PDS000040882.16	SAMN20568522	environmental/other	cd_8_group_22005	cd_4_group_45558	cd_2_group_43644
PDT001309555.1	PDS000040882.16	SAMN20568521	environmental/other	cd_8_group_22005	cd_4_group_45558	cd_2_group_43644
PDT001309558.1	PDS000040882.16	SAMN20568518	environmental/other	cd_8_group_22005	cd_4_group_45558	cd_2_group_43644
PDT001309586.1	PDS000040882.16	SAMN20568463	environmental/other	cd_8_group_22005	cd_4_group_45558	cd_2_group_43644
PDT001309774.1	PDS000040882.16	SAMN20568430	environmental/other	cd_8_group_22005	cd_4_group_45558	cd_2_group_43644
PDT001309782.1	PDS000040882.16	SAMN20568423	environmental/other	cd_8_group_22005	cd_4_group_45575	-
PDT001309871.1	PDS000040882.16	SAMN20568400	environmental/other	cd_8_group_22005	cd_4_group_45575	-
PDT000438957.1	PDS000040897.8	SAMEA4946841	NULL	cd_8_group_22006	cd_4_group_21962	-
PDT000438963.1	PDS000040897.8	SAMEA4946847	NULL	cd_8_group_22006	cd_4_group_21962	cd_2_group_20289
PDT000438964.1	PDS000040897.8	SAMEA4946848	NULL	cd_8_group_22006	cd_4_group_21962	cd_2_group_20289
PDT000438965.1	PDS000040882.16	SAMEA4946849	NULL	cd_8_group_22007	cd_4_group_21963	cd_2_group_20290
PDT000438966.1	PDS000040882.16	SAMEA4946850	NULL	cd_8_group_22007	cd_4_group_21963	cd_2_group_20290
PDT000438988.1	PDS000040895.6	SAMEA4957605	NULL	cd_8_group_22008	cd_4_group_21965	-
PDT000438990.1	PDS000040895.6	SAMEA4957607	NULL	cd_8_group_22008	cd_4_group_21965	-
PDT001128630.1	PDS000002392.76	SAMN21396422	environmental/other	cd_8_group_22009	-	-
PDT000439013.1	PDS000002392.76	SAMEA4959323	NULL	cd_8_group_22009	cd_4_group_21966	-
PDT001413018.1	PDS000002392.76	SAMN30758723	environmental/other	cd_8_group_22009	cd_4_group_21966	cd_2_group_46510
PDT001543308.1	PDS000002392.76	SAMN32353354	environmental/other	cd_8_group_22009	cd_4_group_21966	cd_2_group_46510
PDT000253625.2	PDS000002880.37	SAMN07812134	clinical	cd_8_group_2201	-	-
PDT000253979.2	PDS000002880.37	SAMN07812680	clinical	cd_8_group_2201	-	-
PDT000305407.2	PDS000002880.37	SAMN08916521	clinical	cd_8_group_2201	-	-
PDT000329682.1	PDS000002880.37	SAMN09426728	clinical	cd_8_group_2201	-	-
PDT000542288.1	PDS000002880.37	SAMN12238793	clinical	cd_8_group_2201	-	-
PDT000627871.1	PDS000002880.37	SAMN13281041	clinical	cd_8_group_2201	-	-
PDT000672076.1	PDS000002880.37	SAMN13940495	clinical	cd_8_group_2201	-	-
PDT000770794.1	PDS000002880.37	SAMN15352235	clinical	cd_8_group_2201	-	-
PDT000906484.1	PDS000002880.37	SAMN17033200	clinical	cd_8_group_2201	-	-
PDT000931093.1	PDS000002880.37	SAMN17086053	clinical	cd_8_group_2201	-	-
PDT001045881.1	PDS000002880.37	SAMN19317361	clinical	cd_8_group_2201	-	-
PDT001235904.1	PDS000002880.37	SAMN25554347	clinical	cd_8_group_2201	-	-
PDT001313928.1	PDS000002880.37	SAMN28599873	clinical	cd_8_group_2201	-	-
PDT000212754.2	PDS000002880.37	SAMN07156017	clinical	cd_8_group_2201	cd_4_group_10462	cd_2_group_9515
PDT000214377.2	PDS000002880.37	SAMN07180334	clinical	cd_8_group_2201	cd_4_group_10462	cd_2_group_9515
PDT000254568.2	PDS000002880.37	SAMN07816306	clinical	cd_8_group_2201	cd_4_group_10462	cd_2_group_9515
PDT000911635.1	PDS000002880.37	SAMEA7115334	clinical	cd_8_group_2201	cd_4_group_10462	cd_2_group_9515
PDT001387725.1	PDS000002880.37	SAMEA1484280	NULL	cd_8_group_2201	cd_4_group_10462	cd_2_group_9515
PDT000234253.2	PDS000002880.37	SAMN07510157	clinical	cd_8_group_2201	cd_4_group_11736	cd_2_group_10634
PDT000993463.1	PDS000002880.37	SAMN18529549	clinical	cd_8_group_2201	cd_4_group_11736	cd_2_group_10634
PDT000253737.2	PDS000002880.37	SAMN07812194	clinical	cd_8_group_2201	cd_4_group_12862	-
PDT000253764.2	PDS000002880.37	SAMN07812211	clinical	cd_8_group_2201	cd_4_group_12862	cd_2_group_11618
PDT000542411.1	PDS000002880.37	SAMN12238805	clinical	cd_8_group_2201	cd_4_group_12862	cd_2_group_11618
PDT000254035.2	PDS000002880.37	SAMN07812754	clinical	cd_8_group_2201	cd_4_group_12913	cd_2_group_11665
PDT000254529.2	PDS000002880.37	SAMN07816209	clinical	cd_8_group_2201	cd_4_group_12913	cd_2_group_11665
PDT000254051.2	PDS000002880.37	SAMN07812777	clinical	cd_8_group_2201	cd_4_group_12917	cd_2_group_11668
PDT000254562.2	PDS000002880.37	SAMN07816302	clinical	cd_8_group_2201	cd_4_group_12917	cd_2_group_11668
PDT000253900.2	PDS000002880.37	SAMN07812457	clinical	cd_8_group_2201	cd_4_group_2142	-
PDT000259436.2	PDS000002880.37	SAMN07946598	clinical	cd_8_group_2201	cd_4_group_2142	-
PDT000042270.4	PDS000002880.37	SAMN03165961	clinical	cd_8_group_2201	cd_4_group_2142	cd_2_group_1941
PDT000122861.2	PDS000002880.37	SAMN04601070	clinical	cd_8_group_2201	cd_4_group_2142	cd_2_group_1941
PDT001076735.1	PDS000002880.37	SAMN19856597	clinical	cd_8_group_2201	cd_4_group_39272	cd_2_group_37268
PDT001292291.1	PDS000002880.37	SAMN27728097	clinical	cd_8_group_2201	cd_4_group_39272	cd_2_group_37268
PDT000100004.2	PDS000002880.37	SAMN04364172	clinical	cd_8_group_2201	cd_4_group_5430	-
PDT000254544.2	PDS000002880.37	SAMN07816228	clinical	cd_8_group_2201	cd_4_group_5430	-
PDT000253575.2	PDS000002880.37	SAMN07812082	clinical	cd_8_group_2201	cd_4_group_5430	cd_2_group_11584
PDT000259396.2	PDS000002880.37	SAMN07946497	clinical	cd_8_group_2201	cd_4_group_5430	cd_2_group_11584
PDT000253787.2	PDS000002880.37	SAMN07812240	environmental/other	cd_8_group_2201	cd_4_group_5430	cd_2_group_11621
PDT000253866.2	PDS000002880.37	SAMN07812414	clinical	cd_8_group_2201	cd_4_group_5430	cd_2_group_11621
PDT000253901.2	PDS000002880.37	SAMN07812471	environmental/other	cd_8_group_2201	cd_4_group_5430	cd_2_group_11621
PDT000253988.2	PDS000002880.37	SAMN07812622	environmental/other	cd_8_group_2201	cd_4_group_5430	cd_2_group_11621
PDT000254041.2	PDS000002880.37	SAMN07812769	environmental/other	cd_8_group_2201	cd_4_group_5430	cd_2_group_11621
PDT000254056.2	PDS000002880.37	SAMN07812762	environmental/other	cd_8_group_2201	cd_4_group_5430	cd_2_group_11621
PDT000254066.2	PDS000002880.37	SAMN07812797	environmental/other	cd_8_group_2201	cd_4_group_5430	cd_2_group_11621
PDT000254113.2	PDS000002880.37	SAMN07812831	environmental/other	cd_8_group_2201	cd_4_group_5430	cd_2_group_11621
PDT000254582.2	PDS000002880.37	SAMN07816329	environmental/other	cd_8_group_2201	cd_4_group_5430	cd_2_group_11621
PDT000259408.2	PDS000002880.37	SAMN07946508	clinical	cd_8_group_2201	cd_4_group_5430	cd_2_group_11621
PDT000259448.2	PDS000002880.37	SAMN07946605	environmental/other	cd_8_group_2201	cd_4_group_5430	cd_2_group_11621
PDT000259713.2	PDS000002880.37	SAMN07956656	environmental/other	cd_8_group_2201	cd_4_group_5430	cd_2_group_11621
PDT001963555.1	PDS000002880.37	SAMN38052478	clinical	cd_8_group_2201	cd_4_group_55203	cd_2_group_54186
PDT001973786.1	PDS000002880.37	SAMN38144590	clinical	cd_8_group_2201	cd_4_group_55203	cd_2_group_54186
PDT000188282.2	PDS000002880.37	SAMN06342540	clinical	cd_8_group_2201	cd_4_group_9122	-
PDT001195961.1	PDS000002880.37	SAMN23610971	clinical	cd_8_group_2201	cd_4_group_9122	-
PDT001663946.1	PDS000002880.37	SAMN33827598	clinical	cd_8_group_2201	cd_4_group_9122	-
PDT001612355.1	PDS000002880.37	SAMN33244887	clinical	cd_8_group_2201	cd_4_group_9122	cd_2_group_49479
PDT001947873.1	PDS000002880.37	SAMN37875615	clinical	cd_8_group_2201	cd_4_group_9122	cd_2_group_49479
PDT000439027.1	PDS000076447.7	SAMEA4959337	NULL	cd_8_group_22010	-	-
PDT000896434.1	PDS000076447.7	SAMEA5884170	NULL	cd_8_group_22010	-	-
PDT000896441.1	PDS000076447.7	SAMEA5884177	NULL	cd_8_group_22010	-	-
PDT000439369.1	PDS000027450.9	SAMN10737124	clinical	cd_8_group_22011	-	-
PDT000641442.1	PDS000027450.9	SAMN13508389	clinical	cd_8_group_22011	-	-
PDT000682241.1	PDS000027450.9	SAMN14080131	clinical	cd_8_group_22011	-	-
PDT000702746.1	PDS000027450.9	SAMN14259228	clinical	cd_8_group_22011	-	-
PDT000991274.1	PDS000027450.9	SAMN18509023	clinical	cd_8_group_22011	-	-
PDT000439422.1	PDS000040870.9	SAMN10740459	clinical	cd_8_group_22012	cd_4_group_21968	-
PDT000439434.1	PDS000040870.9	SAMN10740481	clinical	cd_8_group_22012	cd_4_group_21968	-
PDT000466121.1	PDS000127718.164	SAMN10954669	clinical	cd_8_group_22013	-	-
PDT000451225.1	PDS000127718.164	SAMN10810218	clinical	cd_8_group_22013	cd_4_group_21969	-
PDT000483838.1	PDS000127718.164	SAMN11281118	clinical	cd_8_group_22013	cd_4_group_21969	-
PDT000499693.1	PDS000127718.164	SAMN11618506	clinical	cd_8_group_22013	cd_4_group_21969	-
PDT000571692.1	PDS000127718.164	SAMN12628262	clinical	cd_8_group_22013	cd_4_group_21969	-
PDT000439485.1	PDS000127718.164	SAMN10740702	clinical	cd_8_group_22013	cd_4_group_21969	cd_2_group_20297
PDT000442875.1	PDS000127718.164	SAMN10774097	clinical	cd_8_group_22013	cd_4_group_21969	cd_2_group_20297
PDT000457307.1	PDS000127718.164	SAMN10851936	clinical	cd_8_group_22013	cd_4_group_21969	cd_2_group_20297
PDT000495692.1	PDS000127718.164	SAMN11514871	clinical	cd_8_group_22013	cd_4_group_21969	cd_2_group_20297
PDT000495696.1	PDS000127718.164	SAMN11514878	clinical	cd_8_group_22013	cd_4_group_21969	cd_2_group_20297
PDT000570254.1	PDS000127718.164	SAMN12616991	clinical	cd_8_group_22013	cd_4_group_21969	cd_2_group_20297
PDT000660491.1	PDS000127718.164	SAMN13837751	clinical	cd_8_group_22013	cd_4_group_21969	cd_2_group_20297
PDT000439517.1	PDS000089910.537	SAMN10740737	clinical	cd_8_group_22014	-	-
PDT000440367.1	PDS000089910.537	SAMN10751688	clinical	cd_8_group_22014	-	-
PDT000439522.1	PDS000053670.4	SAMN10740761	clinical	cd_8_group_22015	-	-
PDT000630510.1	PDS000053670.4	SAMN13326282	clinical	cd_8_group_22015	cd_4_group_28359	-
PDT000643759.1	PDS000053670.4	SAMN13543003	clinical	cd_8_group_22015	cd_4_group_28359	-
PDT000439548.1	PDS000011313.56	SAMN10740762	clinical	cd_8_group_22016	-	-
PDT000616272.1	PDS000011313.56	SAMN13072803	clinical	cd_8_group_22016	-	-
PDT000607852.1	PDS000011313.56	SAMN13027736	clinical	cd_8_group_22016	cd_4_group_27653	-
PDT000609578.1	PDS000011313.56	SAMN13041509	clinical	cd_8_group_22016	cd_4_group_27653	-
PDT000439554.1	PDS000049851.2	SAMN10740768	clinical	cd_8_group_22017	cd_4_group_21970	cd_2_group_20299
PDT000571533.1	PDS000049851.2	SAMN12621609	clinical	cd_8_group_22017	cd_4_group_21970	cd_2_group_20299
PDT000439560.1	PDS000029314.253	SAMN10740775	clinical	cd_8_group_22018	cd_4_group_21971	-
PDT000788033.1	PDS000029314.253	SAMN15526231	clinical	cd_8_group_22018	cd_4_group_21971	-
PDT000439563.1	PDS000002778.79	SAMN10740779	clinical	cd_8_group_22019	-	-
PDT001780545.1	PDS000002778.79	SAMN35751026	clinical	cd_8_group_22019	-	-
PDT000042273.4	PDS000001439.38	SAMN03165963	clinical	cd_8_group_2202	-	-
PDT000413161.1	PDS000001439.38	SAMN10506127	clinical	cd_8_group_2202	-	-
PDT000604689.1	PDS000001439.38	SAMN13013233	clinical	cd_8_group_2202	-	-
PDT000908299.1	PDS000001439.38	SAMN17050696	clinical	cd_8_group_2202	-	-
PDT000042276.4	PDS000001439.38	SAMN03165966	clinical	cd_8_group_2202	cd_4_group_2143	-
PDT000042277.4	PDS000001439.38	SAMN03165969	clinical	cd_8_group_2202	cd_4_group_2143	-
PDT000042333.4	PDS000001439.38	SAMN03166061	clinical	cd_8_group_2202	cd_4_group_2143	-
PDT000056713.2	PDS000001439.38	SAMN03477225	clinical	cd_8_group_2202	cd_4_group_2143	-
PDT000319960.1	PDS000001439.38	SAMN09267035	clinical	cd_8_group_2202	cd_4_group_2143	-
PDT001913739.1	PDS000001439.38	SAMN36745169	clinical	cd_8_group_2202	cd_4_group_2143	-
PDT000400209.1	PDS000001439.38	SAMN10356462	clinical	cd_8_group_2202	cd_4_group_2143	cd_2_group_19120
PDT000603863.1	PDS000001439.38	SAMN13002520	clinical	cd_8_group_2202	cd_4_group_2143	cd_2_group_19120
PDT000042339.4	PDS000001439.38	SAMN03166056	clinical	cd_8_group_2202	cd_4_group_2143	cd_2_group_1947
PDT000395764.1	PDS000001439.38	SAMN10282716	clinical	cd_8_group_2202	cd_4_group_2143	cd_2_group_1947
PDT000396260.1	PDS000001439.38	SAMN10289954	clinical	cd_8_group_2202	cd_4_group_2143	cd_2_group_1947
PDT000439568.1	PDS000158176.19	SAMN10740783	clinical	cd_8_group_22020	-	-
PDT000467035.1	PDS000158176.19	SAMN10965692	clinical	cd_8_group_22020	-	-
PDT001115911.1	PDS000127718.164	SAMN20956125	clinical	cd_8_group_22021	-	-
PDT000439575.1	PDS000127718.164	SAMN10740928	clinical	cd_8_group_22021	cd_4_group_21972	-
PDT001113071.1	PDS000127718.164	SAMN20862270	clinical	cd_8_group_22021	cd_4_group_21972	-
PDT001318489.1	PDS000040881.8	SAMN19356718	clinical	cd_8_group_22022	cd_4_group_21974	-
PDT000439593.2	PDS000040881.8	SAMN10742213	clinical	cd_8_group_22022	cd_4_group_21974	cd_2_group_20300
PDT000439594.1	PDS000040881.8	SAMN10742214	clinical	cd_8_group_22022	cd_4_group_21974	cd_2_group_20300
PDT001172454.1	PDS000040881.8	SAMN15961553	clinical	cd_8_group_22022	cd_4_group_21974	cd_2_group_20300
PDT001172458.1	PDS000040881.8	SAMN15961549	clinical	cd_8_group_22022	cd_4_group_21974	cd_2_group_20300
PDT001172459.1	PDS000040881.8	SAMN15961548	clinical	cd_8_group_22022	cd_4_group_21974	cd_2_group_20300
PDT001172470.1	PDS000040881.8	SAMN15961569	clinical	cd_8_group_22022	cd_4_group_21974	cd_2_group_20300
PDT001172474.1	PDS000040881.8	SAMN15961565	clinical	cd_8_group_22022	cd_4_group_21974	cd_2_group_20300
PDT001172476.1	PDS000040881.8	SAMN15961546	clinical	cd_8_group_22022	cd_4_group_21974	cd_2_group_20300
PDT001172477.1	PDS000040881.8	SAMN15961563	clinical	cd_8_group_22022	cd_4_group_21974	cd_2_group_20300
PDT001172478.1	PDS000040881.8	SAMN15961562	clinical	cd_8_group_22022	cd_4_group_21974	cd_2_group_20300
PDT001172480.1	PDS000040881.8	SAMN15961560	clinical	cd_8_group_22022	cd_4_group_21974	cd_2_group_20300
PDT001172481.1	PDS000040881.8	SAMN15961559	clinical	cd_8_group_22022	cd_4_group_21974	cd_2_group_20300
PDT001172485.1	PDS000040881.8	SAMN15961555	clinical	cd_8_group_22022	cd_4_group_21974	cd_2_group_20300
PDT001172487.1	PDS000040881.8	SAMN15961545	clinical	cd_8_group_22022	cd_4_group_21974	cd_2_group_20300
PDT001172488.1	PDS000040881.8	SAMN15961544	clinical	cd_8_group_22022	cd_4_group_21974	cd_2_group_20300
PDT001172489.1	PDS000040881.8	SAMN16077676	clinical	cd_8_group_22022	cd_4_group_21974	cd_2_group_20300
PDT001172490.1	PDS000040881.8	SAMN16077675	clinical	cd_8_group_22022	cd_4_group_21974	cd_2_group_20300
PDT001172491.1	PDS000040881.8	SAMN16077674	clinical	cd_8_group_22022	cd_4_group_21974	cd_2_group_20300
PDT001172492.1	PDS000040881.8	SAMN16077673	clinical	cd_8_group_22022	cd_4_group_21974	cd_2_group_20300
PDT001172494.1	PDS000040881.8	SAMN16077671	clinical	cd_8_group_22022	cd_4_group_21974	cd_2_group_20300
PDT001172495.1	PDS000040881.8	SAMN16095071	clinical	cd_8_group_22022	cd_4_group_21974	cd_2_group_20300
PDT001172496.1	PDS000040881.8	SAMN19321671	clinical	cd_8_group_22022	cd_4_group_21974	cd_2_group_20300
PDT001172497.1	PDS000040881.8	SAMN19321670	clinical	cd_8_group_22022	cd_4_group_21974	cd_2_group_20300
PDT001172498.1	PDS000040881.8	SAMN19321669	clinical	cd_8_group_22022	cd_4_group_21974	cd_2_group_20300
PDT001172499.1	PDS000040881.8	SAMN19321668	clinical	cd_8_group_22022	cd_4_group_21974	cd_2_group_20300
PDT001172500.1	PDS000040881.8	SAMN19321667	clinical	cd_8_group_22022	cd_4_group_21974	cd_2_group_20300
PDT001172501.1	PDS000040881.8	SAMN19321666	clinical	cd_8_group_22022	cd_4_group_21974	cd_2_group_20300
PDT001172502.1	PDS000040881.8	SAMN19321665	clinical	cd_8_group_22022	cd_4_group_21974	cd_2_group_20300
PDT001172503.1	PDS000040881.8	SAMN19321664	clinical	cd_8_group_22022	cd_4_group_21974	cd_2_group_20300
PDT001172504.1	PDS000040881.8	SAMN19321674	clinical	cd_8_group_22022	cd_4_group_21974	cd_2_group_20300
PDT001172505.1	PDS000040881.8	SAMN19321673	clinical	cd_8_group_22022	cd_4_group_21974	cd_2_group_20300
PDT001172506.1	PDS000040881.8	SAMN19321672	clinical	cd_8_group_22022	cd_4_group_21974	cd_2_group_20300
PDT001172507.1	PDS000040881.8	SAMN19322044	clinical	cd_8_group_22022	cd_4_group_21974	cd_2_group_20300
PDT001251345.1	PDS000040881.8	SAMN16115337	clinical	cd_8_group_22022	cd_4_group_21974	cd_2_group_20300
PDT001251346.1	PDS000040881.8	SAMN16115336	clinical	cd_8_group_22022	cd_4_group_21974	cd_2_group_20300
PDT001251347.1	PDS000040881.8	SAMN16115335	clinical	cd_8_group_22022	cd_4_group_21974	cd_2_group_20300
PDT001251348.1	PDS000040881.8	SAMN16115334	clinical	cd_8_group_22022	cd_4_group_21974	cd_2_group_20300
PDT001251349.1	PDS000040881.8	SAMN16115333	clinical	cd_8_group_22022	cd_4_group_21974	cd_2_group_20300
PDT001251350.1	PDS000040881.8	SAMN16115332	clinical	cd_8_group_22022	cd_4_group_21974	cd_2_group_20300
PDT001251351.1	PDS000040881.8	SAMN16115331	clinical	cd_8_group_22022	cd_4_group_21974	cd_2_group_20300
PDT001251352.1	PDS000040881.8	SAMN16115330	clinical	cd_8_group_22022	cd_4_group_21974	cd_2_group_20300
PDT001251353.1	PDS000040881.8	SAMN16115339	clinical	cd_8_group_22022	cd_4_group_21974	cd_2_group_20300
PDT001251354.1	PDS000040881.8	SAMN16115338	clinical	cd_8_group_22022	cd_4_group_21974	cd_2_group_20300
PDT001251355.1	PDS000040881.8	SAMN16115329	clinical	cd_8_group_22022	cd_4_group_21974	cd_2_group_20300
PDT001251356.1	PDS000040881.8	SAMN16115328	clinical	cd_8_group_22022	cd_4_group_21974	cd_2_group_20300
PDT001318483.1	PDS000040881.8	SAMN19356712	clinical	cd_8_group_22022	cd_4_group_21974	cd_2_group_20300
PDT001318484.1	PDS000040881.8	SAMN19356713	clinical	cd_8_group_22022	cd_4_group_21974	cd_2_group_20300
PDT001318485.1	PDS000040881.8	SAMN19356714	clinical	cd_8_group_22022	cd_4_group_21974	cd_2_group_20300
PDT001318486.1	PDS000040881.8	SAMN19356715	clinical	cd_8_group_22022	cd_4_group_21974	cd_2_group_20300
PDT001318487.1	PDS000040881.8	SAMN19356716	clinical	cd_8_group_22022	cd_4_group_21974	cd_2_group_20300
PDT001318488.1	PDS000040881.8	SAMN19356717	clinical	cd_8_group_22022	cd_4_group_21974	cd_2_group_20300
PDT001318490.1	PDS000040881.8	SAMN19356719	clinical	cd_8_group_22022	cd_4_group_21974	cd_2_group_20300
PDT001672513.1	PDS000040881.8	SAMN19321663	clinical	cd_8_group_22022	cd_4_group_21974	cd_2_group_20300
PDT001672514.1	PDS000040881.8	SAMN19321662	clinical	cd_8_group_22022	cd_4_group_21974	cd_2_group_20300
PDT001939809.1	PDS000040881.8	SAMN37819568	clinical	cd_8_group_22022	cd_4_group_21974	cd_2_group_20300
PDT000439595.1	PDS000040880.2	SAMN10742215	clinical	cd_8_group_22023	cd_4_group_21975	cd_2_group_20301
PDT000439596.1	PDS000040880.2	SAMN10742216	clinical	cd_8_group_22023	cd_4_group_21975	cd_2_group_20301
PDT001939824.1	PDS000040880.2	SAMN37819558	clinical	cd_8_group_22023	cd_4_group_21975	cd_2_group_20301
PDT000439598.1	PDS000076604.512	SAMN10743305	clinical	cd_8_group_22024	-	-
PDT000928284.1	PDS000076604.512	SAMN17215576	clinical	cd_8_group_22024	-	-
PDT000439625.1	PDS000112649.77	SAMN10741946	clinical	cd_8_group_22025	cd_4_group_21976	-
PDT000457243.1	PDS000112649.77	SAMN10851835	clinical	cd_8_group_22025	cd_4_group_21976	-
PDT000439649.1	PDS000040912.5	SAMEA25801918	NULL	cd_8_group_22026	cd_4_group_21977	cd_2_group_20302
PDT000439657.1	PDS000040912.5	SAMEA25807918	NULL	cd_8_group_22026	cd_4_group_21977	cd_2_group_20302
PDT000439659.1	PDS000040903.14	SAMEA25809418	NULL	cd_8_group_22027	-	-
PDT001832644.1	PDS000040903.14	SAMEA112912583	NULL	cd_8_group_22027	-	-
PDT000439662.1	PDS000064963.31	SAMEA25811668	NULL	cd_8_group_22028	cd_4_group_21978	cd_2_group_20303
PDT000616725.1	PDS000064963.31	SAMN13087625	clinical	cd_8_group_22028	cd_4_group_21978	cd_2_group_20303
PDT000439667.1	PDS000064963.31	SAMEA25815418	NULL	cd_8_group_22029	cd_4_group_21979	cd_2_group_20304
PDT000439815.1	PDS000064963.31	SAMEA26443168	NULL	cd_8_group_22029	cd_4_group_21979	cd_2_group_20304
PDT000439816.1	PDS000064963.31	SAMEA26443918	NULL	cd_8_group_22029	cd_4_group_21979	cd_2_group_20304
PDT000439928.1	PDS000064963.31	SAMEA26737918	NULL	cd_8_group_22029	cd_4_group_21979	cd_2_group_20304
PDT000042280.4	PDS000031093.10	SAMN03165970	clinical	cd_8_group_2203	-	-
PDT000042305.4	PDS000031093.10	SAMN03165995	clinical	cd_8_group_2203	-	-
PDT000342811.1	PDS000031093.10	SAMN09628723	clinical	cd_8_group_2203	-	-
PDT000473513.1	PDS000031093.10	SAMN11052207	clinical	cd_8_group_2203	-	-
PDT000439673.1	PDS000040891.2	SAMEA25819918	NULL	cd_8_group_22030	cd_4_group_21980	-
PDT000439711.1	PDS000040891.2	SAMEA25971418	NULL	cd_8_group_22030	cd_4_group_21980	-
PDT000439676.1	PDS000085085.4	SAMEA25822168	NULL	cd_8_group_22031	-	-
PDT001832566.1	PDS000085085.4	SAMEA112912499	NULL	cd_8_group_22031	-	-
PDT000439681.1	PDS000154435.2	SAMEA25828168	NULL	cd_8_group_22032	-	-
PDT000439718.1	PDS000154435.2	SAMEA25976668	NULL	cd_8_group_22032	-	-
PDT000439719.1	PDS000154435.2	SAMEA26241418	NULL	cd_8_group_22032	-	-
PDT000439691.1	PDS000040872.1	SAMEA25956418	NULL	cd_8_group_22033	cd_4_group_21981	-
PDT000439717.1	PDS000040872.1	SAMEA25975918	NULL	cd_8_group_22033	cd_4_group_21981	-
PDT000439697.1	PDS000064963.31	SAMEA25960918	NULL	cd_8_group_22034	-	-
PDT000439753.1	PDS000064963.31	SAMEA26266918	NULL	cd_8_group_22034	-	-
PDT001119566.1	PDS000064963.31	SAMN21040775	clinical	cd_8_group_22034	-	-
PDT000439700.1	PDS000040914.3	SAMEA25963168	NULL	cd_8_group_22035	-	-
PDT000439699.1	PDS000040914.3	SAMEA25962418	NULL	cd_8_group_22035	cd_4_group_21982	cd_2_group_20305
PDT000439701.1	PDS000040914.3	SAMEA25963918	NULL	cd_8_group_22035	cd_4_group_21982	cd_2_group_20305
PDT000439702.1	PDS000040914.3	SAMEA25964668	NULL	cd_8_group_22035	cd_4_group_21982	cd_2_group_20305
PDT000439703.1	PDS000040914.3	SAMEA25965418	NULL	cd_8_group_22035	cd_4_group_21982	cd_2_group_20305
PDT000439704.1	PDS000040914.3	SAMEA25966168	NULL	cd_8_group_22035	cd_4_group_21982	cd_2_group_20305
PDT000439715.1	PDS000040867.1	SAMEA25974418	NULL	cd_8_group_22036	cd_4_group_21983	-
PDT000439713.1	PDS000040867.1	SAMEA25972918	NULL	cd_8_group_22036	cd_4_group_21983	cd_2_group_20306
PDT000439714.1	PDS000040867.1	SAMEA25973668	NULL	cd_8_group_22036	cd_4_group_21983	cd_2_group_20306
PDT000439722.1	PDS000064963.31	SAMEA26243668	NULL	cd_8_group_22037	-	-
PDT001871221.1	PDS000064963.31	SAMN31111139	clinical	cd_8_group_22037	-	-
PDT000439730.1	PDS000029732.11	SAMEA26249668	NULL	cd_8_group_22038	-	-
PDT000439731.1	PDS000029732.11	SAMEA26250418	NULL	cd_8_group_22038	-	-
PDT000439737.1	PDS000029734.8	SAMEA26254918	NULL	cd_8_group_22039	cd_4_group_21984	-
PDT000439739.1	PDS000029734.8	SAMEA26256418	NULL	cd_8_group_22039	cd_4_group_21984	-
PDT000439740.1	PDS000029734.8	SAMEA26257168	NULL	cd_8_group_22039	cd_4_group_21984	-
PDT000042285.4	PDS000031509.9	SAMN03165977	clinical	cd_8_group_2204	cd_4_group_2144	cd_2_group_1942
PDT000262204.3	PDS000031509.9	SAMEA2298852	NULL	cd_8_group_2204	cd_4_group_2144	cd_2_group_1942
PDT000262205.3	PDS000031509.9	SAMEA2298853	NULL	cd_8_group_2204	cd_4_group_2144	cd_2_group_1942
PDT000440018.1	PDS000040914.3	SAMEA35658418	NULL	cd_8_group_22040	cd_4_group_21986	-
PDT000439746.1	PDS000040914.3	SAMEA26261668	NULL	cd_8_group_22040	cd_4_group_21986	cd_2_group_20308
PDT000439747.1	PDS000040914.3	SAMEA26262418	NULL	cd_8_group_22040	cd_4_group_21986	cd_2_group_20308
PDT000439748.1	PDS000040914.3	SAMEA26263168	NULL	cd_8_group_22040	cd_4_group_21986	cd_2_group_20308
PDT000439750.1	PDS000040914.3	SAMEA26264668	NULL	cd_8_group_22040	cd_4_group_21986	cd_2_group_20308
PDT000439751.1	PDS000040914.3	SAMEA26265418	NULL	cd_8_group_22040	cd_4_group_21986	cd_2_group_20308
PDT000439757.1	PDS000040914.3	SAMEA26269918	NULL	cd_8_group_22040	cd_4_group_21986	cd_2_group_20308
PDT000810333.1	PDS000121788.77	SAMN15814487	clinical	cd_8_group_22041	-	-
PDT000439758.1	PDS000121788.77	SAMEA26270668	NULL	cd_8_group_22041	cd_4_group_21987	cd_2_group_20309
PDT000439876.1	PDS000121788.77	SAMEA26612668	NULL	cd_8_group_22041	cd_4_group_21987	cd_2_group_20309
PDT000977111.1	PDS000121788.77	SAMEA26791918	NULL	cd_8_group_22041	cd_4_group_37449	-
PDT001832459.1	PDS000121788.77	SAMEA112912275	NULL	cd_8_group_22041	cd_4_group_37449	-
PDT001832976.1	PDS000121788.77	SAMEA112913232	clinical	cd_8_group_22041	cd_4_group_37449	-
PDT000439763.1	PDS000064963.31	SAMEA26275168	NULL	cd_8_group_22042	cd_4_group_21988	cd_2_group_20310
PDT000439764.1	PDS000064963.31	SAMEA26275918	NULL	cd_8_group_22042	cd_4_group_21988	cd_2_group_20310
PDT000439773.1	PDS000064963.31	SAMEA26282668	NULL	cd_8_group_22042	cd_4_group_21988	cd_2_group_20310
PDT000439852.1	PDS000064963.31	SAMEA26540668	NULL	cd_8_group_22042	cd_4_group_21988	cd_2_group_20310
PDT000439766.1	PDS000040894.2	SAMEA26277418	NULL	cd_8_group_22043	cd_4_group_21989	cd_2_group_20311
PDT000439767.1	PDS000040894.2	SAMEA26278168	NULL	cd_8_group_22043	cd_4_group_21989	cd_2_group_20311
PDT000439776.1	PDS000065758.828	SAMEA26284918	NULL	cd_8_group_22044	-	-
PDT000439915.1	PDS000065758.828	SAMEA26728168	NULL	cd_8_group_22044	-	-
PDT000439932.1	PDS000065758.828	SAMEA26740918	NULL	cd_8_group_22044	-	-
PDT001391909.1	PDS000065758.828	SAMEA110374003	NULL	cd_8_group_22044	-	-
PDT000452296.1	PDS000065758.828	SAMEA4731303	clinical	cd_8_group_22044	cd_4_group_22801	-
PDT001392066.1	PDS000065758.828	SAMEA110382153	NULL	cd_8_group_22044	cd_4_group_22801	-
PDT001641413.1	PDS000065758.828	SAMN33426599	clinical	cd_8_group_22044	cd_4_group_51227	cd_2_group_49660
PDT001641415.1	PDS000065758.828	SAMN33426598	clinical	cd_8_group_22044	cd_4_group_51227	cd_2_group_49660
PDT001641420.1	PDS000065758.828	SAMN33426593	clinical	cd_8_group_22044	cd_4_group_51229	cd_2_group_49661
PDT001641421.1	PDS000065758.828	SAMN33426592	clinical	cd_8_group_22044	cd_4_group_51229	cd_2_group_49661
PDT000439787.1	PDS000031130.9	SAMEA26323168	NULL	cd_8_group_22045	-	-
PDT000439785.1	PDS000031130.9	SAMEA26321668	NULL	cd_8_group_22045	cd_4_group_21990	cd_2_group_20313
PDT000439788.1	PDS000031130.9	SAMEA26325418	NULL	cd_8_group_22045	cd_4_group_21990	cd_2_group_20313
PDT000439789.1	PDS000031130.9	SAMEA26326168	NULL	cd_8_group_22045	cd_4_group_21990	cd_2_group_20313
PDT000439790.1	PDS000031130.9	SAMEA26326918	NULL	cd_8_group_22045	cd_4_group_21990	cd_2_group_20313
PDT000439791.1	PDS000031130.9	SAMEA26327668	NULL	cd_8_group_22045	cd_4_group_21990	cd_2_group_20313
PDT000439843.1	PDS000029734.8	SAMEA26464168	NULL	cd_8_group_22046	-	-
PDT001832609.1	PDS000029734.8	SAMEA112912548	NULL	cd_8_group_22046	-	-
PDT001832645.1	PDS000029734.8	SAMEA112912584	NULL	cd_8_group_22046	-	-
PDT000439798.1	PDS000029734.8	SAMEA26332918	NULL	cd_8_group_22046	cd_4_group_21991	cd_2_group_20314
PDT000439799.1	PDS000029734.8	SAMEA26333668	NULL	cd_8_group_22046	cd_4_group_21991	cd_2_group_20314
PDT000440017.1	PDS000029734.8	SAMEA35657668	NULL	cd_8_group_22047	cd_4_group_21992	-
PDT000439803.1	PDS000029734.8	SAMEA26336668	NULL	cd_8_group_22047	cd_4_group_21992	cd_2_group_20316
PDT000439804.1	PDS000029734.8	SAMEA26337418	NULL	cd_8_group_22047	cd_4_group_21992	cd_2_group_20316
PDT000439814.1	PDS000029686.9	SAMEA26442418	NULL	cd_8_group_22048	-	-
PDT000439866.1	PDS000029686.9	SAMEA26566918	NULL	cd_8_group_22048	-	-
PDT000439818.1	PDS000032723.84	SAMEA26445418	NULL	cd_8_group_22049	-	-
PDT001832938.1	PDS000032723.84	SAMEA112913062	NULL	cd_8_group_22049	-	-
PDT001832939.1	PDS000032723.84	SAMEA112913063	NULL	cd_8_group_22049	-	-
PDT000262214.2	PDS000032391.4	SAMEA2298862	NULL	cd_8_group_2205	-	-
PDT000200248.2	PDS000032391.4	SAMN06677866	clinical	cd_8_group_2205	cd_4_group_2145	-
PDT000262241.4	PDS000032391.4	SAMEA2298889	NULL	cd_8_group_2205	cd_4_group_2145	-
PDT000341843.1	PDS000032391.4	SAMN09607657	clinical	cd_8_group_2205	cd_4_group_2145	-
PDT000042288.4	PDS000032391.4	SAMN03165978	clinical	cd_8_group_2205	cd_4_group_2145	cd_2_group_1943
PDT000262206.3	PDS000032391.4	SAMEA2298854	NULL	cd_8_group_2205	cd_4_group_2145	cd_2_group_1943
PDT000606507.1	PDS000029543.7	SAMEA6057664	NULL	cd_8_group_22050	-	-
PDT000606903.1	PDS000029543.7	SAMEA6058073	NULL	cd_8_group_22050	cd_4_group_21994	-
PDT000439838.1	PDS000029543.7	SAMEA26460418	NULL	cd_8_group_22050	cd_4_group_21994	cd_2_group_20319
PDT000439839.1	PDS000029543.7	SAMEA26461168	NULL	cd_8_group_22050	cd_4_group_21994	cd_2_group_20319
PDT000894350.1	PDS000029543.7	SAMEA5548119	clinical	cd_8_group_22050	cd_4_group_21994	cd_2_group_20319
PDT000894367.1	PDS000029543.7	SAMEA5548136	clinical	cd_8_group_22050	cd_4_group_21994	cd_2_group_20319
PDT000894372.1	PDS000029543.7	SAMEA5548141	clinical	cd_8_group_22050	cd_4_group_21994	cd_2_group_20319
PDT001832397.1	PDS000029543.7	SAMEA112912142	NULL	cd_8_group_22050	cd_4_group_21994	cd_2_group_20319
PDT000606332.1	PDS000029543.7	SAMEA6057482	NULL	cd_8_group_22050	cd_4_group_21994	cd_2_group_25662
PDT000606398.1	PDS000029543.7	SAMEA6057551	NULL	cd_8_group_22050	cd_4_group_21994	cd_2_group_25662
PDT000439841.1	PDS000064963.31	SAMEA26462668	NULL	cd_8_group_22051	cd_4_group_21995	cd_2_group_20320
PDT000439967.1	PDS000064963.31	SAMEA26885668	NULL	cd_8_group_22051	cd_4_group_21995	cd_2_group_20320
PDT000439996.1	PDS000064963.31	SAMEA26923918	NULL	cd_8_group_22051	cd_4_group_21995	cd_2_group_20320
PDT000439844.1	PDS000064963.31	SAMEA26464918	NULL	cd_8_group_22052	-	-
PDT001832732.1	PDS000064963.31	SAMEA112912672	NULL	cd_8_group_22052	-	-
PDT000439845.1	PDS000154449.1	SAMEA26465668	NULL	cd_8_group_22053	cd_4_group_21996	cd_2_group_20321
PDT001832582.1	PDS000154449.1	SAMEA112912516	NULL	cd_8_group_22053	cd_4_group_21996	cd_2_group_20321
PDT000439864.1	PDS000065758.828	SAMEA26565418	NULL	cd_8_group_22054	-	-
PDT001393889.1	PDS000065758.828	SAMN30396304	clinical	cd_8_group_22054	-	-
PDT000439943.1	PDS000040919.1	SAMEA26749168	NULL	cd_8_group_22055	-	-
PDT000439882.1	PDS000040919.1	SAMEA26617918	NULL	cd_8_group_22055	cd_4_group_21998	cd_2_group_20324
PDT000439921.1	PDS000040919.1	SAMEA26732668	NULL	cd_8_group_22055	cd_4_group_21998	cd_2_group_20324
PDT000439886.1	PDS000064963.31	SAMEA26620918	NULL	cd_8_group_22056	cd_4_group_21999	cd_2_group_20325
PDT000439892.1	PDS000064963.31	SAMEA26625418	NULL	cd_8_group_22056	cd_4_group_21999	cd_2_group_20325
PDT000439893.1	PDS000064963.31	SAMEA26626168	NULL	cd_8_group_22056	cd_4_group_21999	cd_2_group_20325
PDT000439894.1	PDS000064963.31	SAMEA26626918	NULL	cd_8_group_22056	cd_4_group_21999	cd_2_group_20325
PDT000439887.1	PDS000121788.77	SAMEA26621668	NULL	cd_8_group_22057	cd_4_group_22000	cd_2_group_20326
PDT000439990.1	PDS000121788.77	SAMEA26919418	NULL	cd_8_group_22057	cd_4_group_22000	cd_2_group_20326
PDT000439901.1	PDS000064963.31	SAMEA26717668	NULL	cd_8_group_22058	-	-
PDT000439978.1	PDS000064963.31	SAMEA26910418	NULL	cd_8_group_22058	-	-
PDT000439922.1	PDS000040869.1	SAMEA26733418	NULL	cd_8_group_22059	cd_4_group_22001	cd_2_group_20327
PDT000439937.1	PDS000040869.1	SAMEA26744668	NULL	cd_8_group_22059	cd_4_group_22001	cd_2_group_20327
PDT000042291.4	PDS000031508.1	SAMN03165980	clinical	cd_8_group_2206	cd_4_group_2146	cd_2_group_1944
PDT000042308.4	PDS000031508.1	SAMN03165996	clinical	cd_8_group_2206	cd_4_group_2146	cd_2_group_1944
PDT000042349.4	PDS000031508.1	SAMN03166067	clinical	cd_8_group_2206	cd_4_group_2146	cd_2_group_1944
PDT000439935.1	PDS000029734.8	SAMEA26743168	NULL	cd_8_group_22060	cd_4_group_22002	cd_2_group_20328
PDT000439988.1	PDS000029734.8	SAMEA26917918	NULL	cd_8_group_22060	cd_4_group_22002	cd_2_group_20328
PDT000440006.1	PDS000029734.8	SAMEA35649418	NULL	cd_8_group_22060	cd_4_group_22002	cd_2_group_20328
PDT000440007.1	PDS000029734.8	SAMEA35650168	NULL	cd_8_group_22060	cd_4_group_22002	cd_2_group_20328
PDT000439951.1	PDS000040887.2	SAMEA26873668	NULL	cd_8_group_22061	cd_4_group_22003	-
PDT000439955.1	PDS000040887.2	SAMEA26876668	NULL	cd_8_group_22061	cd_4_group_22003	-
PDT000439953.1	PDS000040912.5	SAMEA26875168	NULL	cd_8_group_22062	-	-
PDT000851746.1	PDS000040912.5	SAMN16320215	clinical	cd_8_group_22062	-	-
PDT000909061.1	PDS000040912.5	SAMEA7112848	clinical	cd_8_group_22062	-	-
PDT000439960.1	PDS000040876.5	SAMEA26880418	NULL	cd_8_group_22063	-	-
PDT000439968.1	PDS000040876.5	SAMEA26886418	NULL	cd_8_group_22063	-	-
PDT000439989.1	PDS000029734.8	SAMEA26918668	NULL	cd_8_group_22064	cd_4_group_22004	cd_2_group_20329
PDT000440009.1	PDS000029734.8	SAMEA35651668	NULL	cd_8_group_22064	cd_4_group_22004	cd_2_group_20329
PDT000439993.1	PDS000029734.8	SAMEA26921668	NULL	cd_8_group_22065	cd_4_group_22005	cd_2_group_20330
PDT000440013.1	PDS000029734.8	SAMEA35654668	NULL	cd_8_group_22065	cd_4_group_22005	cd_2_group_20330
PDT000440008.1	PDS000040921.2	SAMEA35650918	NULL	cd_8_group_22066	cd_4_group_22007	cd_2_group_20331
PDT000440010.1	PDS000040921.2	SAMEA35652418	NULL	cd_8_group_22066	cd_4_group_22007	cd_2_group_20331
PDT000440229.1	PDS000009466.440	SAMN10747795	clinical	cd_8_group_22067	cd_4_group_22008	-
PDT000631391.1	PDS000009466.440	SAMN13337607	clinical	cd_8_group_22067	cd_4_group_22008	cd_2_group_26504
PDT000644647.1	PDS000009466.440	SAMN13562819	clinical	cd_8_group_22067	cd_4_group_22008	cd_2_group_26504
PDT000917545.1	PDS000009466.440	SAMN17078893	clinical	cd_8_group_22067	cd_4_group_22008	cd_2_group_26504
PDT001127259.1	PDS000026701.142	SAMN21387171	clinical	cd_8_group_22068	-	-
PDT001465561.1	PDS000026701.142	SAMN31437573	clinical	cd_8_group_22068	-	-
PDT000440230.1	PDS000026701.142	SAMN10747787	clinical	cd_8_group_22068	cd_4_group_22009	cd_2_group_20332
PDT000999331.1	PDS000026701.142	SAMN18619132	clinical	cd_8_group_22068	cd_4_group_22009	cd_2_group_20332
PDT000440236.1	PDS000002536.150	SAMN10748213	clinical	cd_8_group_22069	cd_4_group_22010	-
PDT000454088.1	PDS000002536.150	SAMN10830110	clinical	cd_8_group_22069	cd_4_group_22010	-
PDT000042292.4	PDS000001373.21	SAMN03165982	clinical	cd_8_group_2207	-	-
PDT000056785.2	PDS000001373.21	SAMN03477297	clinical	cd_8_group_2207	-	-
PDT000376613.1	PDS000001373.21	SAMN10058696	clinical	cd_8_group_2207	-	-
PDT000214576.2	PDS000001373.21	SAMN07180621	clinical	cd_8_group_2207	cd_4_group_10616	cd_2_group_9644
PDT000477392.1	PDS000001373.21	SAMN11124235	clinical	cd_8_group_2207	cd_4_group_10616	cd_2_group_9644
PDT000055056.2	PDS000001373.21	SAMN03475490	clinical	cd_8_group_2207	cd_4_group_3456	-
PDT000072591.2	PDS000001373.21	SAMN02846757	environmental/other	cd_8_group_2207	cd_4_group_3456	-
PDT000440248.1	PDS000043126.2	SAMN10748454	clinical	cd_8_group_22070	cd_4_group_22011	-
PDT000465831.1	PDS000043126.2	SAMN10938164	clinical	cd_8_group_22070	cd_4_group_22011	cd_2_group_21490
PDT001311812.1	PDS000043126.2	SAMEA8272194	NULL	cd_8_group_22070	cd_4_group_22011	cd_2_group_21490
PDT000440252.1	PDS000089910.537	SAMN10748579	clinical	cd_8_group_22071	-	-
PDT000793965.1	PDS000089910.537	SAMN15594639	clinical	cd_8_group_22071	-	-
PDT000467902.1	PDS000043124.55	SAMN10975864	clinical	cd_8_group_22072	-	-
PDT000498855.1	PDS000043124.55	SAMN11582060	clinical	cd_8_group_22072	-	-
PDT000502816.1	PDS000043124.55	SAMN11660642	clinical	cd_8_group_22072	-	-
PDT000509302.1	PDS000043124.55	SAMN11875429	clinical	cd_8_group_22072	-	-
PDT000518053.1	PDS000043124.55	SAMN11955106	clinical	cd_8_group_22072	-	-
PDT000521546.1	PDS000043124.55	SAMN12036253	clinical	cd_8_group_22072	-	-
PDT000532683.1	PDS000043124.55	SAMN12127714	clinical	cd_8_group_22072	-	-
PDT000532888.1	PDS000043124.55	SAMN12142482	clinical	cd_8_group_22072	-	-
PDT000536897.1	PDS000043124.55	SAMN12174740	clinical	cd_8_group_22072	-	-
PDT000537055.1	PDS000043124.55	SAMN12184532	clinical	cd_8_group_22072	-	-
PDT000539168.1	PDS000043124.55	SAMN12221062	clinical	cd_8_group_22072	-	-
PDT000547004.1	PDS000043124.55	SAMN12331618	clinical	cd_8_group_22072	-	-
PDT000547063.1	PDS000043124.55	SAMN12335354	clinical	cd_8_group_22072	-	-
PDT000547171.1	PDS000043124.55	SAMN12337407	clinical	cd_8_group_22072	-	-
PDT000553359.1	PDS000043124.55	SAMN12421935	clinical	cd_8_group_22072	-	-
PDT000554035.1	PDS000043124.55	SAMN12434488	clinical	cd_8_group_22072	-	-
PDT000554083.1	PDS000043124.55	SAMN12435788	clinical	cd_8_group_22072	-	-
PDT000600809.1	PDS000043124.55	SAMN12913249	clinical	cd_8_group_22072	-	-
PDT000604506.1	PDS000043124.55	SAMN13013038	clinical	cd_8_group_22072	-	-
PDT000604745.1	PDS000043124.55	SAMN13019379	clinical	cd_8_group_22072	-	-
PDT000610025.1	PDS000043124.55	SAMN13047623	clinical	cd_8_group_22072	-	-
PDT000646819.1	PDS000043124.55	SAMN13614179	clinical	cd_8_group_22072	-	-
PDT000669276.1	PDS000043124.55	SAMN13916084	clinical	cd_8_group_22072	-	-
PDT000692255.1	PDS000043124.55	SAMN14247398	clinical	cd_8_group_22072	-	-
PDT000465957.1	PDS000043124.55	SAMN10938848	clinical	cd_8_group_22072	cd_4_group_22012	-
PDT000482157.1	PDS000043124.55	SAMN11249607	clinical	cd_8_group_22072	cd_4_group_22012	-
PDT000488158.1	PDS000043124.55	SAMN11392260	clinical	cd_8_group_22072	cd_4_group_22012	-
PDT000496628.1	PDS000043124.55	SAMN11536963	clinical	cd_8_group_22072	cd_4_group_22012	-
PDT000497707.1	PDS000043124.55	SAMN11570021	clinical	cd_8_group_22072	cd_4_group_22012	-
PDT000497716.1	PDS000043124.55	SAMN11570022	clinical	cd_8_group_22072	cd_4_group_22012	-
PDT000499653.1	PDS000043124.55	SAMN11613322	clinical	cd_8_group_22072	cd_4_group_22012	-
PDT000503445.1	PDS000043124.55	SAMN11668168	clinical	cd_8_group_22072	cd_4_group_22012	-
PDT000503612.1	PDS000043124.55	SAMN11785251	clinical	cd_8_group_22072	cd_4_group_22012	-
PDT000510836.1	PDS000043124.55	SAMN11914438	clinical	cd_8_group_22072	cd_4_group_22012	-
PDT000518602.1	PDS000043124.55	SAMN11975277	clinical	cd_8_group_22072	cd_4_group_22012	-
PDT000520177.1	PDS000043124.55	SAMN11976867	clinical	cd_8_group_22072	cd_4_group_22012	-
PDT000521523.1	PDS000043124.55	SAMN12036270	clinical	cd_8_group_22072	cd_4_group_22012	-
PDT000524435.1	PDS000043124.55	SAMN12087815	clinical	cd_8_group_22072	cd_4_group_22012	-
PDT000525793.1	PDS000043124.55	SAMN12107310	clinical	cd_8_group_22072	cd_4_group_22012	-
PDT000532680.1	PDS000043124.55	SAMN12127724	clinical	cd_8_group_22072	cd_4_group_22012	-
PDT000540263.1	PDS000043124.55	SAMN12237569	clinical	cd_8_group_22072	cd_4_group_22012	-
PDT000544508.1	PDS000043124.55	SAMN12283878	clinical	cd_8_group_22072	cd_4_group_22012	-
PDT000545974.1	PDS000043124.55	SAMN12321792	clinical	cd_8_group_22072	cd_4_group_22012	-
PDT000554087.1	PDS000043124.55	SAMN12435843	clinical	cd_8_group_22072	cd_4_group_22012	-
PDT000566393.1	PDS000043124.55	SAMN12588118	clinical	cd_8_group_22072	cd_4_group_22012	-
PDT000569339.1	PDS000043124.55	SAMN12609779	clinical	cd_8_group_22072	cd_4_group_22012	-
PDT000762596.1	PDS000043124.55	SAMN15197808	clinical	cd_8_group_22072	cd_4_group_22012	-
PDT000892599.1	PDS000043124.55	SAMN16826402	clinical	cd_8_group_22072	cd_4_group_22012	-
PDT000440360.1	PDS000043124.55	SAMN10748867	clinical	cd_8_group_22072	cd_4_group_22012	cd_2_group_20333
PDT000488103.1	PDS000043124.55	SAMN11392231	clinical	cd_8_group_22072	cd_4_group_22012	cd_2_group_20333
PDT000495819.1	PDS000043124.55	SAMN11515985	clinical	cd_8_group_22072	cd_4_group_22012	cd_2_group_20333
PDT000500878.1	PDS000043124.55	SAMN11640749	clinical	cd_8_group_22072	cd_4_group_22012	cd_2_group_20333
PDT000502810.1	PDS000043124.55	SAMN11660621	clinical	cd_8_group_22072	cd_4_group_22012	cd_2_group_20333
PDT000502823.1	PDS000043124.55	SAMN11660635	clinical	cd_8_group_22072	cd_4_group_22012	cd_2_group_20333
PDT000503444.1	PDS000043124.55	SAMN11668172	clinical	cd_8_group_22072	cd_4_group_22012	cd_2_group_20333
PDT000505160.1	PDS000043124.55	SAMN11842386	clinical	cd_8_group_22072	cd_4_group_22012	cd_2_group_20333
PDT000505211.1	PDS000043124.55	SAMN11841673	clinical	cd_8_group_22072	cd_4_group_22012	cd_2_group_20333
PDT000509290.1	PDS000043124.55	SAMN11875413	clinical	cd_8_group_22072	cd_4_group_22012	cd_2_group_20333
PDT000518608.1	PDS000043124.55	SAMN11975271	clinical	cd_8_group_22072	cd_4_group_22012	cd_2_group_20333
PDT000518610.1	PDS000043124.55	SAMN11975282	clinical	cd_8_group_22072	cd_4_group_22012	cd_2_group_20333
PDT000520198.1	PDS000043124.55	SAMN11976863	clinical	cd_8_group_22072	cd_4_group_22012	cd_2_group_20333
PDT000521500.1	PDS000043124.55	SAMN12036295	clinical	cd_8_group_22072	cd_4_group_22012	cd_2_group_20333
PDT000521518.1	PDS000043124.55	SAMN12036276	clinical	cd_8_group_22072	cd_4_group_22012	cd_2_group_20333
PDT000521530.1	PDS000043124.55	SAMN12036261	clinical	cd_8_group_22072	cd_4_group_22012	cd_2_group_20333
PDT000521553.1	PDS000043124.55	SAMN12036254	clinical	cd_8_group_22072	cd_4_group_22012	cd_2_group_20333
PDT000521558.1	PDS000043124.55	SAMN12036255	clinical	cd_8_group_22072	cd_4_group_22012	cd_2_group_20333
PDT000525206.1	PDS000043124.55	SAMN12095031	clinical	cd_8_group_22072	cd_4_group_22012	cd_2_group_20333
PDT000532117.1	PDS000043124.55	SAMN12125914	clinical	cd_8_group_22072	cd_4_group_22012	cd_2_group_20333
PDT000532896.1	PDS000043124.55	SAMN12142478	clinical	cd_8_group_22072	cd_4_group_22012	cd_2_group_20333
PDT000540261.1	PDS000043124.55	SAMN12237572	clinical	cd_8_group_22072	cd_4_group_22012	cd_2_group_20333
PDT000547060.1	PDS000043124.55	SAMN12335229	clinical	cd_8_group_22072	cd_4_group_22012	cd_2_group_20333
PDT000547061.1	PDS000043124.55	SAMN12335227	clinical	cd_8_group_22072	cd_4_group_22012	cd_2_group_20333
PDT000547161.1	PDS000043124.55	SAMN12337423	clinical	cd_8_group_22072	cd_4_group_22012	cd_2_group_20333
PDT000564830.1	PDS000043124.55	SAMN12582975	clinical	cd_8_group_22072	cd_4_group_22012	cd_2_group_20333
PDT000566438.1	PDS000043124.55	SAMN12588168	clinical	cd_8_group_22072	cd_4_group_22012	cd_2_group_20333
PDT000632025.1	PDS000043124.55	SAMN13341708	clinical	cd_8_group_22072	cd_4_group_22012	cd_2_group_20333
PDT000440378.1	PDS000089910.537	SAMN10751703	clinical	cd_8_group_22073	-	-
PDT000510908.1	PDS000089910.537	SAMN11914290	environmental/other	cd_8_group_22073	-	-
PDT000679846.1	PDS000089910.537	SAMN14071487	environmental/other	cd_8_group_22073	cd_4_group_30063	cd_2_group_28060
PDT000718615.1	PDS000089910.537	SAMN14537333	environmental/other	cd_8_group_22073	cd_4_group_30063	cd_2_group_28060
PDT000882648.1	PDS000089910.537	SAMN16703281	environmental/other	cd_8_group_22073	cd_4_group_30063	cd_2_group_28060
PDT000953456.1	PDS000089910.537	SAMN17857100	environmental/other	cd_8_group_22073	cd_4_group_30063	cd_2_group_28060
PDT000440382.1	PDS000032668.1079	SAMN10751718	clinical	cd_8_group_22074	-	-
PDT000975749.1	PDS000032668.1079	SAMN18093875	clinical	cd_8_group_22074	-	-
PDT000986304.1	PDS000032668.1079	SAMN18350186	clinical	cd_8_group_22074	-	-
PDT001350988.1	PDS000032668.1079	SAMN29472446	clinical	cd_8_group_22074	-	-
PDT000447522.1	PDS000030237.1231	SAMN10787768	clinical	cd_8_group_22075	-	-
PDT000440386.1	PDS000030237.1231	SAMN10751724	clinical	cd_8_group_22075	cd_4_group_22015	cd_2_group_20336
PDT000517260.1	PDS000030237.1231	SAMN11936687	clinical	cd_8_group_22075	cd_4_group_22015	cd_2_group_20336
PDT000518486.1	PDS000030237.1231	SAMN11972725	clinical	cd_8_group_22075	cd_4_group_22015	cd_2_group_20336
PDT000718265.1	PDS000060846.4	SAMN14519295	clinical	cd_8_group_22076	-	-
PDT001047290.1	PDS000060846.4	SAMN19332588	clinical	cd_8_group_22076	-	-
PDT000440422.1	PDS000060846.4	SAMN10751841	clinical	cd_8_group_22076	cd_4_group_22018	-
PDT001951197.1	PDS000060846.4	SAMN37822024	clinical	cd_8_group_22076	cd_4_group_22018	-
PDT000753938.1	PDS000060846.4	SAMN15076120	clinical	cd_8_group_22076	cd_4_group_31545	-
PDT001951142.1	PDS000060846.4	SAMN37822047	clinical	cd_8_group_22076	cd_4_group_31545	cd_2_group_53935
PDT001951144.1	PDS000060846.4	SAMN37822045	clinical	cd_8_group_22076	cd_4_group_31545	cd_2_group_53935
PDT001951177.1	PDS000060846.4	SAMN37822043	clinical	cd_8_group_22076	cd_4_group_31545	cd_2_group_53935
PDT001951178.1	PDS000060846.4	SAMN37822042	clinical	cd_8_group_22076	cd_4_group_31545	cd_2_group_53935
PDT000662042.1	PDS000050176.3	SAMN13851732	clinical	cd_8_group_22077	-	-
PDT000440455.1	PDS000050176.3	SAMN10751962	clinical	cd_8_group_22077	cd_4_group_22019	cd_2_group_20338
PDT000575801.1	PDS000050176.3	SAMN12657435	clinical	cd_8_group_22077	cd_4_group_22019	cd_2_group_20338
PDT001269193.1	PDS000050176.3	SAMN26659788	clinical	cd_8_group_22077	cd_4_group_22019	cd_2_group_20338
PDT000873466.1	PDS000046254.2	SAMN16605600	clinical	cd_8_group_22078	-	-
PDT000440456.1	PDS000046254.2	SAMN10751961	clinical	cd_8_group_22078	cd_4_group_22020	cd_2_group_20339
PDT000517819.1	PDS000046254.2	SAMN11942617	clinical	cd_8_group_22078	cd_4_group_22020	cd_2_group_20339
PDT000571497.1	PDS000001722.408	SAMN12628310	clinical	cd_8_group_22079	-	-
PDT000440465.1	PDS000001722.408	SAMN10752146	clinical	cd_8_group_22079	cd_4_group_22022	cd_2_group_20341
PDT000487159.1	PDS000001722.408	SAMN11359530	clinical	cd_8_group_22079	cd_4_group_22022	cd_2_group_20341
PDT000571489.1	PDS000001722.408	SAMN12628282	clinical	cd_8_group_22079	cd_4_group_22022	cd_2_group_20341
PDT000042297.4	PDS000031505.1	SAMN03165988	clinical	cd_8_group_2208	cd_4_group_2147	-
PDT000042318.4	PDS000031505.1	SAMN03166009	clinical	cd_8_group_2208	cd_4_group_2147	-
PDT000440473.1	PDS000030093.189	SAMN10752168	clinical	cd_8_group_22080	cd_4_group_22024	cd_2_group_20342
PDT000454156.1	PDS000030093.189	SAMN10830614	clinical	cd_8_group_22080	cd_4_group_22024	cd_2_group_20342
PDT000440476.1	PDS000076604.512	SAMN10752172	clinical	cd_8_group_22081	cd_4_group_22025	cd_2_group_20343
PDT000480608.1	PDS000076604.512	SAMN11178771	clinical	cd_8_group_22081	cd_4_group_22025	cd_2_group_20343
PDT000500922.1	PDS000076604.512	SAMN11653495	clinical	cd_8_group_22081	cd_4_group_22025	cd_2_group_20343
PDT000440477.1	PDS000028614.29	SAMN10752169	clinical	cd_8_group_22082	cd_4_group_22026	-
PDT000495821.1	PDS000028614.29	SAMN11515984	clinical	cd_8_group_22082	cd_4_group_22026	-
PDT000628619.1	PDS000028614.29	SAMN13291868	clinical	cd_8_group_22082	cd_4_group_28287	cd_2_group_26379
PDT000628620.1	PDS000028614.29	SAMN13291871	clinical	cd_8_group_22082	cd_4_group_28287	cd_2_group_26379
PDT000628626.1	PDS000028614.29	SAMN13291867	clinical	cd_8_group_22082	cd_4_group_28287	cd_2_group_26379
PDT000448897.1	PDS000032668.1079	SAMN10792994	clinical	cd_8_group_22083	-	-
PDT000464567.1	PDS000032668.1079	SAMN10900707	clinical	cd_8_group_22083	-	-
PDT000440480.1	PDS000032668.1079	SAMN10752166	clinical	cd_8_group_22083	cd_4_group_22027	-
PDT000467942.1	PDS000032668.1079	SAMN10975891	clinical	cd_8_group_22083	cd_4_group_22027	-
PDT000440505.1	PDS000029749.15	SAMN10752911	clinical	cd_8_group_22084	-	-
PDT001068238.1	PDS000029749.15	SAMN19682217	clinical	cd_8_group_22084	-	-
PDT000440523.1	PDS000036733.44	SAMN10753300	clinical	cd_8_group_22085	-	-
PDT000674797.1	PDS000036733.44	SAMN13961712	clinical	cd_8_group_22085	-	-
PDT000624550.1	PDS000003855.53	SAMN13191287	environmental/other	cd_8_group_22086	cd_4_group_22029	-
PDT000724646.1	PDS000003855.53	SAMN14652622	clinical	cd_8_group_22086	cd_4_group_22029	-
PDT000901487.1	PDS000003855.53	SAMN16970384	clinical	cd_8_group_22086	cd_4_group_22029	-
PDT001071042.1	PDS000003855.53	SAMN19714132	clinical	cd_8_group_22086	cd_4_group_22029	-
PDT000440546.1	PDS000003855.53	SAMN10754945	environmental/other	cd_8_group_22086	cd_4_group_22029	cd_2_group_20346
PDT000487445.1	PDS000003855.53	SAMN11360397	clinical	cd_8_group_22086	cd_4_group_22029	cd_2_group_20346
PDT000496191.1	PDS000003855.53	SAMN11525680	environmental/other	cd_8_group_22086	cd_4_group_22029	cd_2_group_20346
PDT000586982.1	PDS000003855.53	SAMN12758303	environmental/other	cd_8_group_22086	cd_4_group_22029	cd_2_group_20346
PDT000600833.1	PDS000003855.53	SAMN12913366	clinical	cd_8_group_22086	cd_4_group_22029	cd_2_group_20346
PDT000740500.1	PDS000003855.53	SAMN14967755	clinical	cd_8_group_22086	cd_4_group_22029	cd_2_group_20346
PDT000766688.1	PDS000003855.53	SAMN15239353	clinical	cd_8_group_22086	cd_4_group_22029	cd_2_group_20346
PDT000794556.1	PDS000003855.53	SAMN15599741	clinical	cd_8_group_22086	cd_4_group_22029	cd_2_group_20346
PDT000804226.1	PDS000003855.53	SAMN15758084	clinical	cd_8_group_22086	cd_4_group_22029	cd_2_group_20346
PDT000804230.1	PDS000003855.53	SAMN15758090	clinical	cd_8_group_22086	cd_4_group_22029	cd_2_group_20346
PDT000804337.1	PDS000003855.53	SAMN15759762	clinical	cd_8_group_22086	cd_4_group_22029	cd_2_group_20346
PDT000863942.1	PDS000003855.53	SAMN16486557	clinical	cd_8_group_22086	cd_4_group_22029	cd_2_group_20346
PDT000880562.1	PDS000003855.53	SAMN16678102	clinical	cd_8_group_22086	cd_4_group_22029	cd_2_group_20346
PDT000906025.1	PDS000003855.53	SAMN17025299	clinical	cd_8_group_22086	cd_4_group_22029	cd_2_group_20346
PDT000441303.1	PDS000165367.6	SAMN10756615	clinical	cd_8_group_22087	-	-
PDT001489267.1	PDS000165367.6	SAMN31058475	clinical	cd_8_group_22087	-	-
PDT000441314.1	PDS000077501.34	SAMN10756645	clinical	cd_8_group_22088	-	-
PDT000619126.1	PDS000077501.34	SAMN13134345	clinical	cd_8_group_22088	-	-
PDT000925527.1	PDS000077501.34	SAMN17159351	environmental/other	cd_8_group_22088	-	-
PDT000441316.1	PDS000043504.1	SAMN10756626	clinical	cd_8_group_22089	cd_4_group_22031	cd_2_group_20349
PDT000469540.1	PDS000043504.1	SAMN11025423	clinical	cd_8_group_22089	cd_4_group_22031	cd_2_group_20349
PDT000055758.2	PDS000003531.3	SAMN03476231	clinical	cd_8_group_2209	-	-
PDT000042310.4	PDS000003531.3	SAMN03165999	clinical	cd_8_group_2209	cd_4_group_2148	-
PDT000333499.1	PDS000003531.3	SAMN09463586	clinical	cd_8_group_2209	cd_4_group_2148	-
PDT000976699.1	PDS000084711.225	SAMN18059812	clinical	cd_8_group_22090	-	-
PDT001291017.1	PDS000084711.225	SAMN27643046	clinical	cd_8_group_22090	-	-
PDT001833037.1	PDS000084711.225	SAMEA112913256	clinical	cd_8_group_22090	-	-
PDT001954586.1	PDS000084711.225	SAMEA112356956	NULL	cd_8_group_22090	-	-
PDT001954587.1	PDS000084711.225	SAMEA112356957	NULL	cd_8_group_22090	-	-
PDT001955214.1	PDS000084711.225	SAMEA112356980	NULL	cd_8_group_22090	-	-
PDT000630942.1	PDS000084711.225	SAMN13332216	clinical	cd_8_group_22090	cd_4_group_22032	-
PDT001392215.1	PDS000084711.225	SAMEA110397113	NULL	cd_8_group_22090	cd_4_group_22032	-
PDT001954599.1	PDS000084711.225	SAMEA112356978	NULL	cd_8_group_22090	cd_4_group_22032	-
PDT001955202.1	PDS000084711.225	SAMEA112356946	NULL	cd_8_group_22090	cd_4_group_22032	-
PDT000441320.1	PDS000084711.225	SAMN10756648	clinical	cd_8_group_22090	cd_4_group_22032	cd_2_group_20350
PDT000522082.1	PDS000084711.225	SAMN12039347	clinical	cd_8_group_22090	cd_4_group_22032	cd_2_group_20350
PDT000522202.1	PDS000084711.225	SAMN12040458	clinical	cd_8_group_22090	cd_4_group_22032	cd_2_group_20350
PDT000524566.1	PDS000084711.225	SAMN12090453	clinical	cd_8_group_22090	cd_4_group_22032	cd_2_group_20350
PDT000605141.1	PDS000084711.225	SAMN13021908	clinical	cd_8_group_22090	cd_4_group_22032	cd_2_group_20350
PDT000607395.1	PDS000084711.225	SAMEA6058570	NULL	cd_8_group_22090	cd_4_group_22032	cd_2_group_20350
PDT000618643.1	PDS000084711.225	SAMN13118803	clinical	cd_8_group_22090	cd_4_group_22032	cd_2_group_20350
PDT000626631.1	PDS000084711.225	SAMN13253865	clinical	cd_8_group_22090	cd_4_group_22032	cd_2_group_20350
PDT001236771.1	PDS000084711.225	SAMEA8597933	NULL	cd_8_group_22090	cd_4_group_22032	cd_2_group_20350
PDT001392291.1	PDS000084711.225	SAMEA110397380	NULL	cd_8_group_22090	cd_4_group_22032	cd_2_group_20350
PDT001954588.1	PDS000084711.225	SAMEA112356958	NULL	cd_8_group_22090	cd_4_group_22032	cd_2_group_20350
PDT001954596.1	PDS000084711.225	SAMEA112356973	NULL	cd_8_group_22090	cd_4_group_22032	cd_2_group_20350
PDT001955212.1	PDS000084711.225	SAMEA112356975	NULL	cd_8_group_22090	cd_4_group_22032	cd_2_group_20350
PDT000596113.1	PDS000084711.225	SAMN12868887	clinical	cd_8_group_22090	cd_4_group_22032	cd_2_group_25234
PDT000599313.1	PDS000084711.225	SAMN12900860	clinical	cd_8_group_22090	cd_4_group_22032	cd_2_group_25234
PDT000600244.1	PDS000084711.225	SAMN12910713	clinical	cd_8_group_22090	cd_4_group_22032	cd_2_group_25234
PDT000616734.1	PDS000084711.225	SAMN13087660	clinical	cd_8_group_22090	cd_4_group_22032	cd_2_group_25234
PDT000469544.1	PDS000084711.225	SAMN11025450	clinical	cd_8_group_22090	cd_4_group_23293	cd_2_group_21588
PDT000603128.1	PDS000084711.225	SAMN12995335	clinical	cd_8_group_22090	cd_4_group_23293	cd_2_group_21588
PDT000603159.1	PDS000084711.225	SAMN12995362	clinical	cd_8_group_22090	cd_4_group_23293	cd_2_group_21588
PDT001614779.1	PDS000084711.225	SAMN32756981	clinical	cd_8_group_22090	cd_4_group_23293	cd_2_group_21588
PDT001617466.1	PDS000084711.225	SAMN33328493	clinical	cd_8_group_22090	cd_4_group_51153	cd_2_group_49579
PDT001791426.1	PDS000084711.225	SAMN35996203	clinical	cd_8_group_22090	cd_4_group_51153	cd_2_group_49579
PDT001871129.1	PDS000084711.225	SAMN31118822	clinical	cd_8_group_22090	cd_4_group_51153	cd_2_group_49579
PDT001823106.2	PDS000084711.225	SAMN36651820	clinical	cd_8_group_22090	cd_4_group_53261	cd_2_group_51946
PDT001982518.1	PDS000084711.225	SAMN38225028	clinical	cd_8_group_22090	cd_4_group_53261	cd_2_group_51946
PDT000442813.1	PDS000045787.9	SAMN10767241	clinical	cd_8_group_22091	cd_4_group_22033	-
PDT000441322.1	PDS000045787.9	SAMN10756638	clinical	cd_8_group_22091	cd_4_group_22033	cd_2_group_20351
PDT000447374.1	PDS000045787.9	SAMN10785355	clinical	cd_8_group_22091	cd_4_group_22033	cd_2_group_20351
PDT000441329.1	PDS000041109.2	SAMN10756622	clinical	cd_8_group_22092	-	-
PDT000606832.1	PDS000041109.2	SAMEA6058000	NULL	cd_8_group_22092	-	-
PDT000441334.1	PDS000042178.2	SAMN10756644	clinical	cd_8_group_22093	cd_4_group_22035	cd_2_group_20353
PDT000448157.1	PDS000042178.2	SAMN10789563	clinical	cd_8_group_22093	cd_4_group_22035	cd_2_group_20353
PDT000441595.1	PDS000150683.14	SAMN10765156	environmental/other	cd_8_group_22094	cd_4_group_22037	cd_2_group_20355
PDT000464039.1	PDS000150683.14	SAMN10884401	environmental/other	cd_8_group_22094	cd_4_group_22037	cd_2_group_20355
PDT000565765.1	PDS000150683.14	SAMN12587205	environmental/other	cd_8_group_22094	cd_4_group_22037	cd_2_group_20355
PDT000594067.1	PDS000150683.14	SAMN12842781	environmental/other	cd_8_group_22094	cd_4_group_22037	cd_2_group_20355
PDT000442823.1	PDS000041113.10	SAMN10767249	clinical	cd_8_group_22095	cd_4_group_22038	cd_2_group_20357
PDT000456904.1	PDS000041113.10	SAMN10848532	clinical	cd_8_group_22095	cd_4_group_22038	cd_2_group_20357
PDT000464264.1	PDS000041113.10	SAMN10887284	clinical	cd_8_group_22095	cd_4_group_22038	cd_2_group_20357
PDT000466257.1	PDS000041113.10	SAMN10959263	clinical	cd_8_group_22095	cd_4_group_22038	cd_2_group_20357
PDT000466330.1	PDS000041113.10	SAMN10959345	clinical	cd_8_group_22095	cd_4_group_22038	cd_2_group_20357
PDT000473662.1	PDS000041113.10	SAMN11056955	clinical	cd_8_group_22095	cd_4_group_22038	cd_2_group_20357
PDT000477428.1	PDS000041113.10	SAMN11124248	clinical	cd_8_group_22095	cd_4_group_22038	cd_2_group_20357
PDT000481492.1	PDS000041113.10	SAMN11239219	clinical	cd_8_group_22095	cd_4_group_22038	cd_2_group_20357
PDT000522118.1	PDS000041113.10	SAMN12039665	clinical	cd_8_group_22095	cd_4_group_22038	cd_2_group_20357
PDT000537464.1	PDS000041113.10	SAMN12200904	clinical	cd_8_group_22095	cd_4_group_22038	cd_2_group_20357
PDT000855109.1	PDS000041113.10	SAMN16364337	clinical	cd_8_group_22095	cd_4_group_22038	cd_2_group_20357
PDT000442824.1	PDS000121802.36	SAMN10767245	clinical	cd_8_group_22096	-	-
PDT000448910.1	PDS000121802.36	SAMN10793003	clinical	cd_8_group_22096	-	-
PDT001368714.1	PDS000121802.36	SAMN29927981	clinical	cd_8_group_22096	cd_4_group_46851	cd_2_group_45028
PDT001411550.1	PDS000121802.36	SAMN30661354	clinical	cd_8_group_22096	cd_4_group_46851	cd_2_group_45028
PDT001428738.1	PDS000121802.36	SAMN30964584	clinical	cd_8_group_22096	cd_4_group_46851	cd_2_group_45028
PDT000500911.1	PDS000076604.512	SAMN11653461	clinical	cd_8_group_22097	-	-
PDT001983814.1	PDS000076604.512	SAMN38228796	clinical	cd_8_group_22097	-	-
PDT000442854.1	PDS000076604.512	SAMN10774042	clinical	cd_8_group_22097	cd_4_group_22039	cd_2_group_20358
PDT000510731.1	PDS000076604.512	SAMN11912979	clinical	cd_8_group_22097	cd_4_group_22039	cd_2_group_20358
PDT001412881.1	PDS000076604.512	SAMN30755550	clinical	cd_8_group_22097	cd_4_group_48228	cd_2_group_46503
PDT001415696.1	PDS000076604.512	SAMN30822836	clinical	cd_8_group_22097	cd_4_group_48228	cd_2_group_46503
PDT001415699.1	PDS000076604.512	SAMN30822847	clinical	cd_8_group_22097	cd_4_group_48228	cd_2_group_46503
PDT000442856.1	PDS000028986.11	SAMN10774040	clinical	cd_8_group_22098	-	-
PDT001187156.1	PDS000028986.11	SAMN23492439	clinical	cd_8_group_22098	-	-
PDT000442897.1	PDS000032192.209	SAMN10774094	clinical	cd_8_group_22099	cd_4_group_22040	cd_2_group_20361
PDT000442900.1	PDS000032192.209	SAMN10774093	clinical	cd_8_group_22099	cd_4_group_22040	cd_2_group_20361
PDT000001471.4	PDS000035990.3	SAMN02335411	environmental/other	cd_8_group_221	-	-
PDT000001472.4	PDS000035990.3	SAMN02335412	environmental/other	cd_8_group_221	-	-
PDT000059385.2	PDS000031502.1	SAMN03479843	clinical	cd_8_group_2210	cd_4_group_2149	-
PDT000042314.4	PDS000031502.1	SAMN03166003	clinical	cd_8_group_2210	cd_4_group_2149	cd_2_group_1945
PDT000042322.4	PDS000031502.1	SAMN03166011	clinical	cd_8_group_2210	cd_4_group_2149	cd_2_group_1945
PDT000442909.1	PDS000029766.24	SAMN10774100	clinical	cd_8_group_22100	-	-
PDT000505031.1	PDS000029766.24	SAMN11834011	clinical	cd_8_group_22100	-	-
PDT000442936.1	PDS000076648.237	SAMN10774147	clinical	cd_8_group_22101	cd_4_group_22043	cd_2_group_20363
PDT000459326.1	PDS000076648.237	SAMN10874141	clinical	cd_8_group_22101	cd_4_group_22043	cd_2_group_20363
PDT000443426.1	PDS000029071.23	SAMN10774801	clinical	cd_8_group_22102	cd_4_group_22044	cd_2_group_20364
PDT000465164.1	PDS000029071.23	SAMN10910662	clinical	cd_8_group_22102	cd_4_group_22044	cd_2_group_20364
PDT000443431.1	PDS000044123.2	SAMN10774802	clinical	cd_8_group_22103	cd_4_group_22045	cd_2_group_20365
PDT000480825.1	PDS000044123.2	SAMN11191349	clinical	cd_8_group_22103	cd_4_group_22045	cd_2_group_20365
PDT000443434.1	PDS000032661.261	SAMN10774800	clinical	cd_8_group_22104	-	-
PDT001772716.1	PDS000032661.261	SAMN35675986	clinical	cd_8_group_22104	cd_4_group_52782	-
PDT001865514.1	PDS000032661.261	SAMN37161774	clinical	cd_8_group_22104	cd_4_group_52782	-
PDT000443475.1	PDS000041645.56	SAMN10776935	clinical	cd_8_group_22105	cd_4_group_22049	cd_2_group_20368
PDT000488101.1	PDS000041645.56	SAMN11392153	clinical	cd_8_group_22105	cd_4_group_22049	cd_2_group_20368
PDT000443488.1	PDS000013987.132	SAMN10777093	clinical	cd_8_group_22106	cd_4_group_22050	-
PDT000466013.1	PDS000013987.132	SAMN10939421	clinical	cd_8_group_22106	cd_4_group_22050	-
PDT000443490.1	PDS000026898.5	SAMN10777036	clinical	cd_8_group_22107	-	-
PDT001445513.1	PDS000026898.5	SAMN29164959	clinical	cd_8_group_22107	-	-
PDT000443495.1	PDS000027970.464	SAMN10777045	clinical	cd_8_group_22108	-	-
PDT001025736.1	PDS000027970.464	SAMN19156944	clinical	cd_8_group_22108	-	-
PDT000443501.1	PDS000029483.3	SAMN10777277	clinical	cd_8_group_22109	-	-
PDT000575284.1	PDS000029483.3	SAMN12648335	clinical	cd_8_group_22109	-	-
PDT000042316.4	PDS000001434.5	SAMN03166007	clinical	cd_8_group_2211	cd_4_group_2150	-
PDT000042345.4	PDS000001434.5	SAMN03166068	clinical	cd_8_group_2211	cd_4_group_2150	-
PDT000443502.1	PDS000113500.1	SAMN10777214	clinical	cd_8_group_22110	cd_4_group_22051	cd_2_group_20372
PDT001353266.1	PDS000113500.1	SAMN29532022	clinical	cd_8_group_22110	cd_4_group_22051	cd_2_group_20372
PDT000443503.1	PDS000158179.42	SAMN10777243	clinical	cd_8_group_22111	-	-
PDT001565650.1	PDS000158179.42	SAMN32614526	environmental/other	cd_8_group_22111	-	-
PDT000820481.1	PDS000026799.106	SAMN15900725	clinical	cd_8_group_22112	-	-
PDT000443505.1	PDS000026799.106	SAMN10777220	clinical	cd_8_group_22112	cd_4_group_22052	-
PDT000459309.1	PDS000026799.106	SAMN10874099	clinical	cd_8_group_22112	cd_4_group_22052	-
PDT000443507.1	PDS000056867.5	SAMN10777196	clinical	cd_8_group_22113	cd_4_group_22053	cd_2_group_20373
PDT000448927.1	PDS000056867.5	SAMN10793283	clinical	cd_8_group_22113	cd_4_group_22053	cd_2_group_20373
PDT000443514.1	PDS000031779.9	SAMN10777238	clinical	cd_8_group_22114	-	-
PDT001551677.1	PDS000031779.9	SAMN32471672	environmental/other	cd_8_group_22114	-	-
PDT000443522.1	PDS000041649.1	SAMEA3276123	NULL	cd_8_group_22115	cd_4_group_22056	cd_2_group_20377
PDT000444288.1	PDS000041649.1	SAMEA3275774	NULL	cd_8_group_22115	cd_4_group_22056	cd_2_group_20377
PDT000443524.1	PDS000041680.2	SAMEA3276127	NULL	cd_8_group_22116	cd_4_group_22057	-
PDT000444325.1	PDS000041680.2	SAMEA3275779	NULL	cd_8_group_22116	cd_4_group_22057	-
PDT000443527.1	PDS000041632.52	SAMEA3276133	NULL	cd_8_group_22117	-	-
PDT000444356.1	PDS000041632.52	SAMEA3276012	NULL	cd_8_group_22117	cd_4_group_22060	-
PDT000443530.1	PDS000041632.52	SAMEA3276143	NULL	cd_8_group_22117	cd_4_group_22060	cd_2_group_20380
PDT000444350.1	PDS000041632.52	SAMEA3275994	NULL	cd_8_group_22117	cd_4_group_22060	cd_2_group_20380
PDT000444298.1	PDS000041632.52	SAMEA3276117	NULL	cd_8_group_22117	cd_4_group_22060	cd_2_group_20497
PDT000444322.1	PDS000041632.52	SAMEA3275773	NULL	cd_8_group_22117	cd_4_group_22060	cd_2_group_20497
PDT000443528.1	PDS000041632.52	SAMEA3276135	NULL	cd_8_group_22118	cd_4_group_22058	cd_2_group_20378
PDT000443644.1	PDS000041632.52	SAMEA3276214	NULL	cd_8_group_22118	cd_4_group_22058	cd_2_group_20378
PDT000444527.1	PDS000041632.52	SAMEA3276401	NULL	cd_8_group_22118	cd_4_group_22058	cd_2_group_20378
PDT000444581.1	PDS000041632.52	SAMEA3276510	NULL	cd_8_group_22118	cd_4_group_22058	cd_2_group_20378
PDT000444727.1	PDS000041632.52	SAMEA3276628	NULL	cd_8_group_22118	cd_4_group_22058	cd_2_group_20378
PDT000443911.1	PDS000041999.113	SAMEA20290168	NULL	cd_8_group_22119	cd_4_group_22059	-
PDT000443529.1	PDS000041999.113	SAMEA3276137	NULL	cd_8_group_22119	cd_4_group_22059	cd_2_group_20379
PDT000443771.1	PDS000041999.113	SAMEA20253418	NULL	cd_8_group_22119	cd_4_group_22059	cd_2_group_20379
PDT000472648.1	PDS000032392.4	SAMN11043665	clinical	cd_8_group_2212	-	-
PDT000262202.3	PDS000032392.4	SAMEA2298850	NULL	cd_8_group_2212	cd_4_group_13250	cd_2_group_11949
PDT000262203.3	PDS000032392.4	SAMEA2298851	NULL	cd_8_group_2212	cd_4_group_13250	cd_2_group_11949
PDT000042317.4	PDS000032392.4	SAMN03166006	clinical	cd_8_group_2212	cd_4_group_2151	-
PDT000317855.1	PDS000032392.4	SAMN09233650	clinical	cd_8_group_2212	cd_4_group_2151	cd_2_group_15016
PDT000475687.1	PDS000032392.4	SAMN11093669	clinical	cd_8_group_2212	cd_4_group_2151	cd_2_group_15016
PDT001573850.1	PDS000032392.4	SAMN32679806	clinical	cd_8_group_2212	cd_4_group_2151	cd_2_group_15016
PDT000042338.4	PDS000032392.4	SAMN03166055	clinical	cd_8_group_2212	cd_4_group_2151	cd_2_group_1946
PDT000262213.3	PDS000032392.4	SAMEA2298861	NULL	cd_8_group_2212	cd_4_group_2151	cd_2_group_1946
PDT000262216.3	PDS000032392.4	SAMEA2298864	NULL	cd_8_group_2212	cd_4_group_2151	cd_2_group_1946
PDT000262218.4	PDS000032392.4	SAMEA2298866	NULL	cd_8_group_2212	cd_4_group_2151	cd_2_group_1946
PDT000262219.2	PDS000032392.4	SAMEA2298867	NULL	cd_8_group_2212	cd_4_group_2151	cd_2_group_1946
PDT000262221.2	PDS000032392.4	SAMEA2298869	NULL	cd_8_group_2212	cd_4_group_2151	cd_2_group_1946
PDT000262273.2	PDS000032392.4	SAMEA2298921	NULL	cd_8_group_2212	cd_4_group_2151	cd_2_group_1946
PDT000443534.1	PDS000041641.1	SAMEA3276151	NULL	cd_8_group_22120	cd_4_group_22062	cd_2_group_20382
PDT000444126.1	PDS000041641.1	SAMEA20332168	NULL	cd_8_group_22120	cd_4_group_22062	cd_2_group_20382
PDT000444337.1	PDS000041641.1	SAMEA3275807	NULL	cd_8_group_22120	cd_4_group_22062	cd_2_group_20382
PDT000443535.1	PDS000002867.1007	SAMEA3276153	NULL	cd_8_group_22121	cd_4_group_22063	cd_2_group_20383
PDT001335907.1	PDS000002867.1007	SAMEA5759614	NULL	cd_8_group_22121	cd_4_group_22063	cd_2_group_20383
PDT000444536.1	PDS000041680.2	SAMEA3276419	NULL	cd_8_group_22122	cd_4_group_22064	-
PDT000443541.1	PDS000041680.2	SAMEA3275776	NULL	cd_8_group_22122	cd_4_group_22064	cd_2_group_20384
PDT000443660.1	PDS000041680.2	SAMEA3276248	NULL	cd_8_group_22122	cd_4_group_22064	cd_2_group_20384
PDT000443544.1	PDS000107958.1	SAMEA3275782	NULL	cd_8_group_22123	cd_4_group_22066	cd_2_group_20386
PDT000443646.1	PDS000107958.1	SAMEA3276218	NULL	cd_8_group_22123	cd_4_group_22066	cd_2_group_20386
PDT000443738.1	PDS000107958.1	SAMEA20244418	NULL	cd_8_group_22123	cd_4_group_22066	cd_2_group_20386
PDT000443739.1	PDS000107958.1	SAMEA20245168	NULL	cd_8_group_22123	cd_4_group_22066	cd_2_group_20386
PDT000444289.1	PDS000107958.1	SAMEA3275783	NULL	cd_8_group_22123	cd_4_group_22066	cd_2_group_20386
PDT000443546.1	PDS000041670.1	SAMEA3275786	NULL	cd_8_group_22124	cd_4_group_22068	cd_2_group_20388
PDT000443578.1	PDS000041670.1	SAMEA3276008	NULL	cd_8_group_22124	cd_4_group_22068	cd_2_group_20388
PDT000443792.1	PDS000041670.1	SAMEA20261668	NULL	cd_8_group_22124	cd_4_group_22068	cd_2_group_20388
PDT000443794.1	PDS000041670.1	SAMEA20263168	NULL	cd_8_group_22124	cd_4_group_22068	cd_2_group_20388
PDT000443547.1	PDS000041634.2	SAMEA3275788	NULL	cd_8_group_22125	cd_4_group_22069	cd_2_group_20389
PDT000443819.1	PDS000041634.2	SAMEA20268418	NULL	cd_8_group_22125	cd_4_group_22069	cd_2_group_20389
PDT000447173.1	PDS000041634.2	SAMEA91090918	NULL	cd_8_group_22125	cd_4_group_22069	cd_2_group_20389
PDT000443548.1	PDS000041632.52	SAMEA3275790	NULL	cd_8_group_22126	cd_4_group_22070	cd_2_group_20390
PDT000443603.1	PDS000041632.52	SAMEA3276110	NULL	cd_8_group_22126	cd_4_group_22070	cd_2_group_20390
PDT000443628.1	PDS000041632.52	SAMEA3276324	NULL	cd_8_group_22126	cd_4_group_22070	cd_2_group_20390
PDT000443635.1	PDS000041632.52	SAMEA3276339	NULL	cd_8_group_22126	cd_4_group_22070	cd_2_group_20390
PDT000443648.1	PDS000041632.52	SAMEA3276221	NULL	cd_8_group_22126	cd_4_group_22070	cd_2_group_20390
PDT000443682.1	PDS000041632.52	SAMEA3276295	NULL	cd_8_group_22126	cd_4_group_22070	cd_2_group_20390
PDT000443684.1	PDS000041632.52	SAMEA3276299	NULL	cd_8_group_22126	cd_4_group_22070	cd_2_group_20390
PDT000444378.1	PDS000041632.52	SAMEA3276116	NULL	cd_8_group_22126	cd_4_group_22070	cd_2_group_20390
PDT000444455.1	PDS000041632.52	SAMEA3276249	NULL	cd_8_group_22126	cd_4_group_22070	cd_2_group_20390
PDT000444457.1	PDS000041632.52	SAMEA3276253	NULL	cd_8_group_22126	cd_4_group_22070	cd_2_group_20390
PDT000444473.1	PDS000041632.52	SAMEA3276335	NULL	cd_8_group_22126	cd_4_group_22070	cd_2_group_20390
PDT000444480.1	PDS000041632.52	SAMEA3276348	NULL	cd_8_group_22126	cd_4_group_22070	cd_2_group_20390
PDT000444491.1	PDS000041632.52	SAMEA3276359	NULL	cd_8_group_22126	cd_4_group_22070	cd_2_group_20390
PDT000444578.1	PDS000041632.52	SAMEA3276505	NULL	cd_8_group_22126	cd_4_group_22070	cd_2_group_20390
PDT000444629.1	PDS000041632.52	SAMEA3276477	NULL	cd_8_group_22126	cd_4_group_22070	cd_2_group_20390
PDT000444677.1	PDS000041632.52	SAMEA3276567	NULL	cd_8_group_22126	cd_4_group_22070	cd_2_group_20390
PDT000444722.1	PDS000041632.52	SAMEA3276622	NULL	cd_8_group_22126	cd_4_group_22070	cd_2_group_20390
PDT000443549.1	PDS000030237.1231	SAMEA3275793	NULL	cd_8_group_22127	cd_4_group_22071	cd_2_group_20391
PDT000443735.1	PDS000030237.1231	SAMEA20242918	NULL	cd_8_group_22127	cd_4_group_22071	cd_2_group_20391
PDT000444571.1	PDS000030237.1231	SAMEA3276491	NULL	cd_8_group_22127	cd_4_group_22071	cd_2_group_20391
PDT000443555.1	PDS000041632.52	SAMEA3275804	NULL	cd_8_group_22128	-	-
PDT000443567.1	PDS000041632.52	SAMEA3275829	NULL	cd_8_group_22128	-	-
PDT000444306.1	PDS000041632.52	SAMEA3276233	NULL	cd_8_group_22128	-	-
PDT000444447.1	PDS000041632.52	SAMEA3276234	NULL	cd_8_group_22128	-	-
PDT000894242.1	PDS000041632.52	SAMEA5548011	clinical	cd_8_group_22128	-	-
PDT000443564.1	PDS000041632.52	SAMEA3275824	NULL	cd_8_group_22128	cd_4_group_22072	-
PDT000443550.1	PDS000041632.52	SAMEA3275794	NULL	cd_8_group_22128	cd_4_group_22072	cd_2_group_20392
PDT000443566.1	PDS000041632.52	SAMEA3275828	NULL	cd_8_group_22128	cd_4_group_22072	cd_2_group_20392
PDT000443582.1	PDS000041632.52	SAMEA3276020	NULL	cd_8_group_22128	cd_4_group_22072	cd_2_group_20392
PDT000443585.1	PDS000041632.52	SAMEA3276073	NULL	cd_8_group_22128	cd_4_group_22072	cd_2_group_20392
PDT000443598.1	PDS000041632.52	SAMEA3276100	NULL	cd_8_group_22128	cd_4_group_22072	cd_2_group_20392
PDT000443605.1	PDS000041632.52	SAMEA3276113	NULL	cd_8_group_22128	cd_4_group_22072	cd_2_group_20392
PDT000443611.1	PDS000041632.52	SAMEA3276284	NULL	cd_8_group_22128	cd_4_group_22072	cd_2_group_20392
PDT000443617.1	PDS000041632.52	SAMEA3276296	NULL	cd_8_group_22128	cd_4_group_22072	cd_2_group_20392
PDT000443632.1	PDS000041632.52	SAMEA3276331	NULL	cd_8_group_22128	cd_4_group_22072	cd_2_group_20392
PDT000443679.1	PDS000041632.52	SAMEA3276289	NULL	cd_8_group_22128	cd_4_group_22072	cd_2_group_20392
PDT000444389.1	PDS000041632.52	SAMEA3276140	NULL	cd_8_group_22128	cd_4_group_22072	cd_2_group_20392
PDT000444409.1	PDS000041632.52	SAMEA3276177	NULL	cd_8_group_22128	cd_4_group_22072	cd_2_group_20392
PDT000444441.1	PDS000041632.52	SAMEA3276222	NULL	cd_8_group_22128	cd_4_group_22072	cd_2_group_20392
PDT000444464.1	PDS000041632.52	SAMEA3276267	NULL	cd_8_group_22128	cd_4_group_22072	cd_2_group_20392
PDT000444466.1	PDS000041632.52	SAMEA3276270	NULL	cd_8_group_22128	cd_4_group_22072	cd_2_group_20392
PDT000444471.1	PDS000041632.52	SAMEA3276332	NULL	cd_8_group_22128	cd_4_group_22072	cd_2_group_20392
PDT000444493.1	PDS000041632.52	SAMEA3276361	NULL	cd_8_group_22128	cd_4_group_22072	cd_2_group_20392
PDT000444500.1	PDS000041632.52	SAMEA3276368	NULL	cd_8_group_22128	cd_4_group_22072	cd_2_group_20392
PDT000444553.1	PDS000041632.52	SAMEA3276455	NULL	cd_8_group_22128	cd_4_group_22072	cd_2_group_20392
PDT000443558.1	PDS000041632.52	SAMEA3275811	NULL	cd_8_group_22128	cd_4_group_22078	cd_2_group_20398
PDT000444560.1	PDS000041632.52	SAMEA3276470	NULL	cd_8_group_22128	cd_4_group_22078	cd_2_group_20398
PDT000444380.1	PDS000041632.52	SAMEA3276119	NULL	cd_8_group_22128	cd_4_group_22080	-
PDT000443560.1	PDS000041632.52	SAMEA3275816	NULL	cd_8_group_22128	cd_4_group_22080	cd_2_group_20400
PDT000444382.1	PDS000041632.52	SAMEA3276126	NULL	cd_8_group_22128	cd_4_group_22080	cd_2_group_20400
PDT000443561.1	PDS000041632.52	SAMEA3275818	NULL	cd_8_group_22128	cd_4_group_22081	cd_2_group_20401
PDT000443620.1	PDS000041632.52	SAMEA3276308	NULL	cd_8_group_22128	cd_4_group_22081	cd_2_group_20401
PDT000443625.1	PDS000041632.52	SAMEA3276318	NULL	cd_8_group_22128	cd_4_group_22081	cd_2_group_20401
PDT000444422.1	PDS000041632.52	SAMEA3276190	NULL	cd_8_group_22128	cd_4_group_22081	cd_2_group_20401
PDT000444433.1	PDS000041632.52	SAMEA3276204	NULL	cd_8_group_22128	cd_4_group_22081	cd_2_group_20401
PDT000444543.1	PDS000041632.52	SAMEA3276434	NULL	cd_8_group_22128	cd_4_group_22081	cd_2_group_20401
PDT000444653.1	PDS000041632.52	SAMEA3276529	NULL	cd_8_group_22128	cd_4_group_22081	cd_2_group_20401
PDT000444661.1	PDS000041632.52	SAMEA3276542	NULL	cd_8_group_22128	cd_4_group_22081	cd_2_group_20401
PDT000443640.1	PDS000041632.52	SAMEA3276203	NULL	cd_8_group_22128	cd_4_group_22117	cd_2_group_20438
PDT000444467.1	PDS000041632.52	SAMEA3276273	NULL	cd_8_group_22128	cd_4_group_22117	cd_2_group_20438
PDT000444383.1	PDS000041632.52	SAMEA3276128	NULL	cd_8_group_22128	cd_4_group_22173	cd_2_group_20505
PDT000444671.1	PDS000041632.52	SAMEA3276553	NULL	cd_8_group_22128	cd_4_group_22173	cd_2_group_20505
PDT001291982.1	PDS000041632.52	SAMEA8227064	clinical	cd_8_group_22128	cd_4_group_45099	-
PDT001291985.1	PDS000041632.52	SAMEA8227061	clinical	cd_8_group_22128	cd_4_group_45099	-
PDT000443551.1	PDS000041632.52	SAMEA3275797	NULL	cd_8_group_22129	cd_4_group_22073	cd_2_group_20393
PDT000444019.1	PDS000041632.52	SAMEA20312668	NULL	cd_8_group_22129	cd_4_group_22073	cd_2_group_20393
PDT000444575.1	PDS000041632.52	SAMEA3276499	NULL	cd_8_group_22129	cd_4_group_22073	cd_2_group_20393
PDT000042329.4	PDS000001304.27	SAMN03166058	clinical	cd_8_group_2213	-	-
PDT000558087.1	PDS000001304.27	SAMN12529161	clinical	cd_8_group_2213	-	-
PDT000443552.1	PDS000041999.113	SAMEA3275798	NULL	cd_8_group_22130	cd_4_group_22074	cd_2_group_20394
PDT000443724.1	PDS000041999.113	SAMEA20238418	NULL	cd_8_group_22130	cd_4_group_22074	cd_2_group_20394
PDT000443728.1	PDS000041999.113	SAMEA20240668	NULL	cd_8_group_22130	cd_4_group_22074	cd_2_group_20394
PDT000443733.1	PDS000041999.113	SAMEA20242168	NULL	cd_8_group_22130	cd_4_group_22074	cd_2_group_20394
PDT000443936.1	PDS000041999.113	SAMEA20297668	NULL	cd_8_group_22130	cd_4_group_22074	cd_2_group_20394
PDT000443937.1	PDS000041999.113	SAMEA20298418	NULL	cd_8_group_22130	cd_4_group_22074	cd_2_group_20394
PDT000443970.1	PDS000041999.113	SAMEA20305918	NULL	cd_8_group_22130	cd_4_group_22074	cd_2_group_20394
PDT000443994.1	PDS000041999.113	SAMEA20310418	NULL	cd_8_group_22130	cd_4_group_22074	cd_2_group_20394
PDT000444379.1	PDS000041999.113	SAMEA3276118	NULL	cd_8_group_22130	cd_4_group_22074	cd_2_group_20394
PDT000444401.1	PDS000041999.113	SAMEA3276163	NULL	cd_8_group_22130	cd_4_group_22074	cd_2_group_20394
PDT000443553.1	PDS000121788.77	SAMEA3275800	NULL	cd_8_group_22131	cd_4_group_22075	cd_2_group_20395
PDT000443690.1	PDS000121788.77	SAMEA3276316	NULL	cd_8_group_22131	cd_4_group_22075	cd_2_group_20395
PDT000443793.1	PDS000121788.77	SAMEA20262418	NULL	cd_8_group_22131	cd_4_group_22075	cd_2_group_20395
PDT000443910.1	PDS000121788.77	SAMEA20289418	NULL	cd_8_group_22131	cd_4_group_22075	cd_2_group_20395
PDT000443957.1	PDS000121788.77	SAMEA20302918	NULL	cd_8_group_22131	cd_4_group_22075	cd_2_group_20395
PDT000443958.1	PDS000121788.77	SAMEA20303668	NULL	cd_8_group_22131	cd_4_group_22075	cd_2_group_20395
PDT000443554.1	PDS000041665.1	SAMEA3275802	NULL	cd_8_group_22132	cd_4_group_22076	cd_2_group_20396
PDT000443787.1	PDS000041665.1	SAMEA20259418	NULL	cd_8_group_22132	cd_4_group_22076	cd_2_group_20396
PDT000443556.1	PDS000041999.113	SAMEA3275806	NULL	cd_8_group_22133	cd_4_group_22077	cd_2_group_20397
PDT000443808.1	PDS000041999.113	SAMEA20265418	NULL	cd_8_group_22133	cd_4_group_22077	cd_2_group_20397
PDT000443575.1	PDS000041999.113	SAMEA3276001	NULL	cd_8_group_22133	cd_4_group_22077	cd_2_group_20409
PDT000443584.1	PDS000041999.113	SAMEA3276071	NULL	cd_8_group_22133	cd_4_group_22077	cd_2_group_20409
PDT000443637.1	PDS000041999.113	SAMEA3276343	NULL	cd_8_group_22133	cd_4_group_22077	cd_2_group_20409
PDT000443832.1	PDS000041999.113	SAMEA20275168	NULL	cd_8_group_22133	cd_4_group_22077	cd_2_group_20409
PDT000443833.1	PDS000041999.113	SAMEA20275918	NULL	cd_8_group_22133	cd_4_group_22077	cd_2_group_20409
PDT000443834.1	PDS000041999.113	SAMEA20276668	NULL	cd_8_group_22133	cd_4_group_22077	cd_2_group_20409
PDT000443835.1	PDS000041999.113	SAMEA20277418	NULL	cd_8_group_22133	cd_4_group_22077	cd_2_group_20409
PDT000443838.1	PDS000041999.113	SAMEA20279668	NULL	cd_8_group_22133	cd_4_group_22077	cd_2_group_20409
PDT000443839.1	PDS000041999.113	SAMEA20280418	NULL	cd_8_group_22133	cd_4_group_22077	cd_2_group_20409
PDT000443918.1	PDS000041999.113	SAMEA20290918	NULL	cd_8_group_22133	cd_4_group_22077	cd_2_group_20409
PDT000443979.1	PDS000041999.113	SAMEA20307418	NULL	cd_8_group_22133	cd_4_group_22077	cd_2_group_20409
PDT000444347.1	PDS000041999.113	SAMEA3275830	NULL	cd_8_group_22133	cd_4_group_22077	cd_2_group_20409
PDT000444354.1	PDS000041999.113	SAMEA3276002	NULL	cd_8_group_22133	cd_4_group_22077	cd_2_group_20409
PDT000444390.1	PDS000041999.113	SAMEA3276142	NULL	cd_8_group_22133	cd_4_group_22077	cd_2_group_20409
PDT000444403.1	PDS000041999.113	SAMEA3276167	NULL	cd_8_group_22133	cd_4_group_22077	cd_2_group_20409
PDT000444463.1	PDS000041999.113	SAMEA3276265	NULL	cd_8_group_22133	cd_4_group_22077	cd_2_group_20409
PDT000444526.1	PDS000041999.113	SAMEA3276399	NULL	cd_8_group_22133	cd_4_group_22077	cd_2_group_20409
PDT000444600.1	PDS000041999.113	SAMEA3276408	NULL	cd_8_group_22133	cd_4_group_22077	cd_2_group_20409
PDT000444628.1	PDS000041999.113	SAMEA3276475	NULL	cd_8_group_22133	cd_4_group_22077	cd_2_group_20409
PDT000444644.1	PDS000041999.113	SAMEA3276509	NULL	cd_8_group_22133	cd_4_group_22077	cd_2_group_20409
PDT000447180.1	PDS000041999.113	SAMEA91100668	NULL	cd_8_group_22133	cd_4_group_22077	cd_2_group_20409
PDT000443559.1	PDS000041999.113	SAMEA3275813	NULL	cd_8_group_22134	cd_4_group_22079	cd_2_group_20399
PDT000443722.1	PDS000041999.113	SAMEA20236918	NULL	cd_8_group_22134	cd_4_group_22079	cd_2_group_20399
PDT000444495.1	PDS000041999.113	SAMEA3276363	NULL	cd_8_group_22134	cd_4_group_22079	cd_2_group_20399
PDT000443563.1	PDS000041999.113	SAMEA3275822	NULL	cd_8_group_22135	cd_4_group_22082	cd_2_group_20402
PDT000443908.1	PDS000041999.113	SAMEA20288668	NULL	cd_8_group_22135	cd_4_group_22082	cd_2_group_20402
PDT001409882.1	PDS000041999.113	SAMEA110248551	NULL	cd_8_group_22136	-	-
PDT000443565.1	PDS000041999.113	SAMEA3275826	NULL	cd_8_group_22136	cd_4_group_22083	cd_2_group_20403
PDT000443822.1	PDS000041999.113	SAMEA20269168	NULL	cd_8_group_22136	cd_4_group_22083	cd_2_group_20403
PDT000444030.1	PDS000041999.113	SAMEA20316418	NULL	cd_8_group_22137	cd_4_group_22084	-
PDT000443568.1	PDS000041999.113	SAMEA3275831	NULL	cd_8_group_22137	cd_4_group_22084	cd_2_group_20404
PDT000443737.1	PDS000041999.113	SAMEA20243668	NULL	cd_8_group_22137	cd_4_group_22084	cd_2_group_20404
PDT000444449.1	PDS000041999.113	SAMEA3276238	NULL	cd_8_group_22137	cd_4_group_22084	cd_2_group_20404
PDT000443570.1	PDS000041632.52	SAMEA3275991	NULL	cd_8_group_22138	cd_4_group_22085	cd_2_group_20405
PDT000443610.1	PDS000041632.52	SAMEA3276282	NULL	cd_8_group_22138	cd_4_group_22085	cd_2_group_20405
PDT000444417.1	PDS000041632.52	SAMEA3276185	NULL	cd_8_group_22138	cd_4_group_22085	cd_2_group_20405
PDT000444512.1	PDS000041632.52	SAMEA3276382	NULL	cd_8_group_22138	cd_4_group_22085	cd_2_group_20405
PDT000444582.1	PDS000041632.52	SAMEA3276512	NULL	cd_8_group_22138	cd_4_group_22085	cd_2_group_20405
PDT000446678.1	PDS000041632.52	SAMEA3928552	NULL	cd_8_group_22138	cd_4_group_22085	cd_2_group_20405
PDT000446721.1	PDS000041632.52	SAMEA3928638	NULL	cd_8_group_22138	cd_4_group_22085	cd_2_group_20405
PDT000446724.1	PDS000041632.52	SAMEA3928642	NULL	cd_8_group_22138	cd_4_group_22085	cd_2_group_20405
PDT000447199.1	PDS000041632.52	SAMEA91126168	NULL	cd_8_group_22138	cd_4_group_22085	cd_2_group_20405
PDT000443571.1	PDS000041632.52	SAMEA3275993	NULL	cd_8_group_22139	cd_4_group_22086	cd_2_group_20406
PDT000444374.1	PDS000041632.52	SAMEA3276101	NULL	cd_8_group_22139	cd_4_group_22086	cd_2_group_20406
PDT000444465.1	PDS000041632.52	SAMEA3276269	NULL	cd_8_group_22139	cd_4_group_22086	cd_2_group_20406
PDT000444501.1	PDS000041632.52	SAMEA3276369	NULL	cd_8_group_22139	cd_4_group_22086	cd_2_group_20406
PDT000042335.4	PDS000001304.27	SAMN03166059	clinical	cd_8_group_2214	-	-
PDT000179456.2	PDS000001304.27	SAMN06247179	clinical	cd_8_group_2214	-	-
PDT000212009.2	PDS000001304.27	SAMN07155698	clinical	cd_8_group_2214	-	-
PDT000447195.1	PDS000041650.3	SAMEA91120168	NULL	cd_8_group_22140	cd_4_group_22087	-
PDT000443573.1	PDS000041650.3	SAMEA3275997	NULL	cd_8_group_22140	cd_4_group_22087	cd_2_group_20407
PDT000443856.1	PDS000041650.3	SAMEA20283418	NULL	cd_8_group_22140	cd_4_group_22087	cd_2_group_20407
PDT000443641.1	PDS000041999.113	SAMEA3276205	NULL	cd_8_group_22141	cd_4_group_22088	-
PDT000444587.1	PDS000041999.113	SAMEA3276521	NULL	cd_8_group_22141	cd_4_group_22088	-
PDT000443574.1	PDS000041999.113	SAMEA3275999	NULL	cd_8_group_22141	cd_4_group_22088	cd_2_group_20408
PDT000443719.1	PDS000041999.113	SAMEA20234668	NULL	cd_8_group_22141	cd_4_group_22088	cd_2_group_20408
PDT000443692.1	PDS000041999.113	SAMEA3276321	NULL	cd_8_group_22141	cd_4_group_22088	cd_2_group_20451
PDT000444316.1	PDS000041999.113	SAMEA3276611	NULL	cd_8_group_22141	cd_4_group_22088	cd_2_group_20451
PDT000447169.1	PDS000041999.113	SAMEA91085668	NULL	cd_8_group_22141	cd_4_group_22088	cd_2_group_20451
PDT000443576.1	PDS000121788.77	SAMEA3276003	NULL	cd_8_group_22142	cd_4_group_22089	cd_2_group_20410
PDT000443712.1	PDS000121788.77	SAMEA20231668	NULL	cd_8_group_22142	cd_4_group_22089	cd_2_group_20410
PDT000443577.1	PDS000041637.1	SAMEA3276005	NULL	cd_8_group_22143	cd_4_group_22090	cd_2_group_20411
PDT000444311.1	PDS000041637.1	SAMEA3276422	NULL	cd_8_group_22143	cd_4_group_22090	cd_2_group_20411
PDT000444315.1	PDS000042117.1	SAMEA3276610	NULL	cd_8_group_22144	cd_4_group_22091	-
PDT000443579.1	PDS000042117.1	SAMEA3276011	NULL	cd_8_group_22144	cd_4_group_22091	cd_2_group_20412
PDT000443963.1	PDS000042117.1	SAMEA20304418	NULL	cd_8_group_22144	cd_4_group_22091	cd_2_group_20412
PDT000443581.1	PDS000004744.11	SAMEA3276017	NULL	cd_8_group_22145	cd_4_group_22092	cd_2_group_20413
PDT000443732.1	PDS000004744.11	SAMEA20241418	NULL	cd_8_group_22145	cd_4_group_22092	cd_2_group_20413
PDT000443781.1	PDS000004744.11	SAMEA20257168	NULL	cd_8_group_22145	cd_4_group_22141	cd_2_group_20467
PDT000444388.1	PDS000004744.11	SAMEA3276138	NULL	cd_8_group_22145	cd_4_group_22141	cd_2_group_20467
PDT000443586.1	PDS000041635.1	SAMEA3276075	NULL	cd_8_group_22146	cd_4_group_22093	cd_2_group_20414
PDT000443785.1	PDS000041635.1	SAMEA20258668	NULL	cd_8_group_22146	cd_4_group_22093	cd_2_group_20414
PDT000443590.1	PDS000041999.113	SAMEA3276082	NULL	cd_8_group_22147	cd_4_group_22094	cd_2_group_20416
PDT000443634.1	PDS000041999.113	SAMEA3276336	NULL	cd_8_group_22147	cd_4_group_22094	cd_2_group_20416
PDT000443967.1	PDS000041999.113	SAMEA20305168	NULL	cd_8_group_22147	cd_4_group_22094	cd_2_group_20416
PDT000447178.1	PDS000041999.113	SAMEA91097668	NULL	cd_8_group_22148	-	-
PDT000443591.1	PDS000041999.113	SAMEA3276085	NULL	cd_8_group_22148	cd_4_group_22095	cd_2_group_20417
PDT000443885.1	PDS000041999.113	SAMEA20287168	NULL	cd_8_group_22148	cd_4_group_22095	cd_2_group_20417
PDT000443938.1	PDS000041999.113	SAMEA20299168	NULL	cd_8_group_22148	cd_4_group_22095	cd_2_group_20417
PDT000444408.1	PDS000041999.113	SAMEA3276174	NULL	cd_8_group_22148	cd_4_group_22095	cd_2_group_20417
PDT000443592.1	PDS000041632.52	SAMEA3276087	NULL	cd_8_group_22149	cd_4_group_22096	cd_2_group_20418
PDT000444431.1	PDS000041632.52	SAMEA3276200	NULL	cd_8_group_22149	cd_4_group_22096	cd_2_group_20418
PDT000444483.1	PDS000041632.52	SAMEA3276351	NULL	cd_8_group_22149	cd_4_group_22096	cd_2_group_20418
PDT000325857.1	PDS000001901.33	SAMN09386306	clinical	cd_8_group_2215	-	-
PDT000349662.1	PDS000001901.33	SAMN09658639	clinical	cd_8_group_2215	-	-
PDT000458978.1	PDS000001901.33	SAMN10872280	clinical	cd_8_group_2215	-	-
PDT000476457.1	PDS000001901.33	SAMN11096969	clinical	cd_8_group_2215	-	-
PDT000541735.1	PDS000001901.33	SAMN12250488	clinical	cd_8_group_2215	-	-
PDT000588726.1	PDS000001901.33	SAMN12783646	clinical	cd_8_group_2215	-	-
PDT001488098.1	PDS000001901.33	SAMN31775774	clinical	cd_8_group_2215	-	-
PDT001551105.1	PDS000001901.33	SAMN32475190	environmental/other	cd_8_group_2215	-	-
PDT000042351.4	PDS000001901.33	SAMN03166064	clinical	cd_8_group_2215	cd_4_group_2152	-
PDT000053232.2	PDS000001901.33	SAMN03466152	clinical	cd_8_group_2215	cd_4_group_2152	-
PDT000055367.2	PDS000001901.33	SAMN03475807	clinical	cd_8_group_2215	cd_4_group_2152	-
PDT000052811.2	PDS000001901.33	SAMN03465724	clinical	cd_8_group_2215	cd_4_group_2152	cd_2_group_2528
PDT000052927.2	PDS000001901.33	SAMN03465846	clinical	cd_8_group_2215	cd_4_group_2152	cd_2_group_2528
PDT000053888.2	PDS000001901.33	SAMN03468539	clinical	cd_8_group_2215	cd_4_group_2152	cd_2_group_2528
PDT000057825.2	PDS000001901.33	SAMN03478901	clinical	cd_8_group_2215	cd_4_group_2152	cd_2_group_2528
PDT000455469.1	PDS000001901.33	SAMN10842052	clinical	cd_8_group_2215	cd_4_group_22920	cd_2_group_21234
PDT000457026.1	PDS000001901.33	SAMN10848748	clinical	cd_8_group_2215	cd_4_group_22920	cd_2_group_21234
PDT000122302.2	PDS000001901.33	SAMN04600160	clinical	cd_8_group_2215	cd_4_group_6126	-
PDT000464606.1	PDS000001901.33	SAMN10904721	clinical	cd_8_group_2215	cd_4_group_6126	-
PDT000443593.1	PDS000041680.2	SAMEA3276089	NULL	cd_8_group_22150	cd_4_group_22097	cd_2_group_20419
PDT000443594.1	PDS000041680.2	SAMEA3276091	NULL	cd_8_group_22150	cd_4_group_22097	cd_2_group_20419
PDT000443595.1	PDS000041639.1	SAMEA3276094	NULL	cd_8_group_22151	cd_4_group_22098	cd_2_group_20420
PDT000443949.1	PDS000041639.1	SAMEA20301418	NULL	cd_8_group_22151	cd_4_group_22098	cd_2_group_20420
PDT000443596.1	PDS000041999.113	SAMEA3276096	NULL	cd_8_group_22152	cd_4_group_22099	cd_2_group_20421
PDT000443721.1	PDS000041999.113	SAMEA20236168	NULL	cd_8_group_22152	cd_4_group_22099	cd_2_group_20421
PDT000443818.1	PDS000041999.113	SAMEA20267668	NULL	cd_8_group_22152	cd_4_group_22099	cd_2_group_20421
PDT000444384.1	PDS000041999.113	SAMEA3276130	NULL	cd_8_group_22152	cd_4_group_22099	cd_2_group_20421
PDT000444585.1	PDS000041999.113	SAMEA3276518	NULL	cd_8_group_22152	cd_4_group_22099	cd_2_group_20421
PDT000443599.1	PDS000041684.2	SAMEA3276102	NULL	cd_8_group_22153	cd_4_group_22101	cd_2_group_20422
PDT000443659.1	PDS000041684.2	SAMEA3276245	NULL	cd_8_group_22153	cd_4_group_22101	cd_2_group_20422
PDT000443740.1	PDS000041684.2	SAMEA20245918	NULL	cd_8_group_22153	cd_4_group_22101	cd_2_group_20422
PDT000443919.1	PDS000041684.2	SAMEA20291668	NULL	cd_8_group_22153	cd_4_group_22101	cd_2_group_20422
PDT000444304.1	PDS000041684.2	SAMEA3276199	NULL	cd_8_group_22153	cd_4_group_22101	cd_2_group_20422
PDT000447168.1	PDS000041684.2	SAMEA91084918	NULL	cd_8_group_22153	cd_4_group_22101	cd_2_group_20422
PDT000443600.1	PDS000042117.1	SAMEA3276103	NULL	cd_8_group_22154	cd_4_group_22102	cd_2_group_20423
PDT000443815.1	PDS000042117.1	SAMEA20266918	NULL	cd_8_group_22154	cd_4_group_22102	cd_2_group_20423
PDT000443971.1	PDS000042117.1	SAMEA20306668	NULL	cd_8_group_22154	cd_4_group_22102	cd_2_group_20423
PDT000446725.1	PDS000042117.1	SAMEA3928643	NULL	cd_8_group_22154	cd_4_group_22293	cd_2_group_20637
PDT000447203.1	PDS000042117.1	SAMEA91131418	NULL	cd_8_group_22154	cd_4_group_22293	cd_2_group_20637
PDT000447207.1	PDS000042117.1	SAMEA91136668	NULL	cd_8_group_22154	cd_4_group_22293	cd_2_group_20637
PDT000443608.1	PDS000107947.11	SAMEA3276278	NULL	cd_8_group_22155	cd_4_group_22103	cd_2_group_20424
PDT000444103.1	PDS000107947.11	SAMEA20326168	NULL	cd_8_group_22155	cd_4_group_22103	cd_2_group_20424
PDT000444294.1	PDS000107947.11	SAMEA3276007	NULL	cd_8_group_22155	cd_4_group_22103	cd_2_group_20424
PDT000443609.1	PDS000041632.52	SAMEA3276280	NULL	cd_8_group_22156	cd_4_group_22104	cd_2_group_20425
PDT000444395.1	PDS000041632.52	SAMEA3276152	NULL	cd_8_group_22156	cd_4_group_22104	cd_2_group_20425
PDT000443624.1	PDS000041999.113	SAMEA3276317	NULL	cd_8_group_22157	cd_4_group_22110	cd_2_group_20431
PDT000443828.1	PDS000041999.113	SAMEA20272168	NULL	cd_8_group_22157	cd_4_group_22110	cd_2_group_20431
PDT000444027.1	PDS000041999.113	SAMEA20315668	NULL	cd_8_group_22157	cd_4_group_22110	cd_2_group_20431
PDT000444601.1	PDS000041999.113	SAMEA3276410	NULL	cd_8_group_22157	cd_4_group_22110	cd_2_group_20431
PDT000443626.1	PDS000041653.1	SAMEA3276320	NULL	cd_8_group_22158	cd_4_group_22111	cd_2_group_20432
PDT000443791.1	PDS000041653.1	SAMEA20260918	NULL	cd_8_group_22158	cd_4_group_22111	cd_2_group_20432
PDT000443629.1	PDS000041999.113	SAMEA3276326	NULL	cd_8_group_22159	cd_4_group_22113	cd_2_group_20434
PDT000443674.1	PDS000041999.113	SAMEA3276279	NULL	cd_8_group_22159	cd_4_group_22113	cd_2_group_20434
PDT000443992.1	PDS000041999.113	SAMEA20309668	NULL	cd_8_group_22159	cd_4_group_22113	cd_2_group_20434
PDT000806674.1	PDS000076604.512	SAMN15776119	clinical	cd_8_group_2216	-	-
PDT001393691.1	PDS000076604.512	SAMN30391999	clinical	cd_8_group_2216	-	-
PDT000042372.2	PDS000076604.512	SAMN03114958	environmental/other	cd_8_group_2216	cd_4_group_2153	cd_2_group_1948
PDT000042374.2	PDS000076604.512	SAMN03114961	environmental/other	cd_8_group_2216	cd_4_group_2153	cd_2_group_1948
PDT000042380.2	PDS000076604.512	SAMN03114957	environmental/other	cd_8_group_2216	cd_4_group_2153	cd_2_group_1948
PDT000443631.1	PDS000002867.1007	SAMEA3276329	NULL	cd_8_group_22160	cd_4_group_22114	cd_2_group_20435
PDT001335922.1	PDS000002867.1007	SAMEA5759643	NULL	cd_8_group_22160	cd_4_group_22114	cd_2_group_20435
PDT000443633.1	PDS000041632.52	SAMEA3276334	NULL	cd_8_group_22161	cd_4_group_22115	cd_2_group_20436
PDT000444531.1	PDS000041632.52	SAMEA3276409	NULL	cd_8_group_22161	cd_4_group_22115	cd_2_group_20436
PDT000443639.1	PDS000002867.1007	SAMEA3276346	NULL	cd_8_group_22162	cd_4_group_22116	cd_2_group_20437
PDT001262651.1	PDS000002867.1007	SAMN20456381	clinical	cd_8_group_22162	cd_4_group_22116	cd_2_group_20437
PDT000444319.1	PDS000041672.2	SAMEA3276626	NULL	cd_8_group_22163	-	-
PDT000443647.1	PDS000041672.2	SAMEA3276220	NULL	cd_8_group_22163	cd_4_group_22118	cd_2_group_20439
PDT000443685.1	PDS000041672.2	SAMEA3276307	NULL	cd_8_group_22163	cd_4_group_22118	cd_2_group_20439
PDT000444468.1	PDS000041672.2	SAMEA3276325	NULL	cd_8_group_22163	cd_4_group_22118	cd_2_group_20439
PDT000447170.1	PDS000041672.2	SAMEA91087168	NULL	cd_8_group_22163	cd_4_group_22118	cd_2_group_20439
PDT000443763.1	PDS000041672.2	SAMEA20251918	NULL	cd_8_group_22163	cd_4_group_22137	cd_2_group_20463
PDT000443777.1	PDS000041672.2	SAMEA20255668	NULL	cd_8_group_22163	cd_4_group_22137	cd_2_group_20463
PDT000443800.1	PDS000041672.2	SAMEA20263918	NULL	cd_8_group_22163	cd_4_group_22137	cd_2_group_20463
PDT000444303.1	PDS000041672.2	SAMEA3276124	NULL	cd_8_group_22163	cd_4_group_22137	cd_2_group_20463
PDT000444394.1	PDS000041672.2	SAMEA3276150	NULL	cd_8_group_22163	cd_4_group_22137	cd_2_group_20463
PDT000444434.1	PDS000041672.2	SAMEA3276206	NULL	cd_8_group_22163	cd_4_group_22137	cd_2_group_20463
PDT000443652.1	PDS000041999.113	SAMEA3276229	NULL	cd_8_group_22164	cd_4_group_22119	cd_2_group_20440
PDT000443656.1	PDS000041999.113	SAMEA3276239	NULL	cd_8_group_22164	cd_4_group_22119	cd_2_group_20440
PDT000443667.1	PDS000041999.113	SAMEA3276264	NULL	cd_8_group_22164	cd_4_group_22119	cd_2_group_20440
PDT000443671.1	PDS000041999.113	SAMEA3276272	NULL	cd_8_group_22164	cd_4_group_22119	cd_2_group_20440
PDT000443677.1	PDS000041999.113	SAMEA3276285	NULL	cd_8_group_22164	cd_4_group_22119	cd_2_group_20440
PDT000443681.1	PDS000041999.113	SAMEA3276293	NULL	cd_8_group_22164	cd_4_group_22119	cd_2_group_20440
PDT000444485.1	PDS000041999.113	SAMEA3276353	NULL	cd_8_group_22164	cd_4_group_22119	cd_2_group_20440
PDT000444487.1	PDS000041999.113	SAMEA3276355	NULL	cd_8_group_22164	cd_4_group_22119	cd_2_group_20440
PDT000444497.1	PDS000041999.113	SAMEA3276365	NULL	cd_8_group_22164	cd_4_group_22119	cd_2_group_20440
PDT000444548.1	PDS000041999.113	SAMEA3276446	NULL	cd_8_group_22164	cd_4_group_22119	cd_2_group_20440
PDT000444637.1	PDS000041999.113	SAMEA3276494	NULL	cd_8_group_22164	cd_4_group_22119	cd_2_group_20440
PDT000444719.1	PDS000041999.113	SAMEA3276618	NULL	cd_8_group_22164	cd_4_group_22119	cd_2_group_20440
PDT000443655.1	PDS000041999.113	SAMEA3276237	NULL	cd_8_group_22164	cd_4_group_22119	cd_2_group_20442
PDT000443672.1	PDS000041999.113	SAMEA3276275	NULL	cd_8_group_22164	cd_4_group_22119	cd_2_group_20442
PDT000444482.1	PDS000041999.113	SAMEA3276350	NULL	cd_8_group_22164	cd_4_group_22119	cd_2_group_20442
PDT000444507.1	PDS000041999.113	SAMEA3276375	NULL	cd_8_group_22164	cd_4_group_22119	cd_2_group_20442
PDT000444519.1	PDS000041999.113	SAMEA3276389	NULL	cd_8_group_22164	cd_4_group_22119	cd_2_group_20442
PDT000444537.1	PDS000041999.113	SAMEA3276421	NULL	cd_8_group_22164	cd_4_group_22119	cd_2_group_20442
PDT000444558.1	PDS000041999.113	SAMEA3276466	NULL	cd_8_group_22164	cd_4_group_22119	cd_2_group_20442
PDT000444612.1	PDS000041999.113	SAMEA3276441	NULL	cd_8_group_22164	cd_4_group_22119	cd_2_group_20442
PDT000444676.1	PDS000041999.113	SAMEA3276558	NULL	cd_8_group_22164	cd_4_group_22119	cd_2_group_20442
PDT000444688.1	PDS000041999.113	SAMEA3276582	NULL	cd_8_group_22164	cd_4_group_22119	cd_2_group_20442
PDT000443653.1	PDS000041999.113	SAMEA3276231	NULL	cd_8_group_22165	cd_4_group_22120	cd_2_group_20441
PDT000444321.1	PDS000041999.113	SAMEA3276639	NULL	cd_8_group_22165	cd_4_group_22120	cd_2_group_20441
PDT000443658.1	PDS000121788.77	SAMEA3276243	NULL	cd_8_group_22166	-	-
PDT000908957.1	PDS000121788.77	SAMEA7112744	clinical	cd_8_group_22166	-	-
PDT000443673.1	PDS000002867.1007	SAMEA3276277	NULL	cd_8_group_22167	cd_4_group_22122	cd_2_group_20444
PDT001335900.1	PDS000002867.1007	SAMEA5759637	NULL	cd_8_group_22167	cd_4_group_22122	cd_2_group_20444
PDT001336000.1	PDS000002867.1007	SAMEA5759725	NULL	cd_8_group_22167	cd_4_group_22122	cd_2_group_20444
PDT001336008.1	PDS000002867.1007	SAMEA5759733	NULL	cd_8_group_22167	cd_4_group_22122	cd_2_group_20444
PDT001336009.1	PDS000002867.1007	SAMEA5759734	NULL	cd_8_group_22167	cd_4_group_22122	cd_2_group_20444
PDT001336016.1	PDS000002867.1007	SAMEA5759741	NULL	cd_8_group_22167	cd_4_group_22122	cd_2_group_20444
PDT001336018.1	PDS000002867.1007	SAMEA5759743	NULL	cd_8_group_22167	cd_4_group_22122	cd_2_group_20444
PDT001336021.1	PDS000002867.1007	SAMEA5759746	NULL	cd_8_group_22167	cd_4_group_22122	cd_2_group_20444
PDT001336026.1	PDS000002867.1007	SAMEA5759751	NULL	cd_8_group_22167	cd_4_group_22122	cd_2_group_20444
PDT001336027.1	PDS000002867.1007	SAMEA5759752	NULL	cd_8_group_22167	cd_4_group_22122	cd_2_group_20444
PDT001336029.1	PDS000002867.1007	SAMEA5759754	NULL	cd_8_group_22167	cd_4_group_22122	cd_2_group_20444
PDT000443678.1	PDS000041999.113	SAMEA3276287	NULL	cd_8_group_22168	cd_4_group_22123	cd_2_group_20445
PDT000444533.1	PDS000041999.113	SAMEA3276413	NULL	cd_8_group_22168	cd_4_group_22123	cd_2_group_20445
PDT000444574.1	PDS000041999.113	SAMEA3276497	NULL	cd_8_group_22168	cd_4_group_22123	cd_2_group_20445
PDT000444613.1	PDS000041999.113	SAMEA3276443	NULL	cd_8_group_22168	cd_4_group_22123	cd_2_group_20445
PDT000444702.1	PDS000041999.113	SAMEA3276596	NULL	cd_8_group_22168	cd_4_group_22123	cd_2_group_20445
PDT000444732.1	PDS000041999.113	SAMEA3276634	NULL	cd_8_group_22168	cd_4_group_22123	cd_2_group_20445
PDT000443698.1	PDS000041999.113	SAMEA3276207	NULL	cd_8_group_22168	cd_4_group_22123	cd_2_group_20455
PDT000444488.1	PDS000041999.113	SAMEA3276356	NULL	cd_8_group_22168	cd_4_group_22123	cd_2_group_20455
PDT000444509.1	PDS000041999.113	SAMEA3276378	NULL	cd_8_group_22168	cd_4_group_22123	cd_2_group_20455
PDT000444538.1	PDS000041999.113	SAMEA3276423	NULL	cd_8_group_22168	cd_4_group_22123	cd_2_group_20455
PDT000444564.1	PDS000041999.113	SAMEA3276478	NULL	cd_8_group_22168	cd_4_group_22123	cd_2_group_20455
PDT000444660.1	PDS000041999.113	SAMEA3276541	NULL	cd_8_group_22168	cd_4_group_22123	cd_2_group_20455
PDT000444667.1	PDS000041999.113	SAMEA3276549	NULL	cd_8_group_22168	cd_4_group_22123	cd_2_group_20455
PDT000443752.1	PDS000041999.113	SAMEA20249668	NULL	cd_8_group_22168	cd_4_group_22136	cd_2_group_20462
PDT000444425.1	PDS000041999.113	SAMEA3276193	NULL	cd_8_group_22168	cd_4_group_22136	cd_2_group_20462
PDT000444569.1	PDS000041999.113	SAMEA3276487	NULL	cd_8_group_22169	-	-
PDT000443683.1	PDS000041999.113	SAMEA3276297	NULL	cd_8_group_22169	cd_4_group_22124	cd_2_group_20447
PDT000444496.1	PDS000041999.113	SAMEA3276364	NULL	cd_8_group_22169	cd_4_group_22124	cd_2_group_20447
PDT000444555.1	PDS000041999.113	SAMEA3276459	NULL	cd_8_group_22169	cd_4_group_22124	cd_2_group_20447
PDT000444393.1	PDS000041999.113	SAMEA3276148	NULL	cd_8_group_22169	cd_4_group_22143	-
PDT000443823.1	PDS000041999.113	SAMEA20269918	NULL	cd_8_group_22169	cd_4_group_22143	cd_2_group_20470
PDT000444566.1	PDS000041999.113	SAMEA3276482	NULL	cd_8_group_22169	cd_4_group_22143	cd_2_group_20470
PDT000444554.1	PDS000041999.113	SAMEA3276457	NULL	cd_8_group_22169	cd_4_group_22183	cd_2_group_20517
PDT000444572.1	PDS000041999.113	SAMEA3276492	NULL	cd_8_group_22169	cd_4_group_22183	cd_2_group_20517
PDT000119911.2	PDS000002218.771	SAMN04558119	clinical	cd_8_group_2217	-	-
PDT000042395.3	PDS000002218.771	SAMN03165748	environmental/other	cd_8_group_2217	cd_4_group_2156	cd_2_group_1951
PDT000044154.3	PDS000002218.771	SAMN03199611	environmental/other	cd_8_group_2217	cd_4_group_2156	cd_2_group_1951
PDT000443686.1	PDS000041632.52	SAMEA3276309	NULL	cd_8_group_22170	cd_4_group_22125	cd_2_group_20448
PDT000444534.1	PDS000041632.52	SAMEA3276415	NULL	cd_8_group_22170	cd_4_group_22125	cd_2_group_20448
PDT000443689.1	PDS000041999.113	SAMEA3276315	NULL	cd_8_group_22171	cd_4_group_22127	cd_2_group_20450
PDT000444314.1	PDS000041999.113	SAMEA3276605	NULL	cd_8_group_22171	cd_4_group_22127	cd_2_group_20450
PDT000443691.1	PDS000004744.11	SAMEA3276319	NULL	cd_8_group_22172	-	-
PDT000447176.1	PDS000004744.11	SAMEA91095418	NULL	cd_8_group_22172	-	-
PDT000447179.1	PDS000004744.11	SAMEA91099168	NULL	cd_8_group_22172	-	-
PDT000443695.1	PDS000041999.113	SAMEA3276141	NULL	cd_8_group_22173	cd_4_group_22129	cd_2_group_20453
PDT000444178.1	PDS000041999.113	SAMEA20343418	NULL	cd_8_group_22173	cd_4_group_22129	cd_2_group_20453
PDT000443696.1	PDS000041680.2	SAMEA3276015	NULL	cd_8_group_22174	cd_4_group_22130	cd_2_group_20454
PDT000443927.1	PDS000041680.2	SAMEA20293168	NULL	cd_8_group_22174	cd_4_group_22130	cd_2_group_20454
PDT000444565.1	PDS000041680.2	SAMEA3276480	NULL	cd_8_group_22174	cd_4_group_22130	cd_2_group_20454
PDT000447175.1	PDS000041680.2	SAMEA91093168	NULL	cd_8_group_22174	cd_4_group_22130	cd_2_group_20454
PDT000443706.1	PDS000041999.113	SAMEA20229418	NULL	cd_8_group_22175	cd_4_group_22131	cd_2_group_20457
PDT000443726.1	PDS000041999.113	SAMEA20239168	NULL	cd_8_group_22175	cd_4_group_22131	cd_2_group_20457
PDT000443727.1	PDS000041999.113	SAMEA20239918	NULL	cd_8_group_22175	cd_4_group_22131	cd_2_group_20457
PDT000444341.1	PDS000041999.113	SAMEA3275814	NULL	cd_8_group_22175	cd_4_group_22131	cd_2_group_20457
PDT000443720.1	PDS000041999.113	SAMEA20235418	NULL	cd_8_group_22176	cd_4_group_22132	cd_2_group_20458
PDT000444392.1	PDS000041999.113	SAMEA3276146	NULL	cd_8_group_22176	cd_4_group_22132	cd_2_group_20458
PDT000444516.1	PDS000041999.113	SAMEA3276386	NULL	cd_8_group_22176	cd_4_group_22132	cd_2_group_20458
PDT000443745.1	PDS000041999.113	SAMEA20247418	NULL	cd_8_group_22177	cd_4_group_22134	cd_2_group_20460
PDT000444450.1	PDS000041999.113	SAMEA3276240	NULL	cd_8_group_22177	cd_4_group_22134	cd_2_group_20460
PDT000443748.1	PDS000041999.113	SAMEA20248168	NULL	cd_8_group_22178	cd_4_group_22135	cd_2_group_20461
PDT000443749.1	PDS000041999.113	SAMEA20248918	NULL	cd_8_group_22178	cd_4_group_22135	cd_2_group_20461
PDT000443941.1	PDS000041999.113	SAMEA20299918	NULL	cd_8_group_22178	cd_4_group_22135	cd_2_group_20461
PDT000444381.1	PDS000041999.113	SAMEA3276122	NULL	cd_8_group_22178	cd_4_group_22135	cd_2_group_20461
PDT000444418.1	PDS000041999.113	SAMEA3276186	NULL	cd_8_group_22178	cd_4_group_22135	cd_2_group_20461
PDT000444442.1	PDS000041999.113	SAMEA3276223	NULL	cd_8_group_22178	cd_4_group_22135	cd_2_group_20461
PDT000444448.1	PDS000041999.113	SAMEA3276236	NULL	cd_8_group_22178	cd_4_group_22135	cd_2_group_20461
PDT000444477.1	PDS000041999.113	SAMEA3276342	NULL	cd_8_group_22178	cd_4_group_22135	cd_2_group_20461
PDT000447181.1	PDS000041999.113	SAMEA91102168	NULL	cd_8_group_22178	cd_4_group_22135	cd_2_group_20461
PDT000443768.1	PDS000041636.1	SAMEA20252668	NULL	cd_8_group_22179	cd_4_group_22138	cd_2_group_20464
PDT000444458.1	PDS000041636.1	SAMEA3276255	NULL	cd_8_group_22179	cd_4_group_22138	cd_2_group_20464
PDT000042419.2	PDS000121788.77	SAMN03174696	clinical	cd_8_group_2218	cd_4_group_2157	cd_2_group_1952
PDT000055351.2	PDS000121788.77	SAMN03475791	clinical	cd_8_group_2218	cd_4_group_2157	cd_2_group_1952
PDT000056732.2	PDS000121788.77	SAMN03477244	clinical	cd_8_group_2218	cd_4_group_2157	cd_2_group_1952
PDT000443773.1	PDS000041999.113	SAMEA20254168	NULL	cd_8_group_22180	cd_4_group_22139	cd_2_group_20465
PDT000444406.1	PDS000041999.113	SAMEA3276172	NULL	cd_8_group_22180	cd_4_group_22139	cd_2_group_20465
PDT000444446.1	PDS000041999.113	SAMEA3276232	NULL	cd_8_group_22180	cd_4_group_22139	cd_2_group_20465
PDT000443774.1	PDS000041643.1	SAMEA20254918	NULL	cd_8_group_22181	cd_4_group_22140	cd_2_group_20466
PDT000443778.1	PDS000041643.1	SAMEA20256418	NULL	cd_8_group_22181	cd_4_group_22140	cd_2_group_20466
PDT000444396.1	PDS000041643.1	SAMEA3276154	NULL	cd_8_group_22181	cd_4_group_22140	cd_2_group_20466
PDT000444404.1	PDS000041643.1	SAMEA3276169	NULL	cd_8_group_22181	cd_4_group_22140	cd_2_group_20466
PDT000443783.1	PDS000041999.113	SAMEA20257918	NULL	cd_8_group_22182	cd_4_group_22142	cd_2_group_20468
PDT000443929.1	PDS000041999.113	SAMEA20294668	NULL	cd_8_group_22182	cd_4_group_22142	cd_2_group_20468
PDT000443930.1	PDS000041999.113	SAMEA20295418	NULL	cd_8_group_22182	cd_4_group_22142	cd_2_group_20468
PDT000443931.1	PDS000041999.113	SAMEA20296168	NULL	cd_8_group_22182	cd_4_group_22142	cd_2_group_20468
PDT000443932.1	PDS000041999.113	SAMEA20296918	NULL	cd_8_group_22182	cd_4_group_22142	cd_2_group_20468
PDT000444006.1	PDS000041999.113	SAMEA20311168	NULL	cd_8_group_22182	cd_4_group_22142	cd_2_group_20468
PDT000444015.1	PDS000041999.113	SAMEA20311918	NULL	cd_8_group_22182	cd_4_group_22142	cd_2_group_20468
PDT000444021.1	PDS000041999.113	SAMEA20313418	NULL	cd_8_group_22182	cd_4_group_22142	cd_2_group_20468
PDT000444386.1	PDS000041999.113	SAMEA3276134	NULL	cd_8_group_22182	cd_4_group_22142	cd_2_group_20468
PDT000444539.1	PDS000041999.113	SAMEA3276425	NULL	cd_8_group_22182	cd_4_group_22142	cd_2_group_20468
PDT000443836.1	PDS000041999.113	SAMEA20278168	NULL	cd_8_group_22183	cd_4_group_22144	cd_2_group_20471
PDT000443982.1	PDS000041999.113	SAMEA20308168	NULL	cd_8_group_22183	cd_4_group_22144	cd_2_group_20471
PDT000444414.1	PDS000041999.113	SAMEA3276182	NULL	cd_8_group_22183	cd_4_group_22144	cd_2_group_20471
PDT000444550.1	PDS000041999.113	SAMEA3276450	NULL	cd_8_group_22183	cd_4_group_22144	cd_2_group_20471
PDT000443948.1	PDS000041999.113	SAMEA20300668	NULL	cd_8_group_22183	cd_4_group_22144	cd_2_group_20477
PDT000444438.1	PDS000041999.113	SAMEA3276215	NULL	cd_8_group_22183	cd_4_group_22144	cd_2_group_20477
PDT000443841.1	PDS000041999.113	SAMEA20281168	NULL	cd_8_group_22184	cd_4_group_22145	cd_2_group_20472
PDT000443954.1	PDS000041999.113	SAMEA20302168	NULL	cd_8_group_22184	cd_4_group_22145	cd_2_group_20472
PDT000444022.1	PDS000041999.113	SAMEA20314168	NULL	cd_8_group_22184	cd_4_group_22145	cd_2_group_20472
PDT000444402.1	PDS000041999.113	SAMEA3276165	NULL	cd_8_group_22184	cd_4_group_22145	cd_2_group_20472
PDT000443860.1	PDS000041684.2	SAMEA20284168	NULL	cd_8_group_22185	cd_4_group_22147	cd_2_group_20474
PDT000444360.1	PDS000041684.2	SAMEA3276021	NULL	cd_8_group_22185	cd_4_group_22147	cd_2_group_20474
PDT000443872.1	PDS000041673.1	SAMEA20284918	NULL	cd_8_group_22186	cd_4_group_22148	cd_2_group_20475
PDT000444385.1	PDS000041673.1	SAMEA3276132	NULL	cd_8_group_22186	cd_4_group_22148	cd_2_group_20475
PDT000444635.1	PDS000041999.113	SAMEA3276490	NULL	cd_8_group_22187	cd_4_group_22149	-
PDT000443921.1	PDS000041999.113	SAMEA20292418	NULL	cd_8_group_22187	cd_4_group_22149	cd_2_group_20476
PDT000444481.1	PDS000041999.113	SAMEA3276349	NULL	cd_8_group_22187	cd_4_group_22149	cd_2_group_20476
PDT000444490.1	PDS000041999.113	SAMEA3276358	NULL	cd_8_group_22187	cd_4_group_22149	cd_2_group_20476
PDT000444604.1	PDS000041999.113	SAMEA3276417	NULL	cd_8_group_22187	cd_4_group_22149	cd_2_group_20476
PDT000444614.1	PDS000041999.113	SAMEA3276445	NULL	cd_8_group_22187	cd_4_group_22149	cd_2_group_20476
PDT000444617.1	PDS000041999.113	SAMEA3276451	NULL	cd_8_group_22187	cd_4_group_22149	cd_2_group_20476
PDT000444074.1	PDS000004621.42	SAMEA20320168	NULL	cd_8_group_22188	cd_4_group_22150	cd_2_group_20478
PDT000444083.1	PDS000004621.42	SAMEA20320918	NULL	cd_8_group_22188	cd_4_group_22150	cd_2_group_20478
PDT000444168.1	PDS000004621.42	SAMEA20228668	NULL	cd_8_group_22188	cd_4_group_22150	cd_2_group_20478
PDT000444371.1	PDS000004621.42	SAMEA3276095	NULL	cd_8_group_22188	cd_4_group_22150	cd_2_group_20478
PDT000444089.1	PDS000041685.1	SAMEA20322418	NULL	cd_8_group_22189	cd_4_group_22151	cd_2_group_20479
PDT000444141.1	PDS000041685.1	SAMEA20336668	NULL	cd_8_group_22189	cd_4_group_22151	cd_2_group_20479
PDT000444650.1	PDS000041685.1	SAMEA3276522	NULL	cd_8_group_22189	cd_4_group_22151	cd_2_group_20479
PDT000175486.2	PDS000030237.1231	SAMN06187009	environmental/other	cd_8_group_2219	-	-
PDT000315201.2	PDS000030237.1231	SAMN09213317	clinical	cd_8_group_2219	-	-
PDT000250366.2	PDS000030237.1231	SAMN07749779	clinical	cd_8_group_2219	cd_4_group_12695	-
PDT000390507.1	PDS000030237.1231	SAMN10231852	clinical	cd_8_group_2219	cd_4_group_12695	-
PDT000257017.2	PDS000030237.1231	SAMN07809275	clinical	cd_8_group_2219	cd_4_group_12988	-
PDT000655586.1	PDS000030237.1231	SAMN13741689	clinical	cd_8_group_2219	cd_4_group_12988	-
PDT000042420.2	PDS000030237.1231	SAMN03174697	clinical	cd_8_group_2219	cd_4_group_2158	cd_2_group_1953
PDT000082309.2	PDS000030237.1231	SAMN03793011	clinical	cd_8_group_2219	cd_4_group_2158	cd_2_group_1953
PDT000163192.3	PDS000030237.1231	SAMN06045822	clinical	cd_8_group_2219	cd_4_group_2158	cd_2_group_1953
PDT000044459.3	PDS000030237.1231	SAMN03202045	clinical	cd_8_group_2219	cd_4_group_2391	-
PDT000225600.2	PDS000030237.1231	SAMN07370417	clinical	cd_8_group_2219	cd_4_group_2391	-
PDT000977456.1	PDS000030237.1231	SAMN18072462	clinical	cd_8_group_2219	cd_4_group_2391	-
PDT000879915.1	PDS000030237.1231	SAMN16427529	clinical	cd_8_group_2219	cd_4_group_35009	-
PDT000888489.1	PDS000030237.1231	SAMN16674922	clinical	cd_8_group_2219	cd_4_group_35009	-
PDT000189616.2	PDS000030237.1231	SAMN06350925	clinical	cd_8_group_2219	cd_4_group_8615	-
PDT000181352.2	PDS000030237.1231	SAMN06256095	environmental/other	cd_8_group_2219	cd_4_group_8615	cd_2_group_7771
PDT000190715.2	PDS000030237.1231	SAMN06459947	environmental/other	cd_8_group_2219	cd_4_group_8615	cd_2_group_7771
PDT000195115.2	PDS000030237.1231	SAMN06547080	clinical	cd_8_group_2219	cd_4_group_8615	cd_2_group_7771
PDT000407416.1	PDS000030237.1231	SAMN10424654	clinical	cd_8_group_2219	cd_4_group_8615	cd_2_group_7771
PDT000532643.1	PDS000030237.1231	SAMN12135163	clinical	cd_8_group_2219	cd_4_group_8615	cd_2_group_7771
PDT000984317.1	PDS000030237.1231	SAMN18148484	clinical	cd_8_group_2219	cd_4_group_8615	cd_2_group_7771
PDT001021982.1	PDS000030237.1231	SAMN19006445	clinical	cd_8_group_2219	cd_4_group_8615	cd_2_group_7771
PDT000444092.1	PDS000041667.2	SAMEA20323918	NULL	cd_8_group_22190	cd_4_group_22152	cd_2_group_20480
PDT000444376.1	PDS000041667.2	SAMEA3276105	NULL	cd_8_group_22190	cd_4_group_22152	cd_2_group_20480
PDT000444117.1	PDS000041668.3	SAMEA20328418	NULL	cd_8_group_22191	cd_4_group_22153	cd_2_group_20481
PDT000444149.1	PDS000041668.3	SAMEA20338918	NULL	cd_8_group_22191	cd_4_group_22153	cd_2_group_20481
PDT000444657.1	PDS000041668.3	SAMEA3276537	NULL	cd_8_group_22191	cd_4_group_22153	cd_2_group_20481
PDT000444120.1	PDS000041687.1	SAMEA20329918	NULL	cd_8_group_22192	cd_4_group_22154	cd_2_group_20482
PDT000444130.1	PDS000041687.1	SAMEA20333668	NULL	cd_8_group_22192	cd_4_group_22154	cd_2_group_20482
PDT000444121.1	PDS000041687.1	SAMEA20330668	NULL	cd_8_group_22193	cd_4_group_22155	cd_2_group_20483
PDT000444372.1	PDS000041687.1	SAMEA3276097	NULL	cd_8_group_22193	cd_4_group_22155	cd_2_group_20483
PDT000444122.1	PDS000041660.1	SAMEA20331418	NULL	cd_8_group_22194	cd_4_group_22156	cd_2_group_20484
PDT000444330.1	PDS000041660.1	SAMEA3275791	NULL	cd_8_group_22194	cd_4_group_22156	cd_2_group_20484
PDT000444127.1	PDS000041648.1	SAMEA20332918	NULL	cd_8_group_22195	cd_4_group_22157	cd_2_group_20485
PDT000444323.1	PDS000041648.1	SAMEA3275775	NULL	cd_8_group_22195	cd_4_group_22157	cd_2_group_20485
PDT000444131.1	PDS000041999.113	SAMEA20334418	NULL	cd_8_group_22196	cd_4_group_22158	cd_2_group_20486
PDT000444365.1	PDS000041999.113	SAMEA3276081	NULL	cd_8_group_22196	cd_4_group_22158	cd_2_group_20486
PDT000444137.1	PDS000041651.1	SAMEA20335168	NULL	cd_8_group_22197	cd_4_group_22159	cd_2_group_20487
PDT000444138.1	PDS000041651.1	SAMEA20335918	NULL	cd_8_group_22197	cd_4_group_22159	cd_2_group_20487
PDT000444142.1	PDS000041669.1	SAMEA20337418	NULL	cd_8_group_22198	cd_4_group_22160	cd_2_group_20488
PDT000444641.1	PDS000041669.1	SAMEA3276502	NULL	cd_8_group_22198	cd_4_group_22160	cd_2_group_20488
PDT000444174.1	PDS000041999.113	SAMEA20341168	NULL	cd_8_group_22199	cd_4_group_22161	cd_2_group_20490
PDT000444369.1	PDS000041999.113	SAMEA3276092	NULL	cd_8_group_22199	cd_4_group_22161	cd_2_group_20490
PDT000444432.1	PDS000041999.113	SAMEA3276202	NULL	cd_8_group_22199	cd_4_group_22161	cd_2_group_20490
PDT000444176.1	PDS000041999.113	SAMEA20341918	NULL	cd_8_group_22199	cd_4_group_22161	cd_2_group_20491
PDT000444189.1	PDS000041999.113	SAMEA20347168	NULL	cd_8_group_22199	cd_4_group_22161	cd_2_group_20491
PDT000001473.3	PDS000023590.21	SAMN02344816	environmental/other	cd_8_group_222	-	-
PDT001666994.1	PDS000023590.21	SAMN33874126	environmental/other	cd_8_group_222	-	-
PDT000042424.4	PDS000032792.3	SAMN03167929	clinical	cd_8_group_2220	cd_4_group_2159	cd_2_group_1954
PDT000057451.2	PDS000032792.3	SAMN03477966	clinical	cd_8_group_2220	cd_4_group_2159	cd_2_group_1954
PDT000444177.1	PDS000041999.113	SAMEA20342668	NULL	cd_8_group_22200	cd_4_group_22162	cd_2_group_20492
PDT000444362.1	PDS000041999.113	SAMEA3276074	NULL	cd_8_group_22200	cd_4_group_22162	cd_2_group_20492
PDT000444179.1	PDS000041999.113	SAMEA20344168	NULL	cd_8_group_22201	cd_4_group_22163	cd_2_group_20493
PDT000444336.1	PDS000041999.113	SAMEA3275803	NULL	cd_8_group_22201	cd_4_group_22163	cd_2_group_20493
PDT000444186.1	PDS000107947.11	SAMEA20345668	NULL	cd_8_group_22202	cd_4_group_22164	cd_2_group_20494
PDT000444370.1	PDS000107947.11	SAMEA3276093	NULL	cd_8_group_22202	cd_4_group_22164	cd_2_group_20494
PDT000444187.1	PDS000041999.113	SAMEA20346418	NULL	cd_8_group_22203	cd_4_group_22165	cd_2_group_20495
PDT000444332.1	PDS000041999.113	SAMEA3275795	NULL	cd_8_group_22203	cd_4_group_22165	cd_2_group_20495
PDT000444194.1	PDS000041999.113	SAMEA20347918	NULL	cd_8_group_22204	cd_4_group_22166	cd_2_group_20496
PDT000444305.1	PDS000041999.113	SAMEA3276210	NULL	cd_8_group_22204	cd_4_group_22166	cd_2_group_20496
PDT000444317.1	PDS000041674.1	SAMEA3276616	NULL	cd_8_group_22205	cd_4_group_22167	cd_2_group_20498
PDT000444504.1	PDS000041674.1	SAMEA3276372	NULL	cd_8_group_22205	cd_4_group_22167	cd_2_group_20498
PDT000444318.1	PDS000041661.1	SAMEA3276621	NULL	cd_8_group_22206	cd_4_group_22168	cd_2_group_20499
PDT000444694.1	PDS000041661.1	SAMEA3276588	NULL	cd_8_group_22206	cd_4_group_22168	cd_2_group_20499
PDT000444320.1	PDS000042117.1	SAMEA3276630	NULL	cd_8_group_22207	cd_4_group_22169	cd_2_group_20500
PDT000447172.1	PDS000042117.1	SAMEA91089418	NULL	cd_8_group_22207	cd_4_group_22169	cd_2_group_20500
PDT000444348.1	PDS000041633.2	SAMEA3275884	NULL	cd_8_group_22208	cd_4_group_22170	cd_2_group_20501
PDT000444357.1	PDS000041633.2	SAMEA3276014	NULL	cd_8_group_22208	cd_4_group_22170	cd_2_group_20501
PDT000444367.1	PDS000041632.52	SAMEA3276086	NULL	cd_8_group_22209	cd_4_group_22172	cd_2_group_20504
PDT000444670.1	PDS000041632.52	SAMEA3276552	NULL	cd_8_group_22209	cd_4_group_22172	cd_2_group_20504
PDT000042425.4	PDS000031124.1	SAMN03167930	clinical	cd_8_group_2221	cd_4_group_2160	cd_2_group_1955
PDT000055753.2	PDS000031124.1	SAMN03476226	clinical	cd_8_group_2221	cd_4_group_2160	cd_2_group_1955
PDT000444387.1	PDS000041632.52	SAMEA3276136	NULL	cd_8_group_22210	cd_4_group_22174	cd_2_group_20506
PDT000444399.1	PDS000041632.52	SAMEA3276159	NULL	cd_8_group_22210	cd_4_group_22174	cd_2_group_20506
PDT000444459.1	PDS000041632.52	SAMEA3276257	NULL	cd_8_group_22211	cd_4_group_22176	cd_2_group_20508
PDT000444472.1	PDS000041632.52	SAMEA3276333	NULL	cd_8_group_22211	cd_4_group_22176	cd_2_group_20508
PDT000444461.1	PDS000002867.1007	SAMEA3276261	NULL	cd_8_group_22212	cd_4_group_22177	cd_2_group_20509
PDT001262640.1	PDS000002867.1007	SAMN20456379	clinical	cd_8_group_22212	cd_4_group_22177	cd_2_group_20509
PDT000444469.1	PDS000027450.9	SAMEA3276327	NULL	cd_8_group_22213	cd_4_group_22178	cd_2_group_20510
PDT000444549.1	PDS000027450.9	SAMEA3276448	NULL	cd_8_group_22213	cd_4_group_22178	cd_2_group_20510
PDT000444489.1	PDS000041999.113	SAMEA3276357	NULL	cd_8_group_22214	cd_4_group_22179	cd_2_group_20512
PDT000444679.1	PDS000041999.113	SAMEA3276569	NULL	cd_8_group_22214	cd_4_group_22179	cd_2_group_20512
PDT000444494.1	PDS000041632.52	SAMEA3276362	NULL	cd_8_group_22215	cd_4_group_22180	cd_2_group_20513
PDT000444535.1	PDS000041632.52	SAMEA3276416	NULL	cd_8_group_22215	cd_4_group_22180	cd_2_group_20513
PDT000444540.1	PDS000041632.52	SAMEA3276426	NULL	cd_8_group_22215	cd_4_group_22180	cd_2_group_20513
PDT000444551.1	PDS000041632.52	SAMEA3276452	NULL	cd_8_group_22215	cd_4_group_22180	cd_2_group_20513
PDT000444557.1	PDS000041632.52	SAMEA3276463	NULL	cd_8_group_22215	cd_4_group_22180	cd_2_group_20513
PDT000444590.1	PDS000041632.52	SAMEA3276527	NULL	cd_8_group_22215	cd_4_group_22180	cd_2_group_20513
PDT000444730.1	PDS000041632.52	SAMEA3276632	NULL	cd_8_group_22215	cd_4_group_22180	cd_2_group_20513
PDT000446682.1	PDS000041999.113	SAMEA3928560	NULL	cd_8_group_22216	cd_4_group_22181	-
PDT000444505.1	PDS000041999.113	SAMEA3276373	NULL	cd_8_group_22216	cd_4_group_22181	cd_2_group_20514
PDT000444579.1	PDS000041999.113	SAMEA3276507	NULL	cd_8_group_22216	cd_4_group_22181	cd_2_group_20514
PDT000988048.1	PDS000041999.113	SAMN18387529	clinical	cd_8_group_22216	cd_4_group_22181	cd_2_group_20514
PDT000444506.1	PDS000041999.113	SAMEA3276374	NULL	cd_8_group_22217	cd_4_group_22182	cd_2_group_20515
PDT000444513.1	PDS000041999.113	SAMEA3276383	NULL	cd_8_group_22217	cd_4_group_22182	cd_2_group_20515
PDT000444520.1	PDS000041999.113	SAMEA3276390	NULL	cd_8_group_22217	cd_4_group_22182	cd_2_group_20515
PDT000444619.1	PDS000041999.113	SAMEA3276456	NULL	cd_8_group_22218	cd_4_group_22185	cd_2_group_20519
PDT000444663.1	PDS000041999.113	SAMEA3276545	NULL	cd_8_group_22218	cd_4_group_22185	cd_2_group_20519
PDT000444636.1	PDS000041999.113	SAMEA3276493	NULL	cd_8_group_22219	cd_4_group_22186	cd_2_group_20520
PDT000444735.1	PDS000041999.113	SAMEA3276637	NULL	cd_8_group_22219	cd_4_group_22186	cd_2_group_20520
PDT000105529.2	PDS000030855.1	SAMN03577339	clinical	cd_8_group_2222	-	-
PDT000105543.2	PDS000030855.1	SAMN03577303	clinical	cd_8_group_2222	-	-
PDT000042426.4	PDS000030855.1	SAMN03167943	clinical	cd_8_group_2222	cd_4_group_2161	cd_2_group_1956
PDT000105501.2	PDS000030855.1	SAMN03577318	clinical	cd_8_group_2222	cd_4_group_2161	cd_2_group_1956
PDT000105509.2	PDS000030855.1	SAMN03577319	clinical	cd_8_group_2222	cd_4_group_2161	cd_2_group_1956
PDT000105516.2	PDS000030855.1	SAMN03577317	clinical	cd_8_group_2222	cd_4_group_2161	cd_2_group_1956
PDT000105517.2	PDS000030855.1	SAMN03577340	clinical	cd_8_group_2222	cd_4_group_2161	cd_2_group_1956
PDT000273911.2	PDS000030855.1	SAMN03577357	clinical	cd_8_group_2222	cd_4_group_2161	cd_2_group_1956
PDT000273938.2	PDS000030855.1	SAMN03577364	clinical	cd_8_group_2222	cd_4_group_2161	cd_2_group_1956
PDT001359798.1	PDS000041666.11	SAMN29756245	clinical	cd_8_group_22220	-	-
PDT000444749.1	PDS000041666.11	SAMN10775435	clinical	cd_8_group_22220	cd_4_group_22188	cd_2_group_20523
PDT000677849.1	PDS000041666.11	SAMN13991582	clinical	cd_8_group_22220	cd_4_group_22188	cd_2_group_20523
PDT001215453.1	PDS000041666.11	SAMN24588058	clinical	cd_8_group_22220	cd_4_group_22188	cd_2_group_20523
PDT001221148.1	PDS000041666.11	SAMN24849163	clinical	cd_8_group_22220	cd_4_group_22188	cd_2_group_20523
PDT001235152.1	PDS000041666.11	SAMN25519291	clinical	cd_8_group_22220	cd_4_group_22188	cd_2_group_20523
PDT001924149.1	PDS000041666.11	SAMEA114440218	NULL	cd_8_group_22220	cd_4_group_22188	cd_2_group_20523
PDT001924288.1	PDS000041666.11	SAMEA114440219	NULL	cd_8_group_22220	cd_4_group_22188	cd_2_group_20523
PDT000444783.1	PDS000026541.245	SAMN10780288	environmental/other	cd_8_group_22221	-	-
PDT000495137.2	PDS000026541.245	SAMN11491001	environmental/other	cd_8_group_22221	-	-
PDT000444787.1	PDS000159488.57	SAMN10780283	environmental/other	cd_8_group_22222	-	-
PDT000668276.2	PDS000159488.57	SAMN13898492	environmental/other	cd_8_group_22222	-	-
PDT000677731.1	PDS000159488.57	SAMN13977772	environmental/other	cd_8_group_22222	-	-
PDT000796397.1	PDS000159488.57	SAMN15643607	clinical	cd_8_group_22222	-	-
PDT000847578.1	PDS000159488.57	SAMN16263230	clinical	cd_8_group_22222	-	-
PDT001410481.1	PDS000159488.57	SAMN30693365	clinical	cd_8_group_22222	-	-
PDT001838748.1	PDS000159488.57	SAMN36815703	clinical	cd_8_group_22222	-	-
PDT000714462.1	PDS000159488.57	SAMN14451692	clinical	cd_8_group_22222	cd_4_group_25805	-
PDT000986145.1	PDS000159488.57	SAMN18336125	clinical	cd_8_group_22222	cd_4_group_25805	-
PDT001236616.1	PDS000159488.57	SAMN25558869	environmental/other	cd_8_group_22222	cd_4_group_25805	-
PDT001236973.1	PDS000159488.57	SAMN25596515	clinical	cd_8_group_22222	cd_4_group_25805	-
PDT001255544.1	PDS000159488.57	SAMN26311164	clinical	cd_8_group_22222	cd_4_group_25805	-
PDT001791171.1	PDS000159488.57	SAMN35995621	clinical	cd_8_group_22222	cd_4_group_25805	-
PDT000558439.1	PDS000159488.57	SAMN12532880	clinical	cd_8_group_22222	cd_4_group_25805	cd_2_group_24003
PDT000575325.1	PDS000159488.57	SAMN12648775	clinical	cd_8_group_22222	cd_4_group_25805	cd_2_group_24003
PDT000602785.1	PDS000159488.57	SAMN12994939	clinical	cd_8_group_22222	cd_4_group_25805	cd_2_group_24003
PDT000620685.1	PDS000159488.57	SAMN13160347	clinical	cd_8_group_22222	cd_4_group_25805	cd_2_group_24003
PDT000620687.1	PDS000159488.57	SAMN13160355	clinical	cd_8_group_22222	cd_4_group_25805	cd_2_group_24003
PDT000627467.1	PDS000159488.57	SAMN13265201	environmental/other	cd_8_group_22222	cd_4_group_25805	cd_2_group_24003
PDT000649910.1	PDS000159488.57	SAMN13676136	clinical	cd_8_group_22222	cd_4_group_25805	cd_2_group_24003
PDT000668303.2	PDS000159488.57	SAMN13898147	clinical	cd_8_group_22222	cd_4_group_25805	cd_2_group_24003
PDT000878059.1	PDS000159488.57	SAMN16635801	clinical	cd_8_group_22222	cd_4_group_25805	cd_2_group_24003
PDT001135906.1	PDS000159488.57	SAMN21553834	clinical	cd_8_group_22222	cd_4_group_25805	cd_2_group_24003
PDT001230238.1	PDS000159488.57	SAMN25242228	clinical	cd_8_group_22222	cd_4_group_25805	cd_2_group_24003
PDT001236923.1	PDS000159488.57	SAMN25582495	clinical	cd_8_group_22222	cd_4_group_25805	cd_2_group_24003
PDT001236987.1	PDS000159488.57	SAMN25596514	clinical	cd_8_group_22222	cd_4_group_25805	cd_2_group_24003
PDT001280659.1	PDS000159488.57	SAMN27412838	clinical	cd_8_group_22222	cd_4_group_25805	cd_2_group_24003
PDT001284189.1	PDS000159488.57	SAMN27548431	clinical	cd_8_group_22222	cd_4_group_25805	cd_2_group_24003
PDT001343095.1	PDS000159488.57	SAMN29334911	clinical	cd_8_group_22222	cd_4_group_25805	cd_2_group_24003
PDT000913299.1	PDS000159488.57	SAMN17078021	environmental/other	cd_8_group_22222	cd_4_group_25805	cd_2_group_34107
PDT000918895.1	PDS000159488.57	SAMN17125786	environmental/other	cd_8_group_22222	cd_4_group_25805	cd_2_group_34107
PDT001082892.1	PDS000159488.57	SAMN20080963	clinical	cd_8_group_22222	cd_4_group_35715	-
PDT001309281.1	PDS000159488.57	SAMN28454835	clinical	cd_8_group_22222	cd_4_group_35715	-
PDT000905513.1	PDS000159488.57	SAMN17016107	clinical	cd_8_group_22222	cd_4_group_35715	cd_2_group_33686
PDT000922988.1	PDS000159488.57	SAMN17068878	clinical	cd_8_group_22222	cd_4_group_35715	cd_2_group_33686
PDT000942871.1	PDS000159488.57	SAMN17615065	clinical	cd_8_group_22222	cd_4_group_35715	cd_2_group_33686
PDT000949716.1	PDS000159488.57	SAMN17813328	clinical	cd_8_group_22222	cd_4_group_35715	cd_2_group_33686
PDT000954976.1	PDS000159488.57	SAMN17899493	clinical	cd_8_group_22222	cd_4_group_35715	cd_2_group_33686
PDT001048770.1	PDS000159488.57	SAMN19370032	clinical	cd_8_group_22222	cd_4_group_35715	cd_2_group_33686
PDT001067188.1	PDS000159488.57	SAMN19672957	clinical	cd_8_group_22222	cd_4_group_35715	cd_2_group_33686
PDT001093382.1	PDS000159488.57	SAMN20331541	clinical	cd_8_group_22222	cd_4_group_35715	cd_2_group_33686
PDT000928040.1	PDS000159488.57	SAMN17212339	clinical	cd_8_group_22222	cd_4_group_36642	cd_2_group_34563
PDT000928045.1	PDS000159488.57	SAMN17212347	clinical	cd_8_group_22222	cd_4_group_36642	cd_2_group_34563
PDT001612224.1	PDS000159488.57	SAMN33243492	clinical	cd_8_group_22222	cd_4_group_51058	cd_2_group_49477
PDT001653318.1	PDS000159488.57	SAMN33610304	clinical	cd_8_group_22222	cd_4_group_51058	cd_2_group_49477
PDT001652165.1	PDS000159488.57	SAMN33601667	clinical	cd_8_group_22222	cd_4_group_51058	cd_2_group_49820
PDT001854878.1	PDS000159488.57	SAMN37047344	clinical	cd_8_group_22222	cd_4_group_51058	cd_2_group_49820
PDT000444792.1	PDS000029572.4	SAMN10780276	environmental/other	cd_8_group_22223	-	-
PDT000906133.1	PDS000029572.4	SAMN17028786	clinical	cd_8_group_22223	-	-
PDT000947537.1	PDS000029572.4	SAMN17767391	environmental/other	cd_8_group_22223	-	-
PDT000444803.1	PDS000026710.494	SAMN10780280	environmental/other	cd_8_group_22224	-	-
PDT001386984.1	PDS000026710.494	SAMN30282863	environmental/other	cd_8_group_22224	-	-
PDT000445370.1	PDS000121800.5	SAMEA2201657	NULL	cd_8_group_22225	-	-
PDT000445376.1	PDS000121800.5	SAMEA2201663	NULL	cd_8_group_22225	-	-
PDT000445377.1	PDS000121800.5	SAMEA2201664	NULL	cd_8_group_22225	-	-
PDT000445386.1	PDS000121800.5	SAMEA2201673	NULL	cd_8_group_22225	-	-
PDT000445387.1	PDS000121800.5	SAMEA2201674	NULL	cd_8_group_22225	-	-
PDT000445394.1	PDS000121800.5	SAMEA2201681	NULL	cd_8_group_22225	-	-
PDT000445521.1	PDS000121800.5	SAMEA2201809	NULL	cd_8_group_22225	-	-
PDT000445348.1	PDS000121800.5	SAMEA2201429	NULL	cd_8_group_22225	cd_4_group_22190	cd_2_group_20525
PDT000445349.1	PDS000121800.5	SAMEA2201431	NULL	cd_8_group_22225	cd_4_group_22190	cd_2_group_20525
PDT000445350.1	PDS000121800.5	SAMEA2201432	NULL	cd_8_group_22225	cd_4_group_22190	cd_2_group_20525
PDT000445351.1	PDS000121800.5	SAMEA2201433	NULL	cd_8_group_22225	cd_4_group_22190	cd_2_group_20525
PDT000445352.1	PDS000121800.5	SAMEA2201434	NULL	cd_8_group_22225	cd_4_group_22190	cd_2_group_20525
PDT000445353.1	PDS000121800.5	SAMEA2201435	NULL	cd_8_group_22225	cd_4_group_22190	cd_2_group_20525
PDT000445354.1	PDS000121800.5	SAMEA2201430	NULL	cd_8_group_22225	cd_4_group_22190	cd_2_group_20525
PDT000445390.1	PDS000121800.5	SAMEA2201677	NULL	cd_8_group_22225	cd_4_group_22194	cd_2_group_20528
PDT000445391.1	PDS000121800.5	SAMEA2201678	NULL	cd_8_group_22225	cd_4_group_22194	cd_2_group_20528
PDT000445392.1	PDS000121800.5	SAMEA2201679	NULL	cd_8_group_22225	cd_4_group_22195	cd_2_group_20529
PDT000445393.1	PDS000121800.5	SAMEA2201680	NULL	cd_8_group_22225	cd_4_group_22195	cd_2_group_20529
PDT000445357.1	PDS000116167.14	SAMEA2201439	NULL	cd_8_group_22226	cd_4_group_22191	-
PDT000445355.1	PDS000116167.14	SAMEA2201437	NULL	cd_8_group_22226	cd_4_group_22191	cd_2_group_20526
PDT000445356.1	PDS000116167.14	SAMEA2201438	NULL	cd_8_group_22226	cd_4_group_22191	cd_2_group_20526
PDT000445358.1	PDS000121788.77	SAMEA2201440	NULL	cd_8_group_22227	cd_4_group_22192	cd_2_group_20527
PDT000445359.1	PDS000121788.77	SAMEA2201441	NULL	cd_8_group_22227	cd_4_group_22192	cd_2_group_20527
PDT000445363.1	PDS000121800.5	SAMEA2201650	NULL	cd_8_group_22228	-	-
PDT000445365.1	PDS000121800.5	SAMEA2201652	NULL	cd_8_group_22228	-	-
PDT000445417.1	PDS000121800.5	SAMEA2201704	NULL	cd_8_group_22228	-	-
PDT000445366.1	PDS000121800.5	SAMEA2201653	NULL	cd_8_group_22229	-	-
PDT000445367.1	PDS000121800.5	SAMEA2201654	NULL	cd_8_group_22229	-	-
PDT000042432.2	PDS000031803.187	SAMN03083832	environmental/other	cd_8_group_2223	-	-
PDT000787525.1	PDS000031803.187	SAMN15521956	clinical	cd_8_group_2223	-	-
PDT000318433.1	PDS000031803.187	SAMN09237848	clinical	cd_8_group_2223	cd_4_group_15746	-
PDT000334553.1	PDS000031803.187	SAMN09474829	clinical	cd_8_group_2223	cd_4_group_15746	-
PDT000347820.1	PDS000031803.187	SAMN09654829	clinical	cd_8_group_2223	cd_4_group_15746	-
PDT000368092.1	PDS000031803.187	SAMN09933856	clinical	cd_8_group_2223	cd_4_group_15746	-
PDT000368096.1	PDS000031803.187	SAMN09933855	clinical	cd_8_group_2223	cd_4_group_15746	-
PDT000368100.1	PDS000031803.187	SAMN09933838	clinical	cd_8_group_2223	cd_4_group_15746	-
PDT000407199.1	PDS000031803.187	SAMN10424436	clinical	cd_8_group_2223	cd_4_group_15746	-
PDT000938399.1	PDS000031803.187	SAMN17384462	clinical	cd_8_group_2223	cd_4_group_15746	-
PDT000306508.2	PDS000031803.187	SAMN08939100	environmental/other	cd_8_group_2223	cd_4_group_15746	cd_2_group_14273
PDT000310718.2	PDS000031803.187	SAMN09008002	clinical	cd_8_group_2223	cd_4_group_15746	cd_2_group_14273
PDT000312317.2	PDS000031803.187	SAMN09091267	environmental/other	cd_8_group_2223	cd_4_group_15746	cd_2_group_14273
PDT000312322.2	PDS000031803.187	SAMN09091268	environmental/other	cd_8_group_2223	cd_4_group_15746	cd_2_group_14273
PDT000316415.1	PDS000031803.187	SAMN09223438	clinical	cd_8_group_2223	cd_4_group_15746	cd_2_group_14273
PDT000316418.1	PDS000031803.187	SAMN09223440	clinical	cd_8_group_2223	cd_4_group_15746	cd_2_group_14273
PDT000319587.1	PDS000031803.187	SAMN09260967	clinical	cd_8_group_2223	cd_4_group_15746	cd_2_group_14273
PDT000319618.1	PDS000031803.187	SAMN09261005	clinical	cd_8_group_2223	cd_4_group_15746	cd_2_group_14273
PDT000321531.1	PDS000031803.187	SAMN09283994	clinical	cd_8_group_2223	cd_4_group_15746	cd_2_group_14273
PDT000322341.1	PDS000031803.187	SAMN09294285	clinical	cd_8_group_2223	cd_4_group_15746	cd_2_group_14273
PDT000322380.1	PDS000031803.187	SAMN09294315	clinical	cd_8_group_2223	cd_4_group_15746	cd_2_group_14273
PDT000328589.1	PDS000031803.187	SAMN09399763	clinical	cd_8_group_2223	cd_4_group_15746	cd_2_group_14273
PDT000332486.1	PDS000031803.187	SAMN09455551	clinical	cd_8_group_2223	cd_4_group_15746	cd_2_group_14273
PDT000334211.1	PDS000031803.187	SAMN09474344	clinical	cd_8_group_2223	cd_4_group_15746	cd_2_group_14273
PDT000338347.1	PDS000031803.187	SAMN09513292	clinical	cd_8_group_2223	cd_4_group_15746	cd_2_group_14273
PDT000354052.1	PDS000031803.187	SAMN09724576	clinical	cd_8_group_2223	cd_4_group_15746	cd_2_group_14273
PDT000356063.1	PDS000031803.187	SAMN09744918	clinical	cd_8_group_2223	cd_4_group_15746	cd_2_group_14273
PDT000357401.1	PDS000031803.187	SAMN09764226	clinical	cd_8_group_2223	cd_4_group_15746	cd_2_group_14273
PDT000362220.1	PDS000031803.187	SAMN09813328	clinical	cd_8_group_2223	cd_4_group_15746	cd_2_group_14273
PDT000368091.1	PDS000031803.187	SAMN09933840	clinical	cd_8_group_2223	cd_4_group_15746	cd_2_group_14273
PDT000368097.1	PDS000031803.187	SAMN09933857	clinical	cd_8_group_2223	cd_4_group_15746	cd_2_group_14273
PDT000368102.1	PDS000031803.187	SAMN09933854	clinical	cd_8_group_2223	cd_4_group_15746	cd_2_group_14273
PDT000385271.1	PDS000031803.187	SAMN10134174	clinical	cd_8_group_2223	cd_4_group_15746	cd_2_group_14273
PDT000385457.1	PDS000031803.187	SAMN10134600	clinical	cd_8_group_2223	cd_4_group_15746	cd_2_group_14273
PDT000386904.1	PDS000031803.187	SAMN10144160	clinical	cd_8_group_2223	cd_4_group_15746	cd_2_group_14273
PDT000398821.1	PDS000031803.187	SAMN10342639	clinical	cd_8_group_2223	cd_4_group_15746	cd_2_group_14273
PDT000497598.1	PDS000031803.187	SAMN11569647	clinical	cd_8_group_2223	cd_4_group_15746	cd_2_group_14273
PDT000518601.1	PDS000031803.187	SAMN11975279	clinical	cd_8_group_2223	cd_4_group_15746	cd_2_group_14273
PDT000580088.1	PDS000031803.187	SAMN12692414	clinical	cd_8_group_2223	cd_4_group_15746	cd_2_group_14273
PDT000710319.1	PDS000031803.187	SAMN14393369	clinical	cd_8_group_2223	cd_4_group_15746	cd_2_group_14273
PDT000783824.1	PDS000031803.187	SAMN15460851	clinical	cd_8_group_2223	cd_4_group_15746	cd_2_group_14273
PDT000943326.1	PDS000031803.187	SAMN17619823	clinical	cd_8_group_2223	cd_4_group_15746	cd_2_group_14273
PDT001162490.1	PDS000031803.187	SAMN22591476	clinical	cd_8_group_2223	cd_4_group_15746	cd_2_group_14273
PDT001208990.1	PDS000031803.187	SAMN24282430	clinical	cd_8_group_2223	cd_4_group_15746	cd_2_group_14273
PDT000398762.1	PDS000031803.187	SAMN10342530	clinical	cd_8_group_2223	cd_4_group_15746	cd_2_group_19060
PDT000400358.1	PDS000031803.187	SAMN10359249	clinical	cd_8_group_2223	cd_4_group_15746	cd_2_group_19060
PDT000836542.1	PDS000031803.187	SAMN16134313	clinical	cd_8_group_2223	cd_4_group_33778	cd_2_group_31819
PDT000859374.1	PDS000031803.187	SAMN16411069	clinical	cd_8_group_2223	cd_4_group_33778	cd_2_group_31819
PDT000086636.2	PDS000031803.187	SAMN02919065	environmental/other	cd_8_group_2223	cd_4_group_5026	cd_2_group_4456
PDT000086637.2	PDS000031803.187	SAMN02919066	environmental/other	cd_8_group_2223	cd_4_group_5026	cd_2_group_4456
PDT000142571.2	PDS000031803.187	SAMN05462820	environmental/other	cd_8_group_2223	cd_4_group_6948	-
PDT001670353.1	PDS000031803.187	SAMN33938992	environmental/other	cd_8_group_2223	cd_4_group_6948	-
PDT000163084.3	PDS000031803.187	SAMN05968931	environmental/other	cd_8_group_2223	cd_4_group_6948	cd_2_group_7051
PDT000579040.1	PDS000031803.187	SAMN04893430	environmental/other	cd_8_group_2223	cd_4_group_6948	cd_2_group_7051
PDT001040507.1	PDS000031803.187	SAMN19022722	environmental/other	cd_8_group_2223	cd_4_group_6948	cd_2_group_7051
PDT000445375.1	PDS000026878.9	SAMEA2201662	NULL	cd_8_group_22230	-	-
PDT000445378.1	PDS000026878.9	SAMEA2201665	NULL	cd_8_group_22230	-	-
PDT000445381.1	PDS000026878.9	SAMEA2201668	NULL	cd_8_group_22230	-	-
PDT000445382.1	PDS000026878.9	SAMEA2201669	NULL	cd_8_group_22230	-	-
PDT000445397.1	PDS000026878.9	SAMEA2201684	NULL	cd_8_group_22230	-	-
PDT000445424.1	PDS000032068.15	SAMEA2201711	NULL	cd_8_group_22231	cd_4_group_22196	cd_2_group_20530
PDT000445425.1	PDS000032068.15	SAMEA2201712	NULL	cd_8_group_22231	cd_4_group_22196	cd_2_group_20530
PDT000445439.1	PDS000042019.1	SAMEA2201726	NULL	cd_8_group_22232	-	-
PDT000445447.1	PDS000042019.1	SAMEA2201735	NULL	cd_8_group_22232	-	-
PDT000445450.1	PDS000042066.1	SAMEA2201738	NULL	cd_8_group_22233	-	-
PDT000445452.1	PDS000042066.1	SAMEA2201740	NULL	cd_8_group_22233	-	-
PDT000445454.1	PDS000042039.1	SAMEA2201742	NULL	cd_8_group_22234	-	-
PDT000445455.1	PDS000042039.1	SAMEA2201743	NULL	cd_8_group_22234	-	-
PDT000445456.1	PDS000042039.1	SAMEA2201744	NULL	cd_8_group_22234	-	-
PDT000445458.1	PDS000042039.1	SAMEA2201746	NULL	cd_8_group_22234	-	-
PDT000445466.1	PDS000042035.8	SAMEA2201754	NULL	cd_8_group_22235	-	-
PDT000445469.1	PDS000042035.8	SAMEA2201757	NULL	cd_8_group_22235	-	-
PDT000445474.1	PDS000042035.8	SAMEA2201762	NULL	cd_8_group_22235	-	-
PDT000445479.1	PDS000042035.8	SAMEA2201767	NULL	cd_8_group_22235	-	-
PDT000445465.1	PDS000042035.8	SAMEA2201753	NULL	cd_8_group_22235	cd_4_group_22197	-
PDT000445468.1	PDS000042035.8	SAMEA2201756	NULL	cd_8_group_22235	cd_4_group_22197	-
PDT000445476.1	PDS000042035.8	SAMEA2201764	NULL	cd_8_group_22235	cd_4_group_22197	-
PDT000445472.1	PDS000042035.8	SAMEA2201760	NULL	cd_8_group_22235	cd_4_group_22197	cd_2_group_20531
PDT000445473.1	PDS000042035.8	SAMEA2201761	NULL	cd_8_group_22235	cd_4_group_22197	cd_2_group_20531
PDT000445475.1	PDS000042035.8	SAMEA2201763	NULL	cd_8_group_22235	cd_4_group_22197	cd_2_group_20531
PDT000445481.1	PDS000042053.1	SAMEA2201769	NULL	cd_8_group_22236	cd_4_group_22198	-
PDT000445497.1	PDS000042053.1	SAMEA2201785	NULL	cd_8_group_22236	cd_4_group_22198	-
PDT000445488.1	PDS000042025.5	SAMEA2201776	NULL	cd_8_group_22237	-	-
PDT000445489.1	PDS000042025.5	SAMEA2201777	NULL	cd_8_group_22237	-	-
PDT000445498.1	PDS000042037.1	SAMEA2201786	NULL	cd_8_group_22238	-	-
PDT000445499.1	PDS000042037.1	SAMEA2201787	NULL	cd_8_group_22238	cd_4_group_22199	-
PDT000445500.1	PDS000042037.1	SAMEA2201788	NULL	cd_8_group_22238	cd_4_group_22199	-
PDT000445501.1	PDS000042036.6	SAMEA2201789	NULL	cd_8_group_22239	cd_4_group_22200	cd_2_group_20532
PDT000445507.1	PDS000042036.6	SAMEA2201795	NULL	cd_8_group_22239	cd_4_group_22200	cd_2_group_20532
PDT000445508.1	PDS000042036.6	SAMEA2201796	NULL	cd_8_group_22239	cd_4_group_22200	cd_2_group_20532
PDT000445509.1	PDS000042036.6	SAMEA2201797	NULL	cd_8_group_22239	cd_4_group_22200	cd_2_group_20532
PDT000042433.2	PDS000031556.1	SAMN03083836	environmental/other	cd_8_group_2224	cd_4_group_2162	cd_2_group_1957
PDT000042442.2	PDS000031556.1	SAMN03083837	environmental/other	cd_8_group_2224	cd_4_group_2162	cd_2_group_1957
PDT000445518.1	PDS000042060.1	SAMEA2201806	NULL	cd_8_group_22240	cd_4_group_22202	-
PDT000445514.1	PDS000042060.1	SAMEA2201802	NULL	cd_8_group_22240	cd_4_group_22202	cd_2_group_20536
PDT000445515.1	PDS000042060.1	SAMEA2201803	NULL	cd_8_group_22240	cd_4_group_22202	cd_2_group_20536
PDT000445516.1	PDS000042060.1	SAMEA2201804	NULL	cd_8_group_22240	cd_4_group_22202	cd_2_group_20536
PDT000445517.1	PDS000042060.1	SAMEA2201805	NULL	cd_8_group_22240	cd_4_group_22202	cd_2_group_20536
PDT000445522.1	PDS000049431.2	SAMEA2201810	NULL	cd_8_group_22241	cd_4_group_22203	cd_2_group_20537
PDT000909139.1	PDS000049431.2	SAMEA7112926	NULL	cd_8_group_22241	cd_4_group_22203	cd_2_group_20537
PDT000445523.1	PDS000042060.1	SAMEA2201811	NULL	cd_8_group_22242	cd_4_group_22204	cd_2_group_20538
PDT000445524.1	PDS000042060.1	SAMEA2201812	NULL	cd_8_group_22242	cd_4_group_22204	cd_2_group_20538
PDT000445527.1	PDS000042051.1	SAMEA2201815	NULL	cd_8_group_22243	cd_4_group_22205	cd_2_group_20539
PDT000445528.1	PDS000042051.1	SAMEA2201816	NULL	cd_8_group_22243	cd_4_group_22205	cd_2_group_20539
PDT000445551.1	PDS000041999.113	SAMEA2625929	NULL	cd_8_group_22244	cd_4_group_22206	cd_2_group_20543
PDT000445643.1	PDS000041999.113	SAMEA2625971	NULL	cd_8_group_22244	cd_4_group_22206	cd_2_group_20543
PDT000445853.1	PDS000041999.113	SAMEA2626915	NULL	cd_8_group_22244	cd_4_group_22206	cd_2_group_20543
PDT000445567.1	PDS000042042.1	SAMEA2625959	NULL	cd_8_group_22245	cd_4_group_22208	cd_2_group_20544
PDT000445918.1	PDS000042042.1	SAMEA2626979	NULL	cd_8_group_22245	cd_4_group_22208	cd_2_group_20544
PDT000445942.1	PDS000042042.1	SAMEA2627002	NULL	cd_8_group_22245	cd_4_group_22208	cd_2_group_20544
PDT000445638.1	PDS000041999.113	SAMEA2625957	NULL	cd_8_group_22246	cd_4_group_22212	cd_2_group_20550
PDT000445646.1	PDS000041999.113	SAMEA2625978	NULL	cd_8_group_22246	cd_4_group_22212	cd_2_group_20550
PDT000445680.1	PDS000097742.1	SAMEA2626065	NULL	cd_8_group_22247	cd_4_group_22216	cd_2_group_20558
PDT000445688.1	PDS000097742.1	SAMEA2626084	NULL	cd_8_group_22247	cd_4_group_22216	cd_2_group_20558
PDT000445712.1	PDS000097742.1	SAMEA2626127	NULL	cd_8_group_22247	cd_4_group_22216	cd_2_group_20558
PDT000445730.1	PDS000041999.113	SAMEA2625999	NULL	cd_8_group_22248	-	-
PDT000445734.1	PDS000041999.113	SAMEA2626018	NULL	cd_8_group_22248	-	-
PDT000445748.1	PDS000041999.113	SAMEA2626094	NULL	cd_8_group_22248	cd_4_group_22218	-
PDT000447019.1	PDS000041999.113	SAMEA91043668	NULL	cd_8_group_22248	cd_4_group_22218	-
PDT000447055.1	PDS000041999.113	SAMEA91070668	NULL	cd_8_group_22248	cd_4_group_22218	-
PDT000445723.1	PDS000041999.113	SAMEA2625966	NULL	cd_8_group_22248	cd_4_group_22218	cd_2_group_20562
PDT000445731.1	PDS000041999.113	SAMEA2626002	NULL	cd_8_group_22248	cd_4_group_22218	cd_2_group_20562
PDT000445735.1	PDS000041999.113	SAMEA2626021	NULL	cd_8_group_22248	cd_4_group_22218	cd_2_group_20562
PDT000445759.1	PDS000041999.113	SAMEA2626140	NULL	cd_8_group_22248	cd_4_group_22218	cd_2_group_20562
PDT000445742.1	PDS000013788.10	SAMEA2626058	NULL	cd_8_group_22249	cd_4_group_22219	cd_2_group_20563
PDT000445745.1	PDS000013788.10	SAMEA2626077	NULL	cd_8_group_22249	cd_4_group_22219	cd_2_group_20563
PDT001650681.1	PDS000030442.5	SAMN23522501	environmental/other	cd_8_group_2225	-	-
PDT001650676.1	PDS000030442.5	SAMN23522506	environmental/other	cd_8_group_2225	cd_4_group_2163	-
PDT000042437.3	PDS000030442.5	SAMN03083828	environmental/other	cd_8_group_2225	cd_4_group_2163	cd_2_group_1958
PDT000042441.3	PDS000030442.5	SAMN03083829	environmental/other	cd_8_group_2225	cd_4_group_2163	cd_2_group_1958
PDT000110558.2	PDS000030442.5	SAMN04506156	clinical	cd_8_group_2225	cd_4_group_2163	cd_2_group_1958
PDT001495423.1	PDS000030442.5	SAMN10989450	environmental/other	cd_8_group_2225	cd_4_group_2163	cd_2_group_1958
PDT001495425.1	PDS000030442.5	SAMN10989449	environmental/other	cd_8_group_2225	cd_4_group_2163	cd_2_group_1958
PDT001542963.1	PDS000030442.5	SAMN13334635	environmental/other	cd_8_group_2225	cd_4_group_2163	cd_2_group_1958
PDT001542964.1	PDS000030442.5	SAMN13334630	environmental/other	cd_8_group_2225	cd_4_group_2163	cd_2_group_1958
PDT001542965.1	PDS000030442.5	SAMN13334631	environmental/other	cd_8_group_2225	cd_4_group_2163	cd_2_group_1958
PDT001542966.1	PDS000030442.5	SAMN13334632	environmental/other	cd_8_group_2225	cd_4_group_2163	cd_2_group_1958
PDT001542968.1	PDS000030442.5	SAMN13334633	environmental/other	cd_8_group_2225	cd_4_group_2163	cd_2_group_1958
PDT001650677.1	PDS000030442.5	SAMN23522505	environmental/other	cd_8_group_2225	cd_4_group_2163	cd_2_group_1958
PDT001650680.1	PDS000030442.5	SAMN23522502	environmental/other	cd_8_group_2225	cd_4_group_2163	cd_2_group_1958
PDT000452497.1	PDS000074062.24	SAMEA1712329	clinical	cd_8_group_22250	-	-
PDT000452545.1	PDS000074062.24	SAMEA1712250	clinical	cd_8_group_22250	-	-
PDT001155989.1	PDS000074062.24	SAMEA6144850	NULL	cd_8_group_22250	-	-
PDT000452576.1	PDS000074062.24	SAMEA1712396	clinical	cd_8_group_22250	cd_4_group_22222	-
PDT000445836.1	PDS000074062.24	SAMEA2626217	NULL	cd_8_group_22250	cd_4_group_22222	cd_2_group_20568
PDT000452566.1	PDS000074062.24	SAMEA1712390	clinical	cd_8_group_22250	cd_4_group_22222	cd_2_group_20568
PDT000445868.1	PDS000074062.24	SAMEA2626930	NULL	cd_8_group_22251	cd_4_group_22223	cd_2_group_20569
PDT000445919.1	PDS000074062.24	SAMEA2626980	NULL	cd_8_group_22251	cd_4_group_22223	cd_2_group_20569
PDT000445898.1	PDS000074062.24	SAMEA2626960	NULL	cd_8_group_22252	-	-
PDT001155984.1	PDS000074062.24	SAMEA6144847	NULL	cd_8_group_22252	-	-
PDT000446026.1	PDS000065571.2	SAMN10782344	clinical	cd_8_group_22253	cd_4_group_22224	-
PDT000788388.2	PDS000065571.2	SAMN15535032	clinical	cd_8_group_22253	cd_4_group_22224	cd_2_group_30651
PDT000854950.1	PDS000065571.2	SAMN16364170	clinical	cd_8_group_22253	cd_4_group_22224	cd_2_group_30651
PDT000446027.1	PDS000029695.7	SAMN10782346	clinical	cd_8_group_22254	cd_4_group_22225	cd_2_group_20570
PDT000473663.1	PDS000029695.7	SAMN11056960	clinical	cd_8_group_22254	cd_4_group_22225	cd_2_group_20570
PDT000446029.1	PDS000042717.1	SAMN10782349	clinical	cd_8_group_22255	cd_4_group_22226	cd_2_group_20571
PDT000455523.1	PDS000042717.1	SAMN10843085	clinical	cd_8_group_22255	cd_4_group_22226	cd_2_group_20571
PDT000446087.1	PDS000042029.1	SAMEA4425739	NULL	cd_8_group_22256	-	-
PDT000446088.1	PDS000042029.1	SAMEA4425740	NULL	cd_8_group_22256	-	-
PDT000446089.1	PDS000042029.1	SAMEA4425741	NULL	cd_8_group_22256	-	-
PDT000446091.1	PDS000042041.1	SAMEA4425743	NULL	cd_8_group_22257	cd_4_group_22227	cd_2_group_20572
PDT000446093.1	PDS000042041.1	SAMEA4425745	NULL	cd_8_group_22257	cd_4_group_22227	cd_2_group_20572
PDT000446095.1	PDS000042002.1	SAMEA4425747	NULL	cd_8_group_22258	cd_4_group_22228	cd_2_group_20573
PDT000446096.1	PDS000042002.1	SAMEA4425748	NULL	cd_8_group_22258	cd_4_group_22228	cd_2_group_20573
PDT000446099.1	PDS000042024.1	SAMEA4425751	NULL	cd_8_group_22259	cd_4_group_22229	cd_2_group_20574
PDT000446100.1	PDS000042024.1	SAMEA4425752	NULL	cd_8_group_22259	cd_4_group_22229	cd_2_group_20574
PDT000042786.3	PDS000032438.397	SAMN02847085	environmental/other	cd_8_group_2226	cd_4_group_2165	cd_2_group_1960
PDT000043974.3	PDS000032438.397	SAMN02847086	environmental/other	cd_8_group_2226	cd_4_group_2165	cd_2_group_1960
PDT000446104.1	PDS000042050.1	SAMEA4425756	NULL	cd_8_group_22260	cd_4_group_22230	cd_2_group_20575
PDT000446105.1	PDS000042050.1	SAMEA4425757	NULL	cd_8_group_22260	cd_4_group_22230	cd_2_group_20575
PDT000446106.1	PDS000042014.1	SAMEA4425758	NULL	cd_8_group_22261	-	-
PDT000446107.1	PDS000042014.1	SAMEA4425759	NULL	cd_8_group_22261	-	-
PDT000446112.1	PDS000042054.1	SAMEA4425764	NULL	cd_8_group_22262	cd_4_group_22231	cd_2_group_20576
PDT000446120.1	PDS000042054.1	SAMEA4425772	NULL	cd_8_group_22262	cd_4_group_22231	cd_2_group_20576
PDT000446121.1	PDS000042054.1	SAMEA4425773	NULL	cd_8_group_22262	cd_4_group_22231	cd_2_group_20576
PDT000446118.1	PDS000042048.1	SAMEA4425770	NULL	cd_8_group_22263	cd_4_group_22232	cd_2_group_20577
PDT000446119.1	PDS000042048.1	SAMEA4425771	NULL	cd_8_group_22263	cd_4_group_22232	cd_2_group_20577
PDT000446123.1	PDS000042044.1	SAMEA4425775	NULL	cd_8_group_22264	cd_4_group_22233	cd_2_group_20578
PDT000446125.1	PDS000042044.1	SAMEA4425777	NULL	cd_8_group_22264	cd_4_group_22233	cd_2_group_20578
PDT000446164.1	PDS000002867.1007	SAMEA4425817	NULL	cd_8_group_22265	cd_4_group_22236	cd_2_group_20583
PDT000446166.1	PDS000002867.1007	SAMEA4425820	NULL	cd_8_group_22265	cd_4_group_22236	cd_2_group_20583
PDT000446225.1	PDS000042011.4	SAMEA4425883	NULL	cd_8_group_22266	cd_4_group_22238	cd_2_group_20586
PDT000446261.1	PDS000042011.4	SAMEA4425922	NULL	cd_8_group_22266	cd_4_group_22238	cd_2_group_20586
PDT000446390.1	PDS000042011.4	SAMEA4426062	NULL	cd_8_group_22266	cd_4_group_22238	cd_2_group_20586
PDT000446231.1	PDS000116619.1	SAMEA4425889	NULL	cd_8_group_22267	cd_4_group_22239	cd_2_group_20587
PDT001396662.1	PDS000116619.1	SAMEA104092119	NULL	cd_8_group_22267	cd_4_group_22239	cd_2_group_20587
PDT000446233.1	PDS000116643.1	SAMEA4425891	NULL	cd_8_group_22268	-	-
PDT001396687.1	PDS000116643.1	SAMEA104092144	NULL	cd_8_group_22268	-	-
PDT000446234.1	PDS000002826.8	SAMEA4425892	NULL	cd_8_group_22269	-	-
PDT001396763.1	PDS000002826.8	SAMEA104092220	NULL	cd_8_group_22269	-	-
PDT000042790.3	PDS000030758.162	SAMN02847060	environmental/other	cd_8_group_2227	cd_4_group_2166	cd_2_group_1961
PDT000043968.4	PDS000030758.162	SAMN02847058	environmental/other	cd_8_group_2227	cd_4_group_2166	cd_2_group_1961
PDT000043973.3	PDS000030758.162	SAMN02847059	environmental/other	cd_8_group_2227	cd_4_group_2166	cd_2_group_1961
PDT000446235.1	PDS000002826.8	SAMEA4425893	NULL	cd_8_group_22270	-	-
PDT000446267.1	PDS000002826.8	SAMEA4425930	NULL	cd_8_group_22270	-	-
PDT000446238.1	PDS000002826.8	SAMEA4425897	NULL	cd_8_group_22271	cd_4_group_22240	cd_2_group_20588
PDT001396762.1	PDS000002826.8	SAMEA104092219	NULL	cd_8_group_22271	cd_4_group_22240	cd_2_group_20588
PDT000446285.1	PDS000002826.8	SAMEA4425949	NULL	cd_8_group_22272	-	-
PDT000446239.1	PDS000002826.8	SAMEA4425898	NULL	cd_8_group_22272	cd_4_group_22241	-
PDT000446272.1	PDS000002826.8	SAMEA4425936	NULL	cd_8_group_22272	cd_4_group_22241	-
PDT000446244.1	PDS000042008.3	SAMEA4425903	NULL	cd_8_group_22273	cd_4_group_22242	cd_2_group_20589
PDT001396718.1	PDS000042008.3	SAMEA104092175	NULL	cd_8_group_22273	cd_4_group_22242	cd_2_group_20589
PDT000446246.1	PDS000042012.1	SAMEA4425905	NULL	cd_8_group_22274	cd_4_group_22243	-
PDT000446456.1	PDS000042012.1	SAMEA4425931	NULL	cd_8_group_22274	cd_4_group_22243	-
PDT001396852.4	PDS000002826.8	SAMEA5546055	NULL	cd_8_group_22275	-	-
PDT000446247.1	PDS000002826.8	SAMEA4425907	NULL	cd_8_group_22275	cd_4_group_22244	-
PDT001396703.1	PDS000002826.8	SAMEA104092160	NULL	cd_8_group_22275	cd_4_group_22244	-
PDT000446253.1	PDS000042055.1	SAMEA4425914	NULL	cd_8_group_22276	-	-
PDT000446322.1	PDS000042055.1	SAMEA4425987	NULL	cd_8_group_22276	-	-
PDT000446278.1	PDS000002826.8	SAMEA4425942	NULL	cd_8_group_22277	-	-
PDT001113085.1	PDS000002826.8	SAMN20695325	clinical	cd_8_group_22277	-	-
PDT001396761.1	PDS000002826.8	SAMEA104092218	NULL	cd_8_group_22277	-	-
PDT000446269.1	PDS000002826.8	SAMEA4425933	NULL	cd_8_group_22277	cd_4_group_22245	-
PDT001570598.1	PDS000002826.8	SAMEA3480906	NULL	cd_8_group_22277	cd_4_group_22245	-
PDT000446271.1	PDS000042005.4	SAMEA4425935	NULL	cd_8_group_22278	cd_4_group_22246	-
PDT001396658.1	PDS000042005.4	SAMEA104092115	NULL	cd_8_group_22278	cd_4_group_22246	cd_2_group_46068
PDT001396716.1	PDS000042005.4	SAMEA104092173	NULL	cd_8_group_22278	cd_4_group_22246	cd_2_group_46068
PDT000446280.1	PDS000002826.8	SAMEA4425944	NULL	cd_8_group_22279	-	-
PDT001396663.1	PDS000002826.8	SAMEA104092120	NULL	cd_8_group_22279	-	-
PDT000042794.4	PDS000094219.1	SAMN03168418	environmental/other	cd_8_group_2228	-	-
PDT001104736.1	PDS000094219.1	SAMN20606959	environmental/other	cd_8_group_2228	-	-
PDT000446282.1	PDS000116603.2	SAMEA4425946	NULL	cd_8_group_22280	-	-
PDT001396723.1	PDS000116603.2	SAMEA104092180	NULL	cd_8_group_22280	-	-
PDT001396727.1	PDS000116603.2	SAMEA104092184	NULL	cd_8_group_22280	-	-
PDT000446283.1	PDS000042005.4	SAMEA4425947	NULL	cd_8_group_22281	cd_4_group_22247	cd_2_group_20590
PDT001396715.1	PDS000042005.4	SAMEA104092172	NULL	cd_8_group_22281	cd_4_group_22247	cd_2_group_20590
PDT000446290.1	PDS000042046.3	SAMEA4425954	NULL	cd_8_group_22282	-	-
PDT001396756.1	PDS000042046.3	SAMEA104092213	NULL	cd_8_group_22282	-	-
PDT000446292.1	PDS000042070.2	SAMEA4425956	NULL	cd_8_group_22283	-	-
PDT000446311.1	PDS000042070.2	SAMEA4425976	NULL	cd_8_group_22283	-	-
PDT001295529.1	PDS000042070.2	SAMN10780047	clinical	cd_8_group_22283	-	-
PDT000446295.1	PDS000042063.1	SAMEA4425959	NULL	cd_8_group_22284	cd_4_group_22248	cd_2_group_20591
PDT000446296.1	PDS000042063.1	SAMEA4425960	NULL	cd_8_group_22284	cd_4_group_22248	cd_2_group_20591
PDT000446313.1	PDS000042056.2	SAMEA4425978	NULL	cd_8_group_22285	-	-
PDT001295503.1	PDS000042056.2	SAMN10780032	clinical	cd_8_group_22285	-	-
PDT001295528.1	PDS000042056.2	SAMN10780046	clinical	cd_8_group_22285	-	-
PDT001295458.1	PDS000042056.2	SAMN10780024	clinical	cd_8_group_22285	cd_4_group_45227	cd_2_group_43253
PDT001295459.1	PDS000042056.2	SAMN10780023	clinical	cd_8_group_22285	cd_4_group_45227	cd_2_group_43253
PDT001295460.1	PDS000042056.2	SAMN10780018	clinical	cd_8_group_22285	cd_4_group_45227	cd_2_group_43253
PDT001295462.1	PDS000042056.2	SAMN10780016	clinical	cd_8_group_22285	cd_4_group_45227	cd_2_group_43253
PDT001295463.1	PDS000042056.2	SAMN10780015	clinical	cd_8_group_22285	cd_4_group_45227	cd_2_group_43253
PDT001295464.1	PDS000042056.2	SAMN10780022	clinical	cd_8_group_22285	cd_4_group_45227	cd_2_group_43253
PDT001295465.1	PDS000042056.2	SAMN10780021	clinical	cd_8_group_22285	cd_4_group_45227	cd_2_group_43253
PDT001295466.1	PDS000042056.2	SAMN10780020	clinical	cd_8_group_22285	cd_4_group_45227	cd_2_group_43253
PDT001295467.1	PDS000042056.2	SAMN10780019	clinical	cd_8_group_22285	cd_4_group_45227	cd_2_group_43253
PDT001295468.1	PDS000042056.2	SAMN10780009	clinical	cd_8_group_22285	cd_4_group_45227	cd_2_group_43253
PDT001295469.1	PDS000042056.2	SAMN10780010	clinical	cd_8_group_22285	cd_4_group_45227	cd_2_group_43253
PDT001295470.1	PDS000042056.2	SAMN10780011	clinical	cd_8_group_22285	cd_4_group_45227	cd_2_group_43253
PDT001295471.1	PDS000042056.2	SAMN10780012	clinical	cd_8_group_22285	cd_4_group_45227	cd_2_group_43253
PDT001295474.1	PDS000042056.2	SAMN10780007	clinical	cd_8_group_22285	cd_4_group_45227	cd_2_group_43253
PDT001295475.1	PDS000042056.2	SAMN10780008	clinical	cd_8_group_22285	cd_4_group_45227	cd_2_group_43253
PDT001295476.1	PDS000042056.2	SAMN10780013	clinical	cd_8_group_22285	cd_4_group_45227	cd_2_group_43253
PDT001295477.1	PDS000042056.2	SAMN10780014	clinical	cd_8_group_22285	cd_4_group_45227	cd_2_group_43253
PDT001295500.1	PDS000042056.2	SAMN10780025	clinical	cd_8_group_22285	cd_4_group_45227	cd_2_group_43253
PDT001295501.1	PDS000042056.2	SAMN10780026	clinical	cd_8_group_22285	cd_4_group_45227	cd_2_group_43253
PDT001295504.1	PDS000042056.2	SAMN10780029	clinical	cd_8_group_22285	cd_4_group_45227	cd_2_group_43253
PDT001295521.1	PDS000042056.2	SAMN10780058	clinical	cd_8_group_22285	cd_4_group_45227	cd_2_group_43253
PDT001295523.1	PDS000042056.2	SAMN10780056	clinical	cd_8_group_22285	cd_4_group_45227	cd_2_group_43253
PDT001295524.1	PDS000042056.2	SAMN10780055	clinical	cd_8_group_22285	cd_4_group_45227	cd_2_group_43253
PDT001295525.1	PDS000042056.2	SAMN10780053	clinical	cd_8_group_22285	cd_4_group_45227	cd_2_group_43253
PDT001295526.1	PDS000042056.2	SAMN10780054	clinical	cd_8_group_22285	cd_4_group_45227	cd_2_group_43253
PDT001295530.1	PDS000042056.2	SAMN10780048	clinical	cd_8_group_22285	cd_4_group_45227	cd_2_group_43253
PDT000446316.1	PDS000002826.8	SAMEA4425981	NULL	cd_8_group_22286	cd_4_group_22249	-
PDT001396750.1	PDS000002826.8	SAMEA104092207	NULL	cd_8_group_22286	cd_4_group_22249	-
PDT000446327.1	PDS000042052.3	SAMEA4425992	NULL	cd_8_group_22287	-	-
PDT000884570.1	PDS000042052.3	SAMEA6156024	NULL	cd_8_group_22287	-	-
PDT000448775.1	PDS000042068.3	SAMEA4759483	clinical	cd_8_group_22288	-	-
PDT000446835.1	PDS000042068.3	SAMEA4384545	NULL	cd_8_group_22288	cd_4_group_22250	-
PDT000446338.1	PDS000042068.3	SAMEA4426004	NULL	cd_8_group_22288	cd_4_group_22250	cd_2_group_20592
PDT000446501.1	PDS000042068.3	SAMEA4426154	NULL	cd_8_group_22288	cd_4_group_22250	cd_2_group_20592
PDT000446847.1	PDS000042068.3	SAMEA4384551	NULL	cd_8_group_22288	cd_4_group_22250	cd_2_group_20592
PDT000446512.1	PDS000004481.91	SAMEA4426165	NULL	cd_8_group_22289	-	-
PDT000446524.1	PDS000004481.91	SAMEA4426177	NULL	cd_8_group_22289	-	-
PDT000446528.1	PDS000004481.91	SAMEA4426181	NULL	cd_8_group_22289	cd_4_group_22251	-
PDT000446550.1	PDS000004481.91	SAMEA4426203	NULL	cd_8_group_22289	cd_4_group_22251	-
PDT000446554.1	PDS000004481.91	SAMEA4426207	NULL	cd_8_group_22289	cd_4_group_22251	-
PDT000446341.1	PDS000004481.91	SAMEA4426007	NULL	cd_8_group_22289	cd_4_group_22251	cd_2_group_20593
PDT000446511.1	PDS000004481.91	SAMEA4426164	NULL	cd_8_group_22289	cd_4_group_22251	cd_2_group_20593
PDT000446503.1	PDS000004481.91	SAMEA4426156	NULL	cd_8_group_22289	cd_4_group_22262	-
PDT000446509.1	PDS000004481.91	SAMEA4426162	NULL	cd_8_group_22289	cd_4_group_22262	-
PDT000446523.1	PDS000004481.91	SAMEA4426176	NULL	cd_8_group_22289	cd_4_group_22262	-
PDT000446525.1	PDS000004481.91	SAMEA4426178	NULL	cd_8_group_22289	cd_4_group_22262	-
PDT000446487.1	PDS000004481.91	SAMEA4426139	NULL	cd_8_group_22289	cd_4_group_22262	cd_2_group_20602
PDT000446514.1	PDS000004481.91	SAMEA4426167	NULL	cd_8_group_22289	cd_4_group_22262	cd_2_group_20602
PDT000446515.1	PDS000004481.91	SAMEA4426168	NULL	cd_8_group_22289	cd_4_group_22262	cd_2_group_20602
PDT000446513.1	PDS000004481.91	SAMEA4426166	NULL	cd_8_group_22289	cd_4_group_22263	cd_2_group_20603
PDT000446549.1	PDS000004481.91	SAMEA4426202	NULL	cd_8_group_22289	cd_4_group_22263	cd_2_group_20603
PDT000446536.1	PDS000004481.91	SAMEA4426189	NULL	cd_8_group_22289	cd_4_group_22264	-
PDT000446539.1	PDS000004481.91	SAMEA4426192	NULL	cd_8_group_22289	cd_4_group_22264	-
PDT000212218.2	PDS000001377.27	SAMN07155964	clinical	cd_8_group_2229	-	-
PDT000474021.1	PDS000001377.27	SAMN11079956	clinical	cd_8_group_2229	-	-
PDT001252264.1	PDS000001377.27	SAMN26026882	environmental/other	cd_8_group_2229	-	-
PDT000328428.1	PDS000001377.27	SAMN09396980	clinical	cd_8_group_2229	cd_4_group_17186	-
PDT000464976.1	PDS000001377.27	SAMN10907647	clinical	cd_8_group_2229	cd_4_group_17186	-
PDT000479107.1	PDS000001377.27	SAMN11149447	clinical	cd_8_group_2229	cd_4_group_17186	-
PDT001047355.1	PDS000001377.27	SAMN19336576	clinical	cd_8_group_2229	cd_4_group_17186	-
PDT001211306.1	PDS000001377.27	SAMN24369639	clinical	cd_8_group_2229	cd_4_group_17186	-
PDT001214009.1	PDS000001377.27	SAMN24498206	clinical	cd_8_group_2229	cd_4_group_17186	-
PDT000339230.1	PDS000001377.27	SAMN09520986	clinical	cd_8_group_2229	cd_4_group_17186	cd_2_group_16565
PDT001173728.1	PDS000001377.27	SAMN23072911	clinical	cd_8_group_2229	cd_4_group_17186	cd_2_group_16565
PDT001196089.1	PDS000001377.27	SAMN23606331	clinical	cd_8_group_2229	cd_4_group_17186	cd_2_group_16565
PDT001208070.1	PDS000001377.27	SAMN24252306	clinical	cd_8_group_2229	cd_4_group_17186	cd_2_group_16565
PDT001214010.1	PDS000001377.27	SAMN24498204	clinical	cd_8_group_2229	cd_4_group_17186	cd_2_group_16565
PDT001228830.1	PDS000001377.27	SAMN25161272	clinical	cd_8_group_2229	cd_4_group_17186	cd_2_group_16565
PDT001245363.1	PDS000001377.27	SAMN25759297	environmental/other	cd_8_group_2229	cd_4_group_17186	cd_2_group_16565
PDT001249780.1	PDS000001377.27	SAMN25944165	environmental/other	cd_8_group_2229	cd_4_group_17186	cd_2_group_16565
PDT001249784.1	PDS000001377.27	SAMN25944159	environmental/other	cd_8_group_2229	cd_4_group_17186	cd_2_group_16565
PDT001249788.1	PDS000001377.27	SAMN25943336	environmental/other	cd_8_group_2229	cd_4_group_17186	cd_2_group_16565
PDT001249791.1	PDS000001377.27	SAMN25943448	clinical	cd_8_group_2229	cd_4_group_17186	cd_2_group_16565
PDT001249799.1	PDS000001377.27	SAMN25943445	environmental/other	cd_8_group_2229	cd_4_group_17186	cd_2_group_16565
PDT001249801.1	PDS000001377.27	SAMN25943331	environmental/other	cd_8_group_2229	cd_4_group_17186	cd_2_group_16565
PDT001249804.1	PDS000001377.27	SAMN25943446	environmental/other	cd_8_group_2229	cd_4_group_17186	cd_2_group_16565
PDT001249812.1	PDS000001377.27	SAMN25943321	environmental/other	cd_8_group_2229	cd_4_group_17186	cd_2_group_16565
PDT001252521.1	PDS000001377.27	SAMN26102183	clinical	cd_8_group_2229	cd_4_group_17186	cd_2_group_16565
PDT001254100.1	PDS000001377.27	SAMN26234598	environmental/other	cd_8_group_2229	cd_4_group_17186	cd_2_group_16565
PDT001254103.1	PDS000001377.27	SAMN26234599	environmental/other	cd_8_group_2229	cd_4_group_17186	cd_2_group_16565
PDT001254105.1	PDS000001377.27	SAMN26235101	environmental/other	cd_8_group_2229	cd_4_group_17186	cd_2_group_16565
PDT001254109.1	PDS000001377.27	SAMN26235110	environmental/other	cd_8_group_2229	cd_4_group_17186	cd_2_group_16565
PDT001254115.1	PDS000001377.27	SAMN26235107	environmental/other	cd_8_group_2229	cd_4_group_17186	cd_2_group_16565
PDT001254116.1	PDS000001377.27	SAMN26235114	environmental/other	cd_8_group_2229	cd_4_group_17186	cd_2_group_16565
PDT001254117.1	PDS000001377.27	SAMN26235111	environmental/other	cd_8_group_2229	cd_4_group_17186	cd_2_group_16565
PDT001254118.1	PDS000001377.27	SAMN26235113	environmental/other	cd_8_group_2229	cd_4_group_17186	cd_2_group_16565
PDT001254119.1	PDS000001377.27	SAMN26235115	environmental/other	cd_8_group_2229	cd_4_group_17186	cd_2_group_16565
PDT001254546.1	PDS000001377.27	SAMN26263691	environmental/other	cd_8_group_2229	cd_4_group_17186	cd_2_group_16565
PDT001255314.1	PDS000001377.27	SAMN26285819	clinical	cd_8_group_2229	cd_4_group_17186	cd_2_group_16565
PDT001258116.1	PDS000001377.27	SAMN26420175	environmental/other	cd_8_group_2229	cd_4_group_17186	cd_2_group_16565
PDT001258122.1	PDS000001377.27	SAMN26420153	environmental/other	cd_8_group_2229	cd_4_group_17186	cd_2_group_16565
PDT001270713.1	PDS000001377.27	SAMN26729451	environmental/other	cd_8_group_2229	cd_4_group_17186	cd_2_group_16565
PDT001326502.1	PDS000001377.27	SAMN28945989	clinical	cd_8_group_2229	cd_4_group_17186	cd_2_group_16565
PDT000328239.1	PDS000001377.27	SAMN09396674	clinical	cd_8_group_2229	cd_4_group_2167	-
PDT000042796.4	PDS000001377.27	SAMN03168421	clinical	cd_8_group_2229	cd_4_group_2167	cd_2_group_1962
PDT000042797.4	PDS000001377.27	SAMN03168422	clinical	cd_8_group_2229	cd_4_group_2167	cd_2_group_1962
PDT001294957.7	PDS000001377.27	SAMEA1903958	NULL	cd_8_group_2229	cd_4_group_2167	cd_2_group_1962
PDT000446352.1	PDS000079306.2	SAMEA4426019	NULL	cd_8_group_22290	cd_4_group_22252	cd_2_group_20594
PDT000446355.1	PDS000079306.2	SAMEA4426023	NULL	cd_8_group_22290	cd_4_group_22252	cd_2_group_20594
PDT000446460.1	PDS000079306.2	SAMEA4426021	NULL	cd_8_group_22290	cd_4_group_22252	cd_2_group_20594
PDT000446361.1	PDS000027383.5	SAMEA4426029	NULL	cd_8_group_22291	-	-
PDT000446371.1	PDS000027383.5	SAMEA4426040	NULL	cd_8_group_22291	-	-
PDT000446372.1	PDS000027383.5	SAMEA4426041	NULL	cd_8_group_22291	-	-
PDT000446461.1	PDS000027383.5	SAMEA4426034	NULL	cd_8_group_22291	-	-
PDT000446500.1	PDS000027383.5	SAMEA4426153	NULL	cd_8_group_22291	-	-
PDT000446508.1	PDS000027383.5	SAMEA4426161	NULL	cd_8_group_22291	-	-
PDT000446546.1	PDS000027383.5	SAMEA4426199	NULL	cd_8_group_22291	-	-
PDT000446552.1	PDS000027383.5	SAMEA4426205	NULL	cd_8_group_22291	-	-
PDT000446555.1	PDS000027383.5	SAMEA4426208	NULL	cd_8_group_22291	-	-
PDT000446358.1	PDS000027383.5	SAMEA4426026	NULL	cd_8_group_22291	cd_4_group_22253	-
PDT000446363.1	PDS000027383.5	SAMEA4426031	NULL	cd_8_group_22291	cd_4_group_22253	-
PDT000446379.1	PDS000027383.5	SAMEA4426048	NULL	cd_8_group_22291	cd_4_group_22255	cd_2_group_20596
PDT000446441.1	PDS000027383.5	SAMEA4426115	NULL	cd_8_group_22291	cd_4_group_22255	cd_2_group_20596
PDT000914334.1	PDS000027383.5	SAMN17091975	clinical	cd_8_group_22291	cd_4_group_22255	cd_2_group_34161
PDT000932561.1	PDS000027383.5	SAMN17316969	clinical	cd_8_group_22291	cd_4_group_22255	cd_2_group_34161
PDT000446364.1	PDS000042058.5	SAMEA4426032	NULL	cd_8_group_22292	-	-
PDT000446427.1	PDS000042058.5	SAMEA4426100	NULL	cd_8_group_22292	-	-
PDT000446367.1	PDS000004433.17	SAMEA4426036	NULL	cd_8_group_22293	-	-
PDT000446387.1	PDS000004433.17	SAMEA4426059	NULL	cd_8_group_22293	-	-
PDT000446819.1	PDS000004433.17	SAMEA4384537	NULL	cd_8_group_22293	-	-
PDT000446820.1	PDS000004433.17	SAMEA4384774	NULL	cd_8_group_22293	-	-
PDT000446375.1	PDS000108890.1	SAMEA4426044	NULL	cd_8_group_22294	-	-
PDT001295827.1	PDS000108890.1	SAMD00061240	NULL	cd_8_group_22294	cd_4_group_45246	-
PDT001295829.1	PDS000108890.1	SAMD00061242	NULL	cd_8_group_22294	cd_4_group_45246	-
PDT000446377.1	PDS000032640.14	SAMEA4426046	NULL	cd_8_group_22295	cd_4_group_22254	cd_2_group_20595
PDT000446388.1	PDS000032640.14	SAMEA4426060	NULL	cd_8_group_22295	cd_4_group_22254	cd_2_group_20595
PDT000446406.1	PDS000002814.5	SAMEA4426078	NULL	cd_8_group_22296	-	-
PDT000446418.1	PDS000002814.5	SAMEA4426091	NULL	cd_8_group_22296	-	-
PDT000446428.1	PDS000002814.5	SAMEA4426101	NULL	cd_8_group_22296	-	-
PDT000446532.1	PDS000002814.5	SAMEA4426185	NULL	cd_8_group_22296	-	-
PDT000446407.1	PDS000042069.1	SAMEA4426079	NULL	cd_8_group_22297	cd_4_group_22257	cd_2_group_20598
PDT000446410.1	PDS000042069.1	SAMEA4426082	NULL	cd_8_group_22297	cd_4_group_22257	cd_2_group_20598
PDT000446413.1	PDS000042069.1	SAMEA4426085	NULL	cd_8_group_22297	cd_4_group_22257	cd_2_group_20598
PDT000446544.1	PDS000030343.3	SAMEA4426197	NULL	cd_8_group_22298	-	-
PDT000446409.1	PDS000030343.3	SAMEA4426081	NULL	cd_8_group_22298	cd_4_group_22258	cd_2_group_20599
PDT000446517.1	PDS000030343.3	SAMEA4426170	NULL	cd_8_group_22298	cd_4_group_22258	cd_2_group_20599
PDT000446411.1	PDS000042010.6	SAMEA4426083	NULL	cd_8_group_22299	-	-
PDT000446472.1	PDS000042010.6	SAMEA4426124	NULL	cd_8_group_22299	-	-
PDT001295851.1	PDS000042010.6	SAMD00061264	NULL	cd_8_group_22299	-	-
PDT001295913.1	PDS000042010.6	SAMEA6824571	clinical	cd_8_group_22299	-	-
PDT001295907.1	PDS000042010.6	SAMEA6824565	clinical	cd_8_group_22299	cd_4_group_45247	-
PDT001295921.1	PDS000042010.6	SAMEA6824579	clinical	cd_8_group_22299	cd_4_group_45247	-
PDT001295831.1	PDS000042010.6	SAMD00061244	NULL	cd_8_group_22299	cd_4_group_45247	cd_2_group_43271
PDT001295923.1	PDS000042010.6	SAMEA6824581	clinical	cd_8_group_22299	cd_4_group_45247	cd_2_group_43271
PDT000001477.3	PDS000031858.30	SAMN02344839	environmental/other	cd_8_group_223	cd_4_group_196	cd_2_group_170
PDT000001826.3	PDS000031858.30	SAMN02344837	environmental/other	cd_8_group_223	cd_4_group_196	cd_2_group_170
PDT001526229.1	PDS000031858.30	SAMN02352700	environmental/other	cd_8_group_223	cd_4_group_196	cd_2_group_170
PDT000042798.4	PDS000121802.36	SAMN03168511	clinical	cd_8_group_2230	cd_4_group_2168	-
PDT000042973.4	PDS000121802.36	SAMN03168747	clinical	cd_8_group_2230	cd_4_group_2168	-
PDT000446420.1	PDS000042013.1	SAMEA4426093	NULL	cd_8_group_22300	cd_4_group_22259	cd_2_group_20600
PDT000446421.1	PDS000042013.1	SAMEA4426094	NULL	cd_8_group_22300	cd_4_group_22259	cd_2_group_20600
PDT000446433.1	PDS000042020.1	SAMEA4426106	NULL	cd_8_group_22301	-	-
PDT000446533.1	PDS000042020.1	SAMEA4426186	NULL	cd_8_group_22301	-	-
PDT000446442.1	PDS000042023.1	SAMEA4426116	NULL	cd_8_group_22302	cd_4_group_22260	cd_2_group_20601
PDT000446469.1	PDS000042023.1	SAMEA4426121	NULL	cd_8_group_22302	cd_4_group_22260	cd_2_group_20601
PDT000446470.1	PDS000042023.1	SAMEA4426122	NULL	cd_8_group_22302	cd_4_group_22260	cd_2_group_20601
PDT000446473.1	PDS000041666.11	SAMEA4426125	NULL	cd_8_group_22303	-	-
PDT000446496.1	PDS000041666.11	SAMEA4426149	NULL	cd_8_group_22303	-	-
PDT000446483.1	PDS000032645.15	SAMEA4426135	NULL	cd_8_group_22304	-	-
PDT000448446.1	PDS000032645.15	SAMEA4759153	clinical	cd_8_group_22304	cd_4_group_22436	-
PDT000448821.1	PDS000032645.15	SAMEA4759529	clinical	cd_8_group_22304	cd_4_group_22436	-
PDT000446484.1	PDS000042040.1	SAMEA4426136	NULL	cd_8_group_22305	cd_4_group_22261	-
PDT000446504.1	PDS000042040.1	SAMEA4426157	NULL	cd_8_group_22305	cd_4_group_22261	-
PDT000446542.1	PDS000042064.1	SAMEA4426195	NULL	cd_8_group_22306	cd_4_group_22265	cd_2_group_20604
PDT000446543.1	PDS000042064.1	SAMEA4426196	NULL	cd_8_group_22306	cd_4_group_22265	cd_2_group_20604
PDT001098736.1	PDS000074062.24	SAMN13906276	clinical	cd_8_group_22307	-	-
PDT001136717.1	PDS000074062.24	SAMN07718902	NULL	cd_8_group_22307	-	-
PDT001336119.1	PDS000074062.24	SAMEA5759845	NULL	cd_8_group_22307	-	-
PDT000446640.1	PDS000074062.24	SAMEA3928526	NULL	cd_8_group_22307	cd_4_group_22267	cd_2_group_20607
PDT000446777.1	PDS000074062.24	SAMEA3928698	NULL	cd_8_group_22307	cd_4_group_22267	cd_2_group_20607
PDT000446802.1	PDS000074062.24	SAMEA3928724	NULL	cd_8_group_22307	cd_4_group_22267	cd_2_group_20607
PDT000447236.1	PDS000074062.24	SAMEA91177168	NULL	cd_8_group_22307	cd_4_group_22267	cd_2_group_20607
PDT000447238.1	PDS000074062.24	SAMEA91179418	NULL	cd_8_group_22307	cd_4_group_22267	cd_2_group_20607
PDT000447241.1	PDS000074062.24	SAMEA91183168	NULL	cd_8_group_22307	cd_4_group_22267	cd_2_group_20607
PDT000447242.1	PDS000074062.24	SAMEA91184668	NULL	cd_8_group_22307	cd_4_group_22267	cd_2_group_20607
PDT000447245.1	PDS000074062.24	SAMEA91188418	NULL	cd_8_group_22307	cd_4_group_22267	cd_2_group_20607
PDT000447254.1	PDS000074062.24	SAMEA91201168	NULL	cd_8_group_22307	cd_4_group_22267	cd_2_group_20607
PDT001098633.1	PDS000074062.24	SAMN13906383	clinical	cd_8_group_22307	cd_4_group_22267	cd_2_group_20607
PDT001098634.1	PDS000074062.24	SAMN13906382	clinical	cd_8_group_22307	cd_4_group_22267	cd_2_group_20607
PDT001098636.1	PDS000074062.24	SAMN13906381	clinical	cd_8_group_22307	cd_4_group_22267	cd_2_group_20607
PDT001098643.1	PDS000074062.24	SAMN13906374	clinical	cd_8_group_22307	cd_4_group_22267	cd_2_group_20607
PDT001098644.1	PDS000074062.24	SAMN13906375	clinical	cd_8_group_22307	cd_4_group_22267	cd_2_group_20607
PDT001098650.1	PDS000074062.24	SAMN13906363	clinical	cd_8_group_22307	cd_4_group_22267	cd_2_group_20607
PDT001098651.1	PDS000074062.24	SAMN13906360	clinical	cd_8_group_22307	cd_4_group_22267	cd_2_group_20607
PDT001098654.1	PDS000074062.24	SAMN13906359	clinical	cd_8_group_22307	cd_4_group_22267	cd_2_group_20607
PDT001098655.1	PDS000074062.24	SAMN13906355	clinical	cd_8_group_22307	cd_4_group_22267	cd_2_group_20607
PDT001098661.1	PDS000074062.24	SAMN13906353	clinical	cd_8_group_22307	cd_4_group_22267	cd_2_group_20607
PDT001098718.1	PDS000074062.24	SAMN13906297	clinical	cd_8_group_22307	cd_4_group_22267	cd_2_group_20607
PDT001098738.1	PDS000074062.24	SAMN13906274	clinical	cd_8_group_22307	cd_4_group_22267	cd_2_group_20607
PDT001098739.1	PDS000074062.24	SAMN13906273	clinical	cd_8_group_22307	cd_4_group_22267	cd_2_group_20607
PDT001098740.1	PDS000074062.24	SAMN13906272	clinical	cd_8_group_22307	cd_4_group_22267	cd_2_group_20607
PDT001098777.1	PDS000074062.24	SAMN13906232	clinical	cd_8_group_22307	cd_4_group_22267	cd_2_group_20607
PDT001098779.1	PDS000074062.24	SAMN13906229	clinical	cd_8_group_22307	cd_4_group_22267	cd_2_group_20607
PDT001136700.1	PDS000074062.24	SAMN07718885	NULL	cd_8_group_22307	cd_4_group_22267	cd_2_group_20607
PDT001136711.1	PDS000074062.24	SAMN07718896	NULL	cd_8_group_22307	cd_4_group_22267	cd_2_group_20607
PDT001136724.1	PDS000074062.24	SAMN07718909	NULL	cd_8_group_22307	cd_4_group_22267	cd_2_group_20607
PDT001155283.1	PDS000074062.24	SAMEA6144143	NULL	cd_8_group_22307	cd_4_group_22267	cd_2_group_20607
PDT001335984.1	PDS000074062.24	SAMEA5759707	NULL	cd_8_group_22307	cd_4_group_22267	cd_2_group_20607
PDT001336035.1	PDS000074062.24	SAMEA5759761	NULL	cd_8_group_22307	cd_4_group_22267	cd_2_group_20607
PDT001336061.1	PDS000074062.24	SAMEA5759787	NULL	cd_8_group_22307	cd_4_group_22267	cd_2_group_20607
PDT001336072.1	PDS000074062.24	SAMEA5759798	NULL	cd_8_group_22307	cd_4_group_22267	cd_2_group_20607
PDT001336120.1	PDS000074062.24	SAMEA5759846	NULL	cd_8_group_22307	cd_4_group_22267	cd_2_group_20607
PDT001336123.1	PDS000074062.24	SAMEA5759849	NULL	cd_8_group_22307	cd_4_group_22267	cd_2_group_20607
PDT001336125.1	PDS000074062.24	SAMEA5759851	NULL	cd_8_group_22307	cd_4_group_22267	cd_2_group_20607
PDT001336130.1	PDS000074062.24	SAMEA5759856	NULL	cd_8_group_22307	cd_4_group_22267	cd_2_group_20607
PDT000446780.1	PDS000074062.24	SAMEA3928701	NULL	cd_8_group_22307	cd_4_group_22267	cd_2_group_20653
PDT000447094.1	PDS000074062.24	SAMEA91120918	NULL	cd_8_group_22307	cd_4_group_22267	cd_2_group_20653
PDT001098694.1	PDS000074062.24	SAMN13906319	clinical	cd_8_group_22307	cd_4_group_22267	cd_2_group_37997
PDT001335865.1	PDS000074062.24	SAMEA5759586	NULL	cd_8_group_22307	cd_4_group_22267	cd_2_group_37997
PDT001336033.1	PDS000074062.24	SAMEA5759758	NULL	cd_8_group_22307	cd_4_group_22267	cd_2_group_44208
PDT001336036.1	PDS000074062.24	SAMEA5759762	NULL	cd_8_group_22307	cd_4_group_22267	cd_2_group_44208
PDT001098792.1	PDS000074062.24	SAMN13906214	clinical	cd_8_group_22307	cd_4_group_22330	-
PDT000447074.1	PDS000074062.24	SAMEA91086418	NULL	cd_8_group_22307	cd_4_group_22330	cd_2_group_20687
PDT000447081.1	PDS000074062.24	SAMEA91098418	NULL	cd_8_group_22307	cd_4_group_22330	cd_2_group_20687
PDT000447243.1	PDS000074062.24	SAMEA91185418	NULL	cd_8_group_22307	cd_4_group_22330	cd_2_group_20687
PDT000501224.1	PDS000074062.24	SAMEA104284219	NULL	cd_8_group_22307	cd_4_group_22330	cd_2_group_20687
PDT000501229.1	PDS000074062.24	SAMEA104284223	NULL	cd_8_group_22307	cd_4_group_22330	cd_2_group_20687
PDT001136606.1	PDS000074062.24	SAMN07718791	NULL	cd_8_group_22307	cd_4_group_22330	cd_2_group_20687
PDT001098741.1	PDS000074062.24	SAMN13906271	clinical	cd_8_group_22307	cd_4_group_40002	cd_2_group_37998
PDT001136748.1	PDS000074062.24	SAMN07718933	NULL	cd_8_group_22307	cd_4_group_40002	cd_2_group_37998
PDT001098735.1	PDS000041999.113	SAMN13906277	clinical	cd_8_group_22308	-	-
PDT001098743.1	PDS000041999.113	SAMN13906266	clinical	cd_8_group_22308	-	-
PDT001098732.1	PDS000041999.113	SAMN13906281	clinical	cd_8_group_22308	cd_4_group_22268	-
PDT001098771.1	PDS000041999.113	SAMN13906237	clinical	cd_8_group_22308	cd_4_group_22268	-
PDT000446641.1	PDS000041999.113	SAMEA3928528	NULL	cd_8_group_22308	cd_4_group_22268	cd_2_group_20608
PDT000447235.1	PDS000041999.113	SAMEA91175668	NULL	cd_8_group_22308	cd_4_group_22268	cd_2_group_20608
PDT001098742.1	PDS000041999.113	SAMN13906270	clinical	cd_8_group_22308	cd_4_group_22268	cd_2_group_37999
PDT001098749.1	PDS000041999.113	SAMN13906260	clinical	cd_8_group_22308	cd_4_group_22268	cd_2_group_37999
PDT001098765.1	PDS000041999.113	SAMN13906246	clinical	cd_8_group_22308	cd_4_group_22268	cd_2_group_37999
PDT001098774.1	PDS000041999.113	SAMN13906233	clinical	cd_8_group_22308	cd_4_group_22268	cd_2_group_37999
PDT001098781.1	PDS000041999.113	SAMN13906228	clinical	cd_8_group_22308	cd_4_group_22268	cd_2_group_37999
PDT001136624.1	PDS000041999.113	SAMN07718809	NULL	cd_8_group_22308	cd_4_group_22268	cd_2_group_37999
PDT000446643.1	PDS000074062.24	SAMEA3928533	NULL	cd_8_group_22309	cd_4_group_22270	cd_2_group_20610
PDT000447231.1	PDS000074062.24	SAMEA91169668	NULL	cd_8_group_22309	cd_4_group_22270	cd_2_group_20610
PDT000447234.1	PDS000074062.24	SAMEA91174168	NULL	cd_8_group_22309	cd_4_group_22270	cd_2_group_20610
PDT000501206.1	PDS000074062.24	SAMEA104284199	NULL	cd_8_group_22309	cd_4_group_22270	cd_2_group_20610
PDT000501212.1	PDS000074062.24	SAMEA104284205	NULL	cd_8_group_22309	cd_4_group_22270	cd_2_group_20610
PDT000447086.1	PDS000074062.24	SAMEA91105918	NULL	cd_8_group_22309	cd_4_group_22270	cd_2_group_20688
PDT000501232.1	PDS000074062.24	SAMEA104284226	NULL	cd_8_group_22309	cd_4_group_22270	cd_2_group_20688
PDT001136626.1	PDS000074062.24	SAMN07718811	NULL	cd_8_group_22309	cd_4_group_22270	cd_2_group_20688
PDT001136716.1	PDS000074062.24	SAMN07718901	NULL	cd_8_group_22309	cd_4_group_22270	cd_2_group_20688
PDT001098653.1	PDS000074062.24	SAMN13906361	clinical	cd_8_group_22309	cd_4_group_22270	cd_2_group_37989
PDT001335919.1	PDS000074062.24	SAMEA5759626	NULL	cd_8_group_22309	cd_4_group_22270	cd_2_group_37989
PDT001336034.1	PDS000074062.24	SAMEA5759759	NULL	cd_8_group_22309	cd_4_group_22270	cd_2_group_37989
PDT001336068.1	PDS000074062.24	SAMEA5759794	NULL	cd_8_group_22309	cd_4_group_22270	cd_2_group_37989
PDT001336116.1	PDS000074062.24	SAMEA5759842	NULL	cd_8_group_22309	cd_4_group_22270	cd_2_group_37989
PDT000253959.2	PDS000029259.37	SAMN07812610	clinical	cd_8_group_2231	-	-
PDT000341092.1	PDS000029259.37	SAMN09557477	clinical	cd_8_group_2231	-	-
PDT000601958.1	PDS000029259.37	SAMN12924260	clinical	cd_8_group_2231	-	-
PDT000214478.2	PDS000029259.37	SAMN07180486	clinical	cd_8_group_2231	cd_4_group_10599	-
PDT000320934.1	PDS000029259.37	SAMN09276814	clinical	cd_8_group_2231	cd_4_group_10599	-
PDT000834978.1	PDS000029259.37	SAMN16113663	clinical	cd_8_group_2231	cd_4_group_10599	-
PDT000253624.2	PDS000029259.37	SAMN07812135	clinical	cd_8_group_2231	cd_4_group_10599	cd_2_group_11599
PDT000254592.2	PDS000029259.37	SAMN07816330	clinical	cd_8_group_2231	cd_4_group_10599	cd_2_group_11599
PDT000324732.1	PDS000029259.37	SAMN09377444	clinical	cd_8_group_2231	cd_4_group_10599	cd_2_group_11599
PDT000415708.1	PDS000029259.37	SAMN10575105	clinical	cd_8_group_2231	cd_4_group_10599	cd_2_group_11599
PDT000422762.1	PDS000029259.37	SAMN10643364	clinical	cd_8_group_2231	cd_4_group_10599	cd_2_group_11599
PDT000828508.1	PDS000029259.37	SAMN15969277	clinical	cd_8_group_2231	cd_4_group_10599	cd_2_group_11599
PDT000253558.2	PDS000029259.37	SAMN07812046	clinical	cd_8_group_2231	cd_4_group_12826	cd_2_group_11580
PDT000259399.2	PDS000029259.37	SAMN07946491	clinical	cd_8_group_2231	cd_4_group_12826	cd_2_group_11580
PDT000253922.2	PDS000029259.37	SAMN07812498	clinical	cd_8_group_2231	cd_4_group_12826	cd_2_group_11645
PDT000254023.2	PDS000029259.37	SAMN07812694	clinical	cd_8_group_2231	cd_4_group_12826	cd_2_group_11645
PDT000254093.2	PDS000029259.37	SAMN07812795	clinical	cd_8_group_2231	cd_4_group_12826	cd_2_group_11645
PDT000259414.2	PDS000029259.37	SAMN07946528	clinical	cd_8_group_2231	cd_4_group_12826	cd_2_group_11645
PDT000400207.1	PDS000029259.37	SAMN10356458	clinical	cd_8_group_2231	cd_4_group_12826	cd_2_group_19119
PDT000487913.1	PDS000029259.37	SAMN11382557	clinical	cd_8_group_2231	cd_4_group_12826	cd_2_group_19119
PDT000519466.1	PDS000029259.37	SAMN12009698	clinical	cd_8_group_2231	cd_4_group_12826	cd_2_group_19119
PDT001351386.1	PDS000029259.37	SAMN29481582	clinical	cd_8_group_2231	cd_4_group_12826	cd_2_group_44528
PDT001368222.1	PDS000029259.37	SAMN29907640	clinical	cd_8_group_2231	cd_4_group_12826	cd_2_group_44528
PDT000042801.4	PDS000029259.37	SAMN03168514	clinical	cd_8_group_2231	cd_4_group_2169	-
PDT000054150.2	PDS000029259.37	SAMN03469007	clinical	cd_8_group_2231	cd_4_group_2169	-
PDT000053462.2	PDS000029259.37	SAMN03466384	clinical	cd_8_group_2231	cd_4_group_3093	-
PDT000099116.2	PDS000029259.37	SAMN04363190	clinical	cd_8_group_2231	cd_4_group_3093	-
PDT000253723.2	PDS000029259.37	SAMN07812167	clinical	cd_8_group_2231	cd_4_group_3093	-
PDT000390130.1	PDS000029259.37	SAMN10229517	clinical	cd_8_group_2231	cd_4_group_3093	-
PDT000253858.2	PDS000029259.37	SAMN07812416	clinical	cd_8_group_2231	cd_4_group_3093	cd_2_group_11636
PDT000253961.2	PDS000029259.37	SAMN07812671	clinical	cd_8_group_2231	cd_4_group_3093	cd_2_group_11636
PDT000254012.2	PDS000029259.37	SAMN07812692	clinical	cd_8_group_2231	cd_4_group_3093	cd_2_group_11636
PDT000311499.2	PDS000029259.37	SAMN09060270	clinical	cd_8_group_2231	cd_4_group_3093	cd_2_group_14569
PDT000612080.1	PDS000029259.37	SAMN13064243	clinical	cd_8_group_2231	cd_4_group_3093	cd_2_group_14569
PDT000563065.1	PDS000029259.37	SAMN12567690	clinical	cd_8_group_2231	cd_4_group_3093	cd_2_group_24077
PDT000564437.1	PDS000029259.37	SAMN12573837	clinical	cd_8_group_2231	cd_4_group_3093	cd_2_group_24077
PDT001127454.1	PDS000029259.37	SAMN21389264	clinical	cd_8_group_2231	cd_4_group_3093	cd_2_group_24077
PDT001130426.1	PDS000029259.37	SAMN21435926	clinical	cd_8_group_2231	cd_4_group_3093	cd_2_group_24077
PDT001098769.1	PDS000074062.24	SAMN13906240	clinical	cd_8_group_22310	-	-
PDT001336077.1	PDS000074062.24	SAMEA5759803	NULL	cd_8_group_22310	-	-
PDT000446653.1	PDS000074062.24	SAMEA3928554	NULL	cd_8_group_22310	cd_4_group_22273	-
PDT000501220.1	PDS000074062.24	SAMEA104284214	NULL	cd_8_group_22310	cd_4_group_22273	-
PDT000446646.1	PDS000074062.24	SAMEA3928536	NULL	cd_8_group_22310	cd_4_group_22273	cd_2_group_20613
PDT000446656.1	PDS000074062.24	SAMEA3928561	NULL	cd_8_group_22310	cd_4_group_22273	cd_2_group_20613
PDT000501231.1	PDS000074062.24	SAMEA104284225	NULL	cd_8_group_22310	cd_4_group_24255	-
PDT001136625.1	PDS000074062.24	SAMN07718810	NULL	cd_8_group_22310	cd_4_group_24255	-
PDT001098632.1	PDS000074062.24	SAMN13906385	clinical	cd_8_group_22310	cd_4_group_24255	cd_2_group_37985
PDT001335932.1	PDS000074062.24	SAMEA5759653	NULL	cd_8_group_22310	cd_4_group_24255	cd_2_group_37985
PDT001136611.1	PDS000074062.24	SAMN07718796	NULL	cd_8_group_22310	cd_4_group_24255	cd_2_group_39396
PDT001136659.1	PDS000074062.24	SAMN07718844	NULL	cd_8_group_22310	cd_4_group_24255	cd_2_group_39396
PDT001136702.1	PDS000074062.24	SAMN07718887	NULL	cd_8_group_22310	cd_4_group_24255	cd_2_group_39396
PDT001136710.1	PDS000074062.24	SAMN07718895	NULL	cd_8_group_22310	cd_4_group_24255	cd_2_group_39396
PDT000446648.1	PDS000074062.24	SAMEA3928539	NULL	cd_8_group_22311	cd_4_group_22274	cd_2_group_20614
PDT000501207.1	PDS000074062.24	SAMEA104284200	NULL	cd_8_group_22311	cd_4_group_22274	cd_2_group_20614
PDT000446650.1	PDS000041999.113	SAMEA3928546	NULL	cd_8_group_22312	cd_4_group_22275	cd_2_group_20615
PDT000446748.1	PDS000041999.113	SAMEA3928666	NULL	cd_8_group_22312	cd_4_group_22275	cd_2_group_20615
PDT001155128.1	PDS000041999.113	SAMEA6144146	NULL	cd_8_group_22312	cd_4_group_22275	cd_2_group_20615
PDT001155199.1	PDS000041999.113	SAMEA6144210	NULL	cd_8_group_22312	cd_4_group_22275	cd_2_group_20615
PDT001155213.1	PDS000041999.113	SAMEA6144154	NULL	cd_8_group_22312	cd_4_group_22275	cd_2_group_20615
PDT001158975.1	PDS000041999.113	SAMEA6147504	NULL	cd_8_group_22312	cd_4_group_22275	cd_2_group_20615
PDT001136744.1	PDS000074062.24	SAMN07718929	NULL	cd_8_group_22313	cd_4_group_22276	-
PDT000446651.1	PDS000074062.24	SAMEA3928547	NULL	cd_8_group_22313	cd_4_group_22276	cd_2_group_20616
PDT000446660.1	PDS000074062.24	SAMEA3928572	NULL	cd_8_group_22313	cd_4_group_22276	cd_2_group_20616
PDT000446662.1	PDS000074062.24	SAMEA3928576	NULL	cd_8_group_22313	cd_4_group_22276	cd_2_group_20616
PDT000446666.1	PDS000074062.24	SAMEA3928586	NULL	cd_8_group_22313	cd_4_group_22276	cd_2_group_20616
PDT000447232.1	PDS000074062.24	SAMEA91171168	NULL	cd_8_group_22313	cd_4_group_22276	cd_2_group_20616
PDT000501208.1	PDS000074062.24	SAMEA104284201	NULL	cd_8_group_22313	cd_4_group_22276	cd_2_group_20616
PDT000446665.1	PDS000074062.24	SAMEA3928584	NULL	cd_8_group_22313	cd_4_group_22276	cd_2_group_20620
PDT001098763.1	PDS000074062.24	SAMN13906247	clinical	cd_8_group_22313	cd_4_group_22276	cd_2_group_20620
PDT001136598.1	PDS000074062.24	SAMN07718783	NULL	cd_8_group_22313	cd_4_group_22276	cd_2_group_20620
PDT001136610.1	PDS000074062.24	SAMN07718795	NULL	cd_8_group_22313	cd_4_group_22276	cd_2_group_20620
PDT001136612.1	PDS000074062.24	SAMN07718797	NULL	cd_8_group_22313	cd_4_group_22276	cd_2_group_20620
PDT001136620.1	PDS000074062.24	SAMN07718805	NULL	cd_8_group_22313	cd_4_group_22276	cd_2_group_20620
PDT001136629.1	PDS000074062.24	SAMN07718814	NULL	cd_8_group_22313	cd_4_group_22276	cd_2_group_20620
PDT001136639.1	PDS000074062.24	SAMN07718824	NULL	cd_8_group_22313	cd_4_group_22276	cd_2_group_20620
PDT001136707.1	PDS000074062.24	SAMN07718892	NULL	cd_8_group_22313	cd_4_group_22276	cd_2_group_20620
PDT001136722.1	PDS000074062.24	SAMN07718907	NULL	cd_8_group_22313	cd_4_group_22276	cd_2_group_20620
PDT001136728.1	PDS000074062.24	SAMN07718913	NULL	cd_8_group_22313	cd_4_group_22276	cd_2_group_20620
PDT001136736.1	PDS000074062.24	SAMN07718921	NULL	cd_8_group_22313	cd_4_group_22276	cd_2_group_20620
PDT001336022.1	PDS000074062.24	SAMEA5759747	NULL	cd_8_group_22313	cd_4_group_22276	cd_2_group_20620
PDT001396132.1	PDS000041999.113	SAMN26816017	clinical	cd_8_group_22314	-	-
PDT000446668.1	PDS000041999.113	SAMEA3928592	NULL	cd_8_group_22314	cd_4_group_22279	cd_2_group_20621
PDT000446669.1	PDS000041999.113	SAMEA3928595	NULL	cd_8_group_22314	cd_4_group_22279	cd_2_group_20621
PDT000447111.1	PDS000041999.113	SAMEA91149418	NULL	cd_8_group_22314	cd_4_group_22279	cd_2_group_20621
PDT000446672.1	PDS000041999.113	SAMEA3928607	NULL	cd_8_group_22315	cd_4_group_22280	cd_2_group_20624
PDT000447114.1	PDS000041999.113	SAMEA91153918	NULL	cd_8_group_22315	cd_4_group_22280	cd_2_group_20624
PDT001224947.1	PDS000041999.113	SAMN11866366	clinical	cd_8_group_22316	-	-
PDT000446673.1	PDS000041999.113	SAMEA3928611	NULL	cd_8_group_22316	cd_4_group_22281	cd_2_group_20625
PDT000447096.1	PDS000041999.113	SAMEA91123918	NULL	cd_8_group_22316	cd_4_group_22281	cd_2_group_20625
PDT001224942.1	PDS000041999.113	SAMN11866353	clinical	cd_8_group_22316	cd_4_group_22281	cd_2_group_20625
PDT001224953.1	PDS000041999.113	SAMN11866360	clinical	cd_8_group_22316	cd_4_group_22281	cd_2_group_20625
PDT001409878.1	PDS000041999.113	SAMEA110248567	NULL	cd_8_group_22316	cd_4_group_22281	cd_2_group_20625
PDT001409891.1	PDS000041999.113	SAMEA110248563	NULL	cd_8_group_22316	cd_4_group_22281	cd_2_group_20625
PDT001409872.1	PDS000041999.113	SAMEA110248554	NULL	cd_8_group_22317	-	-
PDT000446675.1	PDS000041999.113	SAMEA3928621	NULL	cd_8_group_22317	cd_4_group_22282	cd_2_group_20626
PDT000447101.1	PDS000041999.113	SAMEA91132918	NULL	cd_8_group_22317	cd_4_group_22282	cd_2_group_20626
PDT001224931.1	PDS000041999.113	SAMN11866374	clinical	cd_8_group_22317	cd_4_group_43751	cd_2_group_41708
PDT001313391.1	PDS000041999.113	SAMEA104711611	NULL	cd_8_group_22317	cd_4_group_43751	cd_2_group_41708
PDT001409871.1	PDS000041999.113	SAMEA110248544	NULL	cd_8_group_22317	cd_4_group_43751	cd_2_group_41708
PDT001409886.1	PDS000041999.113	SAMEA110248548	NULL	cd_8_group_22317	cd_4_group_43751	cd_2_group_41708
PDT001409887.1	PDS000041999.113	SAMEA110248569	NULL	cd_8_group_22317	cd_4_group_43751	cd_2_group_41708
PDT000446679.1	PDS000042114.1	SAMEA3928553	NULL	cd_8_group_22318	cd_4_group_22283	cd_2_group_20627
PDT000447189.1	PDS000042114.1	SAMEA91112668	NULL	cd_8_group_22318	cd_4_group_22283	cd_2_group_20627
PDT000446683.1	PDS000042176.1	SAMEA3928562	NULL	cd_8_group_22319	cd_4_group_22284	cd_2_group_20628
PDT000446684.1	PDS000042176.1	SAMEA3928564	NULL	cd_8_group_22319	cd_4_group_22284	cd_2_group_20628
PDT000446718.1	PDS000042176.1	SAMEA3928635	NULL	cd_8_group_22319	cd_4_group_22284	cd_2_group_20628
PDT000447185.1	PDS000042176.1	SAMEA91107418	NULL	cd_8_group_22319	cd_4_group_22284	cd_2_group_20628
PDT000042802.4	PDS000168437.1	SAMN03168516	clinical	cd_8_group_2232	-	-
PDT000053387.2	PDS000168437.1	SAMN03466308	clinical	cd_8_group_2232	cd_4_group_3066	cd_2_group_2718
PDT000057775.2	PDS000168437.1	SAMN03478851	clinical	cd_8_group_2232	cd_4_group_3066	cd_2_group_2718
PDT000446697.1	PDS000026645.39	SAMEA3928591	NULL	cd_8_group_22320	cd_4_group_22288	cd_2_group_20632
PDT000446703.1	PDS000026645.39	SAMEA3928602	NULL	cd_8_group_22320	cd_4_group_22288	cd_2_group_20632
PDT000446711.1	PDS000026645.39	SAMEA3928624	NULL	cd_8_group_22320	cd_4_group_22288	cd_2_group_20632
PDT000446723.1	PDS000026645.39	SAMEA3928641	NULL	cd_8_group_22320	cd_4_group_22288	cd_2_group_20632
PDT000446736.1	PDS000026645.39	SAMEA3928654	NULL	cd_8_group_22320	cd_4_group_22288	cd_2_group_20632
PDT000447188.1	PDS000026645.39	SAMEA91111168	NULL	cd_8_group_22320	cd_4_group_22288	cd_2_group_20632
PDT000447192.1	PDS000026645.39	SAMEA91116418	NULL	cd_8_group_22320	cd_4_group_22288	cd_2_group_20632
PDT000446700.1	PDS000107958.1	SAMEA3928596	NULL	cd_8_group_22321	cd_4_group_22289	cd_2_group_20633
PDT000446705.1	PDS000107958.1	SAMEA3928608	NULL	cd_8_group_22321	cd_4_group_22289	cd_2_group_20633
PDT000447187.1	PDS000107958.1	SAMEA91109668	NULL	cd_8_group_22321	cd_4_group_22289	cd_2_group_20633
PDT000447193.1	PDS000107958.1	SAMEA91117918	NULL	cd_8_group_22321	cd_4_group_22289	cd_2_group_20633
PDT000447194.1	PDS000107958.1	SAMEA91119418	NULL	cd_8_group_22321	cd_4_group_22289	cd_2_group_20633
PDT000447218.1	PDS000107958.1	SAMEA91151668	NULL	cd_8_group_22321	cd_4_group_22289	cd_2_group_20633
PDT000446704.1	PDS000041999.113	SAMEA3928604	NULL	cd_8_group_22322	cd_4_group_22290	cd_2_group_20634
PDT000447205.1	PDS000041999.113	SAMEA91133668	NULL	cd_8_group_22322	cd_4_group_22290	cd_2_group_20634
PDT000446714.1	PDS000042111.1	SAMEA3928631	NULL	cd_8_group_22323	cd_4_group_22291	cd_2_group_20635
PDT000447212.1	PDS000042111.1	SAMEA91143418	NULL	cd_8_group_22323	cd_4_group_22291	cd_2_group_20635
PDT000447216.1	PDS000042111.1	SAMEA91148668	NULL	cd_8_group_22323	cd_4_group_22291	cd_2_group_20635
PDT000446716.1	PDS000041999.113	SAMEA3928633	NULL	cd_8_group_22324	-	-
PDT000447184.1	PDS000041999.113	SAMEA91106668	NULL	cd_8_group_22324	-	-
PDT000446717.1	PDS000042102.1	SAMEA3928634	NULL	cd_8_group_22325	cd_4_group_22292	cd_2_group_20636
PDT000447202.1	PDS000042102.1	SAMEA91129918	NULL	cd_8_group_22325	cd_4_group_22292	cd_2_group_20636
PDT000447220.1	PDS000042102.1	SAMEA91154668	NULL	cd_8_group_22325	cd_4_group_22292	cd_2_group_20636
PDT000446729.1	PDS000041632.52	SAMEA3928647	NULL	cd_8_group_22326	cd_4_group_22294	cd_2_group_20638
PDT000446734.1	PDS000041632.52	SAMEA3928652	NULL	cd_8_group_22326	cd_4_group_22294	cd_2_group_20638
PDT000446731.1	PDS000041632.52	SAMEA3928649	NULL	cd_8_group_22327	cd_4_group_22295	cd_2_group_20639
PDT000446735.1	PDS000041632.52	SAMEA3928653	NULL	cd_8_group_22327	cd_4_group_22295	cd_2_group_20639
PDT000446739.1	PDS000042140.2	SAMEA3928657	NULL	cd_8_group_22328	cd_4_group_22297	cd_2_group_20641
PDT000447079.1	PDS000042140.2	SAMEA91094668	NULL	cd_8_group_22328	cd_4_group_22297	cd_2_group_20641
PDT000501227.1	PDS000042140.2	SAMEA104284222	NULL	cd_8_group_22328	cd_4_group_22297	cd_2_group_20641
PDT000446741.1	PDS000041999.113	SAMEA3928659	NULL	cd_8_group_22329	cd_4_group_22299	cd_2_group_20643
PDT000446766.1	PDS000041999.113	SAMEA3928687	NULL	cd_8_group_22329	cd_4_group_22299	cd_2_group_20643
PDT000447233.1	PDS000041999.113	SAMEA91172668	NULL	cd_8_group_22329	cd_4_group_22299	cd_2_group_20643
PDT000042805.4	PDS000026708.65	SAMN03168519	clinical	cd_8_group_2233	-	-
PDT000099833.7	PDS000026708.65	SAMN04363981	clinical	cd_8_group_2233	cd_4_group_5414	-
PDT000120453.2	PDS000026708.65	SAMN04575165	clinical	cd_8_group_2233	cd_4_group_5414	cd_2_group_5376
PDT000246415.2	PDS000026708.65	SAMN07717985	clinical	cd_8_group_2233	cd_4_group_5414	cd_2_group_5376
PDT000446750.1	PDS000041999.113	SAMEA3928668	NULL	cd_8_group_22330	cd_4_group_22300	cd_2_group_20645
PDT000447087.1	PDS000041999.113	SAMEA91108168	NULL	cd_8_group_22330	cd_4_group_22300	cd_2_group_20645
PDT000447089.1	PDS000041999.113	SAMEA91111918	NULL	cd_8_group_22330	cd_4_group_22300	cd_2_group_20645
PDT001098657.1	PDS000041999.113	SAMN13906357	clinical	cd_8_group_22331	-	-
PDT001136622.1	PDS000041999.113	SAMN07718807	NULL	cd_8_group_22331	-	-
PDT001158967.1	PDS000041999.113	SAMEA6147531	NULL	cd_8_group_22331	-	-
PDT001336132.1	PDS000041999.113	SAMEA5759858	NULL	cd_8_group_22331	-	-
PDT000446757.1	PDS000041999.113	SAMEA3928676	NULL	cd_8_group_22331	cd_4_group_22302	cd_2_group_20647
PDT000446807.1	PDS000041999.113	SAMEA3928730	NULL	cd_8_group_22331	cd_4_group_22302	cd_2_group_20647
PDT000446770.1	PDS000041999.113	SAMEA3928691	NULL	cd_8_group_22331	cd_4_group_22303	cd_2_group_20650
PDT001154967.1	PDS000041999.113	SAMEA6143994	NULL	cd_8_group_22331	cd_4_group_22303	cd_2_group_20650
PDT001155177.1	PDS000041999.113	SAMEA6144010	NULL	cd_8_group_22331	cd_4_group_22303	cd_2_group_20650
PDT001158791.1	PDS000041999.113	SAMEA6147508	NULL	cd_8_group_22331	cd_4_group_22303	cd_2_group_20650
PDT001158906.1	PDS000041999.113	SAMEA6147470	NULL	cd_8_group_22331	cd_4_group_22303	cd_2_group_20650
PDT001158978.1	PDS000041999.113	SAMEA6147506	NULL	cd_8_group_22331	cd_4_group_22303	cd_2_group_20650
PDT001159025.1	PDS000041999.113	SAMEA6147396	NULL	cd_8_group_22331	cd_4_group_22303	cd_2_group_20650
PDT001159054.1	PDS000041999.113	SAMEA6147486	NULL	cd_8_group_22331	cd_4_group_22303	cd_2_group_20650
PDT001335992.1	PDS000002867.1007	SAMEA5759717	NULL	cd_8_group_22332	cd_4_group_22304	-
PDT000446779.1	PDS000002867.1007	SAMEA3928700	NULL	cd_8_group_22332	cd_4_group_22304	cd_2_group_20652
PDT000446803.1	PDS000002867.1007	SAMEA3928726	NULL	cd_8_group_22332	cd_4_group_22304	cd_2_group_20652
PDT000501213.1	PDS000002867.1007	SAMEA104284206	NULL	cd_8_group_22332	cd_4_group_22304	cd_2_group_20652
PDT000446784.1	PDS000042166.1	SAMEA3928705	NULL	cd_8_group_22333	cd_4_group_22305	cd_2_group_20655
PDT000447091.1	PDS000042166.1	SAMEA91114918	NULL	cd_8_group_22333	cd_4_group_22305	cd_2_group_20655
PDT000446791.1	PDS000045838.1	SAMEA3928713	NULL	cd_8_group_22334	cd_4_group_22306	cd_2_group_20657
PDT000501217.1	PDS000045838.1	SAMEA104284210	NULL	cd_8_group_22334	cd_4_group_22306	cd_2_group_20657
PDT001098711.1	PDS000041999.113	SAMN13906303	clinical	cd_8_group_22335	-	-
PDT000446794.1	PDS000041999.113	SAMEA3928716	NULL	cd_8_group_22335	cd_4_group_22307	cd_2_group_20658
PDT001098637.1	PDS000041999.113	SAMN13906379	clinical	cd_8_group_22335	cd_4_group_22307	cd_2_group_20658
PDT001098626.1	PDS000041999.113	SAMN13906388	clinical	cd_8_group_22335	cd_4_group_22307	cd_2_group_37984
PDT001098631.1	PDS000041999.113	SAMN13906384	clinical	cd_8_group_22335	cd_4_group_22307	cd_2_group_37984
PDT001098646.1	PDS000041999.113	SAMN13906365	clinical	cd_8_group_22335	cd_4_group_22307	cd_2_group_37984
PDT001336122.1	PDS000041999.113	SAMEA5759848	NULL	cd_8_group_22335	cd_4_group_22307	cd_2_group_37984
PDT001098639.1	PDS000041999.113	SAMN13906378	clinical	cd_8_group_22335	cd_4_group_22307	cd_2_group_37986
PDT001336131.1	PDS000041999.113	SAMEA5759857	NULL	cd_8_group_22335	cd_4_group_22307	cd_2_group_37986
PDT000446795.1	PDS000041999.113	SAMEA3928717	NULL	cd_8_group_22336	cd_4_group_22308	cd_2_group_20659
PDT000501218.1	PDS000041999.113	SAMEA104284211	NULL	cd_8_group_22336	cd_4_group_22308	cd_2_group_20659
PDT000501219.1	PDS000041999.113	SAMEA104284213	NULL	cd_8_group_22336	cd_4_group_22308	cd_2_group_20659
PDT001098641.1	PDS000041999.113	SAMN13906373	clinical	cd_8_group_22336	cd_4_group_22308	cd_2_group_20659
PDT000446831.1	PDS000042184.1	SAMEA4384543	NULL	cd_8_group_22337	cd_4_group_22310	cd_2_group_20663
PDT000446833.1	PDS000042184.1	SAMEA4384544	NULL	cd_8_group_22337	cd_4_group_22310	cd_2_group_20663
PDT000446853.1	PDS000042106.1	SAMEA4384554	NULL	cd_8_group_22338	cd_4_group_22311	cd_2_group_20665
PDT000446854.1	PDS000042106.1	SAMEA4384703	NULL	cd_8_group_22338	cd_4_group_22311	cd_2_group_20665
PDT000446855.1	PDS000042106.1	SAMEA4384555	NULL	cd_8_group_22338	cd_4_group_22311	cd_2_group_20665
PDT000446856.1	PDS000042106.1	SAMEA4384816	NULL	cd_8_group_22338	cd_4_group_22311	cd_2_group_20665
PDT000446861.1	PDS000042122.1	SAMEA4384558	NULL	cd_8_group_22339	cd_4_group_22312	cd_2_group_20666
PDT000446867.1	PDS000042122.1	SAMEA4384561	NULL	cd_8_group_22339	cd_4_group_22312	cd_2_group_20666
PDT000042809.4	PDS000031486.1	SAMN03168522	clinical	cd_8_group_2234	cd_4_group_2170	cd_2_group_1963
PDT000042976.4	PDS000031486.1	SAMN03168757	clinical	cd_8_group_2234	cd_4_group_2170	cd_2_group_1963
PDT000446869.1	PDS000028314.262	SAMEA4384562	NULL	cd_8_group_22340	cd_4_group_22313	cd_2_group_20667
PDT000446871.1	PDS000028314.262	SAMEA4384563	NULL	cd_8_group_22340	cd_4_group_22313	cd_2_group_20667
PDT000446873.1	PDS000028314.262	SAMEA4384564	NULL	cd_8_group_22340	cd_4_group_22313	cd_2_group_20667
PDT000446902.1	PDS000042179.1	SAMEA4384715	NULL	cd_8_group_22341	cd_4_group_22316	cd_2_group_20670
PDT000446912.1	PDS000042179.1	SAMEA4384994	NULL	cd_8_group_22341	cd_4_group_22316	cd_2_group_20670
PDT000446913.1	PDS000042179.1	SAMEA4384584	NULL	cd_8_group_22341	cd_4_group_22316	cd_2_group_20670
PDT000446937.1	PDS000042179.1	SAMEA4384596	NULL	cd_8_group_22341	cd_4_group_22316	cd_2_group_20670
PDT000446997.1	PDS000002867.1007	SAMEA4384626	NULL	cd_8_group_22342	-	-
PDT001393489.1	PDS000002867.1007	SAMEA9253015	clinical	cd_8_group_22342	-	-
PDT000761281.1	PDS000002867.1007	SAMN12740281	environmental/other	cd_8_group_22342	cd_4_group_22318	-
PDT000446923.1	PDS000002867.1007	SAMEA4384589	NULL	cd_8_group_22342	cd_4_group_22318	cd_2_group_20671
PDT000446931.1	PDS000002867.1007	SAMEA4384593	NULL	cd_8_group_22342	cd_4_group_22318	cd_2_group_20671
PDT000446932.1	PDS000002867.1007	SAMEA4384788	NULL	cd_8_group_22342	cd_4_group_22318	cd_2_group_20671
PDT000446942.1	PDS000002867.1007	SAMEA4384725	NULL	cd_8_group_22342	cd_4_group_22318	cd_2_group_20671
PDT000446945.1	PDS000002867.1007	SAMEA4384600	NULL	cd_8_group_22342	cd_4_group_22318	cd_2_group_20671
PDT000447003.1	PDS000002867.1007	SAMEA4384629	NULL	cd_8_group_22342	cd_4_group_22318	cd_2_group_20671
PDT000761279.1	PDS000002867.1007	SAMN12740282	environmental/other	cd_8_group_22342	cd_4_group_22318	cd_2_group_20671
PDT001393581.1	PDS000002867.1007	SAMEA8955137	clinical	cd_8_group_22342	cd_4_group_22318	cd_2_group_20671
PDT001393049.1	PDS000002867.1007	SAMEA7883776	NULL	cd_8_group_22342	cd_4_group_22318	cd_2_group_45863
PDT001393117.1	PDS000002867.1007	SAMEA7884078	NULL	cd_8_group_22342	cd_4_group_22318	cd_2_group_45863
PDT001393265.1	PDS000002867.1007	SAMEA7884299	NULL	cd_8_group_22342	cd_4_group_22318	cd_2_group_45863
PDT001393463.1	PDS000002867.1007	SAMEA7883738	NULL	cd_8_group_22342	cd_4_group_22318	cd_2_group_45863
PDT001393465.1	PDS000002867.1007	SAMEA7884200	NULL	cd_8_group_22342	cd_4_group_22318	cd_2_group_45863
PDT001393473.1	PDS000002867.1007	SAMEA9252999	clinical	cd_8_group_22342	cd_4_group_22318	cd_2_group_45863
PDT001393499.1	PDS000002867.1007	SAMEA9253025	clinical	cd_8_group_22342	cd_4_group_22318	cd_2_group_45863
PDT001393518.1	PDS000002867.1007	SAMEA9253044	clinical	cd_8_group_22342	cd_4_group_22318	cd_2_group_45863
PDT001393528.1	PDS000002867.1007	SAMEA9253054	clinical	cd_8_group_22342	cd_4_group_22318	cd_2_group_45863
PDT001393529.1	PDS000002867.1007	SAMEA9253055	clinical	cd_8_group_22342	cd_4_group_22318	cd_2_group_45863
PDT001393530.1	PDS000002867.1007	SAMEA9253056	clinical	cd_8_group_22342	cd_4_group_22318	cd_2_group_45863
PDT001393531.1	PDS000002867.1007	SAMEA9253057	clinical	cd_8_group_22342	cd_4_group_22318	cd_2_group_45863
PDT001393532.1	PDS000002867.1007	SAMEA9253058	clinical	cd_8_group_22342	cd_4_group_22318	cd_2_group_45863
PDT001393533.1	PDS000002867.1007	SAMEA9253059	clinical	cd_8_group_22342	cd_4_group_22318	cd_2_group_45863
PDT001393535.1	PDS000002867.1007	SAMEA9253061	clinical	cd_8_group_22342	cd_4_group_22318	cd_2_group_45863
PDT001393537.1	PDS000002867.1007	SAMEA9253063	clinical	cd_8_group_22342	cd_4_group_22318	cd_2_group_45863
PDT001393539.1	PDS000002867.1007	SAMEA9253065	clinical	cd_8_group_22342	cd_4_group_22318	cd_2_group_45863
PDT001393540.1	PDS000002867.1007	SAMEA9253066	clinical	cd_8_group_22342	cd_4_group_22318	cd_2_group_45863
PDT001393541.1	PDS000002867.1007	SAMEA9253067	clinical	cd_8_group_22342	cd_4_group_22318	cd_2_group_45863
PDT001393542.1	PDS000002867.1007	SAMEA9253068	clinical	cd_8_group_22342	cd_4_group_22318	cd_2_group_45863
PDT001393545.1	PDS000002867.1007	SAMEA9253071	clinical	cd_8_group_22342	cd_4_group_22318	cd_2_group_45863
PDT001393546.1	PDS000002867.1007	SAMEA9253072	clinical	cd_8_group_22342	cd_4_group_22318	cd_2_group_45863
PDT001393548.1	PDS000002867.1007	SAMEA9253075	clinical	cd_8_group_22342	cd_4_group_22318	cd_2_group_45863
PDT001393514.1	PDS000002867.1007	SAMEA9253040	clinical	cd_8_group_22342	cd_4_group_22325	-
PDT000447004.1	PDS000002867.1007	SAMEA4384797	NULL	cd_8_group_22342	cd_4_group_22325	cd_2_group_20681
PDT001393005.1	PDS000002867.1007	SAMEA7884173	NULL	cd_8_group_22342	cd_4_group_22325	cd_2_group_20681
PDT001393047.1	PDS000002867.1007	SAMEA7884168	NULL	cd_8_group_22342	cd_4_group_22325	cd_2_group_20681
PDT001393190.1	PDS000002867.1007	SAMEA7884263	NULL	cd_8_group_22342	cd_4_group_22325	cd_2_group_20681
PDT001393274.1	PDS000002867.1007	SAMEA7884141	NULL	cd_8_group_22342	cd_4_group_22325	cd_2_group_20681
PDT001393310.1	PDS000002867.1007	SAMEA7884208	NULL	cd_8_group_22342	cd_4_group_22325	cd_2_group_20681
PDT001393396.1	PDS000002867.1007	SAMEA7884189	NULL	cd_8_group_22342	cd_4_group_22325	cd_2_group_20681
PDT001393399.1	PDS000002867.1007	SAMEA7884131	NULL	cd_8_group_22342	cd_4_group_22325	cd_2_group_20681
PDT001393453.1	PDS000002867.1007	SAMEA7884366	NULL	cd_8_group_22342	cd_4_group_22325	cd_2_group_20681
PDT001393469.1	PDS000002867.1007	SAMEA9252995	clinical	cd_8_group_22342	cd_4_group_22325	cd_2_group_20681
PDT001393470.1	PDS000002867.1007	SAMEA9252996	clinical	cd_8_group_22342	cd_4_group_22325	cd_2_group_20681
PDT001393471.1	PDS000002867.1007	SAMEA9252997	clinical	cd_8_group_22342	cd_4_group_22325	cd_2_group_20681
PDT001393472.1	PDS000002867.1007	SAMEA9252998	clinical	cd_8_group_22342	cd_4_group_22325	cd_2_group_20681
PDT001393479.1	PDS000002867.1007	SAMEA9253005	clinical	cd_8_group_22342	cd_4_group_22325	cd_2_group_20681
PDT001393480.1	PDS000002867.1007	SAMEA9253006	clinical	cd_8_group_22342	cd_4_group_22325	cd_2_group_20681
PDT001393483.1	PDS000002867.1007	SAMEA9253009	clinical	cd_8_group_22342	cd_4_group_22325	cd_2_group_20681
PDT001393484.1	PDS000002867.1007	SAMEA9253010	clinical	cd_8_group_22342	cd_4_group_22325	cd_2_group_20681
PDT001393487.1	PDS000002867.1007	SAMEA9253013	clinical	cd_8_group_22342	cd_4_group_22325	cd_2_group_20681
PDT001393488.1	PDS000002867.1007	SAMEA9253014	clinical	cd_8_group_22342	cd_4_group_22325	cd_2_group_20681
PDT001393491.1	PDS000002867.1007	SAMEA9253017	clinical	cd_8_group_22342	cd_4_group_22325	cd_2_group_20681
PDT001393492.1	PDS000002867.1007	SAMEA9253018	clinical	cd_8_group_22342	cd_4_group_22325	cd_2_group_20681
PDT001393493.1	PDS000002867.1007	SAMEA9253019	clinical	cd_8_group_22342	cd_4_group_22325	cd_2_group_20681
PDT001393494.1	PDS000002867.1007	SAMEA9253020	clinical	cd_8_group_22342	cd_4_group_22325	cd_2_group_20681
PDT001393497.1	PDS000002867.1007	SAMEA9253023	clinical	cd_8_group_22342	cd_4_group_22325	cd_2_group_20681
PDT001393498.1	PDS000002867.1007	SAMEA9253024	clinical	cd_8_group_22342	cd_4_group_22325	cd_2_group_20681
PDT001393500.1	PDS000002867.1007	SAMEA9253026	clinical	cd_8_group_22342	cd_4_group_22325	cd_2_group_20681
PDT001393501.1	PDS000002867.1007	SAMEA9253027	clinical	cd_8_group_22342	cd_4_group_22325	cd_2_group_20681
PDT001393504.1	PDS000002867.1007	SAMEA9253030	clinical	cd_8_group_22342	cd_4_group_22325	cd_2_group_20681
PDT001393505.1	PDS000002867.1007	SAMEA9253031	clinical	cd_8_group_22342	cd_4_group_22325	cd_2_group_20681
PDT001393508.1	PDS000002867.1007	SAMEA9253034	clinical	cd_8_group_22342	cd_4_group_22325	cd_2_group_20681
PDT001393509.1	PDS000002867.1007	SAMEA9253035	clinical	cd_8_group_22342	cd_4_group_22325	cd_2_group_20681
PDT001393510.1	PDS000002867.1007	SAMEA9253036	clinical	cd_8_group_22342	cd_4_group_22325	cd_2_group_20681
PDT001393511.1	PDS000002867.1007	SAMEA9253037	clinical	cd_8_group_22342	cd_4_group_22325	cd_2_group_20681
PDT001393512.1	PDS000002867.1007	SAMEA9253038	clinical	cd_8_group_22342	cd_4_group_22325	cd_2_group_20681
PDT001393513.1	PDS000002867.1007	SAMEA9253039	clinical	cd_8_group_22342	cd_4_group_22325	cd_2_group_20681
PDT001393515.1	PDS000002867.1007	SAMEA9253041	clinical	cd_8_group_22342	cd_4_group_22325	cd_2_group_20681
PDT001393516.1	PDS000002867.1007	SAMEA9253042	clinical	cd_8_group_22342	cd_4_group_22325	cd_2_group_20681
PDT001393517.1	PDS000002867.1007	SAMEA9253043	clinical	cd_8_group_22342	cd_4_group_22325	cd_2_group_20681
PDT001393521.1	PDS000002867.1007	SAMEA9253047	clinical	cd_8_group_22342	cd_4_group_22325	cd_2_group_20681
PDT001393523.1	PDS000002867.1007	SAMEA9253049	clinical	cd_8_group_22342	cd_4_group_22325	cd_2_group_20681
PDT001393524.1	PDS000002867.1007	SAMEA9253050	clinical	cd_8_group_22342	cd_4_group_22325	cd_2_group_20681
PDT001393525.1	PDS000002867.1007	SAMEA9253051	clinical	cd_8_group_22342	cd_4_group_22325	cd_2_group_20681
PDT001393526.1	PDS000002867.1007	SAMEA9253052	clinical	cd_8_group_22342	cd_4_group_22325	cd_2_group_20681
PDT001393527.1	PDS000002867.1007	SAMEA9253053	clinical	cd_8_group_22342	cd_4_group_22325	cd_2_group_20681
PDT001393534.1	PDS000002867.1007	SAMEA9253060	clinical	cd_8_group_22342	cd_4_group_22325	cd_2_group_20681
PDT001393563.1	PDS000002867.1007	SAMEA9253089	clinical	cd_8_group_22342	cd_4_group_22325	cd_2_group_20681
PDT001393579.1	PDS000002867.1007	SAMEA8955135	clinical	cd_8_group_22342	cd_4_group_22325	cd_2_group_20681
PDT001393582.1	PDS000002867.1007	SAMEA9335509	clinical	cd_8_group_22342	cd_4_group_22325	cd_2_group_20681
PDT001393394.1	PDS000002867.1007	SAMEA7884219	NULL	cd_8_group_22342	cd_4_group_47636	-
PDT001393478.1	PDS000002867.1007	SAMEA9253004	clinical	cd_8_group_22342	cd_4_group_47636	-
PDT000446940.1	PDS000004467.22	SAMEA4384789	NULL	cd_8_group_22343	-	-
PDT001393432.1	PDS000004467.22	SAMEA7883490	NULL	cd_8_group_22343	-	-
PDT000446984.1	PDS000002867.1007	SAMEA4384824	NULL	cd_8_group_22344	-	-
PDT000446989.1	PDS000002867.1007	SAMEA4384622	NULL	cd_8_group_22344	-	-
PDT000446985.1	PDS000002867.1007	SAMEA4384620	NULL	cd_8_group_22345	cd_4_group_22323	-
PDT000451394.1	PDS000002867.1007	SAMEA50549668	clinical	cd_8_group_22345	cd_4_group_22323	cd_2_group_21059
PDT000451409.1	PDS000002867.1007	SAMEA52993918	clinical	cd_8_group_22345	cd_4_group_22323	cd_2_group_21059
PDT000447056.1	PDS000042161.1	SAMEA91071418	NULL	cd_8_group_22346	cd_4_group_22327	cd_2_group_20684
PDT000447128.1	PDS000042161.1	SAMEA91176418	NULL	cd_8_group_22346	cd_4_group_22327	cd_2_group_20684
PDT000447059.1	PDS000042136.2	SAMEA91073668	NULL	cd_8_group_22347	cd_4_group_22328	cd_2_group_20685
PDT000447068.1	PDS000042136.2	SAMEA91080418	NULL	cd_8_group_22347	cd_4_group_22328	cd_2_group_20685
PDT000447136.1	PDS000042136.2	SAMEA91190668	NULL	cd_8_group_22347	cd_4_group_22328	cd_2_group_20685
PDT000447164.1	PDS000042136.2	SAMEA91223668	NULL	cd_8_group_22347	cd_4_group_22328	cd_2_group_20685
PDT000501247.1	PDS000042136.2	SAMEA104284244	NULL	cd_8_group_22347	cd_4_group_22328	cd_2_group_20685
PDT000501252.1	PDS000042136.2	SAMEA104284249	NULL	cd_8_group_22347	cd_4_group_22328	cd_2_group_20685
PDT000501266.1	PDS000042136.2	SAMEA104284263	NULL	cd_8_group_22347	cd_4_group_22328	cd_2_group_20685
PDT000501274.1	PDS000042136.2	SAMEA104284271	NULL	cd_8_group_22347	cd_4_group_22328	cd_2_group_20685
PDT001098638.1	PDS000041999.113	SAMN13906380	clinical	cd_8_group_22348	cd_4_group_22329	-
PDT000447073.1	PDS000041999.113	SAMEA91084168	NULL	cd_8_group_22348	cd_4_group_22329	cd_2_group_20686
PDT000501225.1	PDS000041999.113	SAMEA104284220	NULL	cd_8_group_22348	cd_4_group_22329	cd_2_group_20686
PDT000447097.1	PDS000041999.113	SAMEA91125418	NULL	cd_8_group_22349	cd_4_group_22331	cd_2_group_20689
PDT000447104.1	PDS000041999.113	SAMEA91137418	NULL	cd_8_group_22349	cd_4_group_22331	cd_2_group_20689
PDT001224940.1	PDS000041999.113	SAMN11866351	clinical	cd_8_group_22349	cd_4_group_22331	cd_2_group_20689
PDT001224941.1	PDS000041999.113	SAMN11866350	clinical	cd_8_group_22349	cd_4_group_22331	cd_2_group_20689
PDT001224943.1	PDS000041999.113	SAMN11866352	clinical	cd_8_group_22349	cd_4_group_22331	cd_2_group_20689
PDT000042811.4	PDS000002229.46	SAMN03168535	environmental/other	cd_8_group_2235	cd_4_group_2171	-
PDT000043559.5	PDS000002229.46	SAMN03169521	environmental/other	cd_8_group_2235	cd_4_group_2171	-
PDT000447099.1	PDS000042130.1	SAMEA91129168	NULL	cd_8_group_22350	cd_4_group_22332	cd_2_group_20690
PDT000447102.1	PDS000042130.1	SAMEA91134418	NULL	cd_8_group_22350	cd_4_group_22332	cd_2_group_20690
PDT000447155.1	PDS000042136.2	SAMEA91216918	NULL	cd_8_group_22351	cd_4_group_22333	cd_2_group_20691
PDT000501249.1	PDS000042136.2	SAMEA104284246	NULL	cd_8_group_22351	cd_4_group_22333	cd_2_group_20691
PDT000447158.1	PDS000042180.2	SAMEA91219168	NULL	cd_8_group_22352	cd_4_group_22334	cd_2_group_20692
PDT000501251.1	PDS000042180.2	SAMEA104284248	NULL	cd_8_group_22352	cd_4_group_22334	cd_2_group_20692
PDT000807665.2	PDS000125104.48	SAMN15793046	clinical	cd_8_group_22353	-	-
PDT000447372.1	PDS000125104.48	SAMN10785356	clinical	cd_8_group_22353	cd_4_group_22335	cd_2_group_20694
PDT000452376.1	PDS000125104.48	SAMN10816065	clinical	cd_8_group_22353	cd_4_group_22335	cd_2_group_20694
PDT000473978.1	PDS000125104.48	SAMN11079752	clinical	cd_8_group_22353	cd_4_group_22335	cd_2_group_20694
PDT000447378.1	PDS000027970.464	SAMN10785354	clinical	cd_8_group_22354	cd_4_group_22336	-
PDT000562837.1	PDS000027970.464	SAMN12566402	clinical	cd_8_group_22354	cd_4_group_22336	-
PDT000447386.1	PDS000064165.8	SAMN10747781	clinical	cd_8_group_22355	-	-
PDT001837218.1	PDS000064165.8	SAMN36807750	clinical	cd_8_group_22355	-	-
PDT000447388.1	PDS000042142.3	SAMN10787559	environmental/other	cd_8_group_22356	cd_4_group_22337	cd_2_group_20695
PDT000464036.1	PDS000042142.3	SAMN10884189	environmental/other	cd_8_group_22356	cd_4_group_22337	cd_2_group_20695
PDT000447392.1	PDS000092660.13	SAMN10787555	clinical	cd_8_group_22357	-	-
PDT001242717.1	PDS000092660.13	SAMN25755433	clinical	cd_8_group_22357	cd_4_group_44101	-
PDT001348263.1	PDS000092660.13	SAMN29381373	clinical	cd_8_group_22357	cd_4_group_44101	-
PDT001397547.1	PDS000092660.13	SAMN30489267	clinical	cd_8_group_22357	cd_4_group_44101	-
PDT001650034.1	PDS000092660.13	SAMN33567034	clinical	cd_8_group_22357	cd_4_group_44101	-
PDT001350690.1	PDS000092660.13	SAMN29445251	clinical	cd_8_group_22357	cd_4_group_44101	cd_2_group_44491
PDT001414968.1	PDS000092660.13	SAMN30810544	clinical	cd_8_group_22357	cd_4_group_44101	cd_2_group_44491
PDT001326411.1	PDS000092660.13	SAMN28944814	clinical	cd_8_group_22357	cd_4_group_45927	-
PDT001353018.1	PDS000092660.13	SAMN29509331	clinical	cd_8_group_22357	cd_4_group_45927	-
PDT000447403.1	PDS000001983.13	SAMN10787558	clinical	cd_8_group_22358	cd_4_group_22339	cd_2_group_20698
PDT001283501.1	PDS000001983.13	SAMN27521829	clinical	cd_8_group_22358	cd_4_group_22339	cd_2_group_20698
PDT000447409.1	PDS000042159.1	SAMN10787609	clinical	cd_8_group_22359	cd_4_group_22340	cd_2_group_20699
PDT000447438.1	PDS000042159.1	SAMN10787612	clinical	cd_8_group_22359	cd_4_group_22340	cd_2_group_20699
PDT000607152.1	PDS000001391.77	SAMEA6058326	NULL	cd_8_group_2236	-	-
PDT001173057.1	PDS000001391.77	SAMN10601834	clinical	cd_8_group_2236	-	-
PDT001173060.1	PDS000001391.77	SAMN10601833	clinical	cd_8_group_2236	-	-
PDT000319365.1	PDS000001391.77	SAMN09257907	clinical	cd_8_group_2236	cd_4_group_16590	cd_2_group_15120
PDT000349774.1	PDS000001391.77	SAMN09658760	environmental/other	cd_8_group_2236	cd_4_group_16590	cd_2_group_15120
PDT000042813.4	PDS000001391.77	SAMN03168537	environmental/other	cd_8_group_2236	cd_4_group_2172	-
PDT001173065.1	PDS000001391.77	SAMN10601824	clinical	cd_8_group_2236	cd_4_group_2172	-
PDT000447419.1	PDS000042162.19	SAMN10787579	clinical	cd_8_group_22360	cd_4_group_22341	cd_2_group_20700
PDT000455260.1	PDS000042162.19	SAMN10840601	clinical	cd_8_group_22360	cd_4_group_22341	cd_2_group_20700
PDT000467978.1	PDS000042162.19	SAMN10976800	clinical	cd_8_group_22360	cd_4_group_22341	cd_2_group_20700
PDT000549872.1	PDS000042162.19	SAMN12371114	clinical	cd_8_group_22360	cd_4_group_22341	cd_2_group_20700
PDT000447429.1	PDS000054740.26	SAMN10787601	clinical	cd_8_group_22361	-	-
PDT000789286.1	PDS000054740.26	SAMN15558363	clinical	cd_8_group_22361	-	-
PDT000447434.1	PDS000037155.29	SAMN10787618	clinical	cd_8_group_22362	-	-
PDT000588410.1	PDS000037155.29	SAMN12781352	clinical	cd_8_group_22362	-	-
PDT001484738.1	PDS000076604.512	SAMN31712317	clinical	cd_8_group_22363	-	-
PDT000447450.1	PDS000076604.512	SAMN10787613	clinical	cd_8_group_22363	cd_4_group_22343	-
PDT000496623.1	PDS000076604.512	SAMN11536957	clinical	cd_8_group_22363	cd_4_group_22343	-
PDT000447500.1	PDS000045748.2	SAMN10787668	clinical	cd_8_group_22364	-	-
PDT000499276.1	PDS000045748.2	SAMN11587648	clinical	cd_8_group_22364	-	-
PDT001376625.1	PDS000031814.177	SAMN30079340	clinical	cd_8_group_22365	-	-
PDT000447502.1	PDS000031814.177	SAMN10787667	clinical	cd_8_group_22365	cd_4_group_22344	cd_2_group_20705
PDT000682101.1	PDS000031814.177	SAMN14078812	clinical	cd_8_group_22365	cd_4_group_22344	cd_2_group_20705
PDT001092989.1	PDS000031814.177	SAMN20308062	clinical	cd_8_group_22365	cd_4_group_22344	cd_2_group_20705
PDT001167274.1	PDS000031814.177	SAMN22835230	clinical	cd_8_group_22365	cd_4_group_40640	-
PDT001116554.1	PDS000031814.177	SAMN20970130	clinical	cd_8_group_22365	cd_4_group_40640	cd_2_group_38621
PDT001229816.1	PDS000031814.177	SAMN25228462	clinical	cd_8_group_22365	cd_4_group_40640	cd_2_group_38621
PDT001592716.1	PDS000031814.177	SAMN32929950	clinical	cd_8_group_22365	cd_4_group_40640	cd_2_group_38621
PDT000447512.1	PDS000044864.5	SAMN10787744	clinical	cd_8_group_22366	cd_4_group_22345	cd_2_group_20706
PDT000489470.1	PDS000044864.5	SAMN11404257	clinical	cd_8_group_22366	cd_4_group_22345	cd_2_group_20706
PDT000574341.1	PDS000044864.5	SAMN12642783	clinical	cd_8_group_22366	cd_4_group_22345	cd_2_group_20706
PDT000447514.1	PDS000027451.51	SAMN10787749	clinical	cd_8_group_22367	-	-
PDT001242567.1	PDS000027451.51	SAMN25754672	clinical	cd_8_group_22367	-	-
PDT001278846.1	PDS000027451.51	SAMN27186138	clinical	cd_8_group_22367	cd_4_group_44818	-
PDT001316203.1	PDS000027451.51	SAMN28702419	clinical	cd_8_group_22367	cd_4_group_44818	cd_2_group_43878
PDT001327996.1	PDS000027451.51	SAMN29019307	clinical	cd_8_group_22367	cd_4_group_44818	cd_2_group_43878
PDT000447548.1	PDS000032663.119	SAMN10769314	environmental/other	cd_8_group_22368	cd_4_group_22347	cd_2_group_20707
PDT000447565.1	PDS000032663.119	SAMN10769337	environmental/other	cd_8_group_22368	cd_4_group_22347	cd_2_group_20707
PDT000447571.1	PDS000032663.119	SAMN10769348	environmental/other	cd_8_group_22368	cd_4_group_22347	cd_2_group_20707
PDT000447617.1	PDS000032663.119	SAMN10769312	environmental/other	cd_8_group_22368	cd_4_group_22347	cd_2_group_20707
PDT000447557.1	PDS000042175.1	SAMN10769339	environmental/other	cd_8_group_22369	cd_4_group_22348	cd_2_group_20708
PDT000447561.1	PDS000042175.1	SAMN10769331	environmental/other	cd_8_group_22369	cd_4_group_22348	cd_2_group_20708
PDT000447653.1	PDS000042175.1	SAMN10769319	environmental/other	cd_8_group_22369	cd_4_group_22348	cd_2_group_20708
PDT000344221.1	PDS000001603.27	SAMN09634514	environmental/other	cd_8_group_2237	-	-
PDT000043294.5	PDS000001603.27	SAMN03169127	clinical	cd_8_group_2237	cd_4_group_2174	-
PDT000214270.2	PDS000001603.27	SAMN07180075	clinical	cd_8_group_2237	cd_4_group_2174	-
PDT000347661.1	PDS000001603.27	SAMN09651894	environmental/other	cd_8_group_2237	cd_4_group_2174	-
PDT000464732.1	PDS000001603.27	SAMN10905311	environmental/other	cd_8_group_2237	cd_4_group_2174	-
PDT000674176.1	PDS000001603.27	SAMEA5039020	NULL	cd_8_group_2237	cd_4_group_2174	-
PDT001154387.1	PDS000001603.27	SAMEA6143439	NULL	cd_8_group_2237	cd_4_group_2174	-
PDT001368266.1	PDS000001603.27	SAMN29907269	environmental/other	cd_8_group_2237	cd_4_group_2174	-
PDT000345040.1	PDS000001603.27	SAMN09638059	environmental/other	cd_8_group_2237	cd_4_group_2174	cd_2_group_16948
PDT000386398.1	PDS000001603.27	SAMN10140107	environmental/other	cd_8_group_2237	cd_4_group_2174	cd_2_group_16948
PDT000042819.4	PDS000001603.27	SAMN03168543	clinical	cd_8_group_2237	cd_4_group_2174	cd_2_group_1965
PDT000043663.4	PDS000001603.27	SAMN03169630	environmental/other	cd_8_group_2237	cd_4_group_2174	cd_2_group_1965
PDT000057787.2	PDS000001603.27	SAMN03478863	environmental/other	cd_8_group_2237	cd_4_group_2174	cd_2_group_1965
PDT000058381.2	PDS000001603.27	SAMN03478451	environmental/other	cd_8_group_2237	cd_4_group_2174	cd_2_group_1965
PDT000059611.2	PDS000001603.27	SAMN03480074	environmental/other	cd_8_group_2237	cd_4_group_2174	cd_2_group_1965
PDT000344291.1	PDS000001603.27	SAMN09634793	environmental/other	cd_8_group_2237	cd_4_group_2174	cd_2_group_1965
PDT000345078.1	PDS000001603.27	SAMN09638043	environmental/other	cd_8_group_2237	cd_4_group_2174	cd_2_group_1965
PDT000345132.1	PDS000001603.27	SAMN09638049	environmental/other	cd_8_group_2237	cd_4_group_2174	cd_2_group_1965
PDT000349850.1	PDS000001603.27	SAMN09658820	environmental/other	cd_8_group_2237	cd_4_group_2174	cd_2_group_1965
PDT000350793.1	PDS000001603.27	SAMN09658890	environmental/other	cd_8_group_2237	cd_4_group_2174	cd_2_group_1965
PDT000351221.1	PDS000001603.27	SAMN09684013	environmental/other	cd_8_group_2237	cd_4_group_2174	cd_2_group_1965
PDT000380581.1	PDS000001603.27	SAMN10087104	clinical	cd_8_group_2237	cd_4_group_2174	cd_2_group_1965
PDT000386389.1	PDS000001603.27	SAMN10140078	environmental/other	cd_8_group_2237	cd_4_group_2174	cd_2_group_1965
PDT000456860.1	PDS000001603.27	SAMN10848245	clinical	cd_8_group_2237	cd_4_group_2174	cd_2_group_1965
PDT000464856.1	PDS000001603.27	SAMN10907523	environmental/other	cd_8_group_2237	cd_4_group_2174	cd_2_group_1965
PDT000472737.1	PDS000001603.27	SAMN11043767	clinical	cd_8_group_2237	cd_4_group_2174	cd_2_group_1965
PDT000473766.1	PDS000001603.27	SAMN11058903	environmental/other	cd_8_group_2237	cd_4_group_2174	cd_2_group_1965
PDT000477377.1	PDS000001603.27	SAMN11124176	clinical	cd_8_group_2237	cd_4_group_2174	cd_2_group_1965
PDT000479273.1	PDS000001603.27	SAMN11155186	environmental/other	cd_8_group_2237	cd_4_group_2174	cd_2_group_1965
PDT000479277.1	PDS000001603.27	SAMN11155198	environmental/other	cd_8_group_2237	cd_4_group_2174	cd_2_group_1965
PDT000641949.1	PDS000001603.27	SAMN12324673	environmental/other	cd_8_group_2237	cd_4_group_2174	cd_2_group_1965
PDT000673851.1	PDS000001603.27	SAMEA5038869	NULL	cd_8_group_2237	cd_4_group_2174	cd_2_group_1965
PDT000674065.1	PDS000001603.27	SAMEA5039061	NULL	cd_8_group_2237	cd_4_group_2174	cd_2_group_1965
PDT000674097.1	PDS000001603.27	SAMEA5039079	NULL	cd_8_group_2237	cd_4_group_2174	cd_2_group_1965
PDT000674194.1	PDS000001603.27	SAMEA5039029	NULL	cd_8_group_2237	cd_4_group_2174	cd_2_group_1965
PDT000674231.1	PDS000001603.27	SAMEA5039045	NULL	cd_8_group_2237	cd_4_group_2174	cd_2_group_1965
PDT000685795.1	PDS000001603.27	SAMEA6513843	NULL	cd_8_group_2237	cd_4_group_2174	cd_2_group_1965
PDT000773439.1	PDS000001603.27	SAMEA5557051	NULL	cd_8_group_2237	cd_4_group_2174	cd_2_group_1965
PDT000909675.1	PDS000001603.27	SAMEA7113463	NULL	cd_8_group_2237	cd_4_group_2174	cd_2_group_1965
PDT000982943.1	PDS000001603.27	SAMN18232347	environmental/other	cd_8_group_2237	cd_4_group_2174	cd_2_group_1965
PDT001023324.1	PDS000001603.27	SAMEA104413350	NULL	cd_8_group_2237	cd_4_group_2174	cd_2_group_1965
PDT001300208.1	PDS000001603.27	SAMN28103315	environmental/other	cd_8_group_2237	cd_4_group_2174	cd_2_group_1965
PDT001300214.1	PDS000001603.27	SAMN28103296	environmental/other	cd_8_group_2237	cd_4_group_2174	cd_2_group_1965
PDT000474007.1	PDS000001603.27	SAMN11079942	environmental/other	cd_8_group_2237	cd_4_group_2174	cd_2_group_21707
PDT000474429.1	PDS000001603.27	SAMN11086804	environmental/other	cd_8_group_2237	cd_4_group_2174	cd_2_group_21707
PDT000683882.1	PDS000001603.27	SAMEA6513919	NULL	cd_8_group_2237	cd_4_group_2174	cd_2_group_21707
PDT000683895.1	PDS000001603.27	SAMEA6513935	NULL	cd_8_group_2237	cd_4_group_2174	cd_2_group_21707
PDT000683907.1	PDS000001603.27	SAMEA6513948	NULL	cd_8_group_2237	cd_4_group_2174	cd_2_group_21707
PDT000683920.1	PDS000001603.27	SAMEA6513967	NULL	cd_8_group_2237	cd_4_group_2174	cd_2_group_21707
PDT000683936.1	PDS000001603.27	SAMEA6513984	NULL	cd_8_group_2237	cd_4_group_2174	cd_2_group_21707
PDT000447572.1	PDS000042655.1	SAMN10788261	clinical	cd_8_group_22370	cd_4_group_22349	-
PDT000454095.1	PDS000042655.1	SAMN10830128	clinical	cd_8_group_22370	cd_4_group_22349	-
PDT000447584.1	PDS000125104.48	SAMN10788274	clinical	cd_8_group_22371	-	-
PDT000546899.1	PDS000125104.48	SAMN12326908	clinical	cd_8_group_22371	-	-
PDT000718603.1	PDS000125104.48	SAMN14535098	clinical	cd_8_group_22371	-	-
PDT000447610.1	PDS000020655.12	SAMN10734832	environmental/other	cd_8_group_22372	cd_4_group_22352	cd_2_group_20712
PDT000447659.1	PDS000020655.12	SAMN10734834	environmental/other	cd_8_group_22372	cd_4_group_22352	cd_2_group_20712
PDT000447642.1	PDS000042182.1	SAMN10751942	environmental/other	cd_8_group_22373	cd_4_group_22354	cd_2_group_20713
PDT000447664.1	PDS000042182.1	SAMN10751935	environmental/other	cd_8_group_22373	cd_4_group_22354	cd_2_group_20713
PDT000447688.2	PDS000064983.4	SAMN09531176	clinical	cd_8_group_22374	-	-
PDT000773264.1	PDS000064983.4	SAMEA5557376	NULL	cd_8_group_22374	-	-
PDT001261857.1	PDS000064983.4	SAMEA1889038	clinical	cd_8_group_22374	-	-
PDT000447703.2	PDS000106143.228	SAMN09531204	clinical	cd_8_group_22375	cd_4_group_22356	cd_2_group_20718
PDT000447713.2	PDS000106143.228	SAMN09531205	clinical	cd_8_group_22375	cd_4_group_22356	cd_2_group_20718
PDT000447705.2	PDS000106143.228	SAMN09531207	clinical	cd_8_group_22376	cd_4_group_22357	-
PDT000447717.2	PDS000106143.228	SAMN09531191	clinical	cd_8_group_22376	cd_4_group_22357	-
PDT000447706.2	PDS000106143.228	SAMN09531213	clinical	cd_8_group_22377	cd_4_group_22358	cd_2_group_20719
PDT000447709.2	PDS000106143.228	SAMN09531209	clinical	cd_8_group_22377	cd_4_group_22358	cd_2_group_20719
PDT001716868.1	PDS000106143.228	SAMN34435454	environmental/other	cd_8_group_22377	cd_4_group_52212	cd_2_group_50802
PDT001716869.1	PDS000106143.228	SAMN34435453	environmental/other	cd_8_group_22377	cd_4_group_52212	cd_2_group_50802
PDT000447710.2	PDS000094530.1	SAMN09531212	clinical	cd_8_group_22378	-	-
PDT000447721.2	PDS000094530.1	SAMN09531187	clinical	cd_8_group_22378	-	-
PDT000447725.1	PDS000042113.1	SAMN09788976	clinical	cd_8_group_22379	cd_4_group_22359	cd_2_group_20720
PDT000447760.1	PDS000042113.1	SAMN09788977	clinical	cd_8_group_22379	cd_4_group_22359	cd_2_group_20720
PDT000053498.2	PDS000042435.262	SAMN03466421	clinical	cd_8_group_2238	-	-
PDT000054075.2	PDS000042435.262	SAMN03468931	clinical	cd_8_group_2238	-	-
PDT000055256.2	PDS000042435.262	SAMN03475696	clinical	cd_8_group_2238	-	-
PDT000055551.2	PDS000042435.262	SAMN03476016	clinical	cd_8_group_2238	-	-
PDT000059825.2	PDS000042435.262	SAMN03480289	clinical	cd_8_group_2238	-	-
PDT000122553.2	PDS000042435.262	SAMN04600560	clinical	cd_8_group_2238	-	-
PDT000124198.2	PDS000042435.262	SAMEA1906791	NULL	cd_8_group_2238	-	-
PDT000183445.2	PDS000042435.262	SAMN06284485	clinical	cd_8_group_2238	-	-
PDT000183471.2	PDS000042435.262	SAMN06284508	clinical	cd_8_group_2238	-	-
PDT000183486.2	PDS000042435.262	SAMN06284527	clinical	cd_8_group_2238	-	-
PDT000298680.2	PDS000042435.262	SAMN08795840	clinical	cd_8_group_2238	-	-
PDT000298940.2	PDS000042435.262	SAMN08796381	clinical	cd_8_group_2238	-	-
PDT000301352.2	PDS000042435.262	SAMN08822581	clinical	cd_8_group_2238	-	-
PDT000301643.2	PDS000042435.262	SAMN08823105	clinical	cd_8_group_2238	-	-
PDT000310862.2	PDS000042435.262	SAMN09009189	clinical	cd_8_group_2238	-	-
PDT000350093.1	PDS000042435.262	SAMN09661881	clinical	cd_8_group_2238	-	-
PDT000351741.1	PDS000042435.262	SAMN09690864	clinical	cd_8_group_2238	-	-
PDT000456966.1	PDS000042435.262	SAMN10848589	clinical	cd_8_group_2238	-	-
PDT000534053.1	PDS000042435.262	SAMN12163231	clinical	cd_8_group_2238	-	-
PDT000606331.1	PDS000042435.262	SAMEA6057481	NULL	cd_8_group_2238	-	-
PDT000607135.1	PDS000042435.262	SAMEA6058308	NULL	cd_8_group_2238	-	-
PDT000607370.1	PDS000042435.262	SAMEA6058545	NULL	cd_8_group_2238	-	-
PDT000643692.1	PDS000042435.262	SAMN13542520	clinical	cd_8_group_2238	-	-
PDT000804763.2	PDS000042435.262	SAMN15767875	clinical	cd_8_group_2238	-	-
PDT000932732.1	PDS000042435.262	SAMN17317182	clinical	cd_8_group_2238	-	-
PDT000990077.1	PDS000042435.262	SAMN18447900	clinical	cd_8_group_2238	-	-
PDT001083555.1	PDS000042435.262	SAMN20085589	clinical	cd_8_group_2238	-	-
PDT001099531.1	PDS000042435.262	SAMN20491475	clinical	cd_8_group_2238	-	-
PDT001137915.1	PDS000042435.262	SAMN21616143	clinical	cd_8_group_2238	-	-
PDT001162409.1	PDS000042435.262	SAMN22575452	clinical	cd_8_group_2238	-	-
PDT001171443.1	PDS000042435.262	SAMN22963575	clinical	cd_8_group_2238	-	-
PDT001182002.1	PDS000042435.262	SAMN23374598	clinical	cd_8_group_2238	-	-
PDT001205835.1	PDS000042435.262	SAMN24199029	clinical	cd_8_group_2238	-	-
PDT001211360.1	PDS000042435.262	SAMN24369729	clinical	cd_8_group_2238	-	-
PDT001212138.1	PDS000042435.262	SAMN24424386	environmental/other	cd_8_group_2238	-	-
PDT001249077.1	PDS000042435.262	SAMN25891190	clinical	cd_8_group_2238	-	-
PDT001270403.1	PDS000042435.262	SAMN26680256	clinical	cd_8_group_2238	-	-
PDT001279135.1	PDS000042435.262	SAMN27279028	clinical	cd_8_group_2238	-	-
PDT001293123.1	PDS000042435.262	SAMN27740801	clinical	cd_8_group_2238	-	-
PDT001411989.1	PDS000042435.262	SAMN30718092	clinical	cd_8_group_2238	-	-
PDT001411998.1	PDS000042435.262	SAMN30718090	clinical	cd_8_group_2238	-	-
PDT001832339.1	PDS000042435.262	SAMEA112912440	clinical	cd_8_group_2238	-	-
PDT001019527.1	PDS000042435.262	SAMN19025514	clinical	cd_8_group_2238	cd_4_group_18726	-
PDT000351686.1	PDS000042435.262	SAMN09690817	clinical	cd_8_group_2238	cd_4_group_18726	cd_2_group_17193
PDT000432299.1	PDS000042435.262	SAMN10715377	clinical	cd_8_group_2238	cd_4_group_18726	cd_2_group_17193
PDT000472839.1	PDS000042435.262	SAMN11046524	clinical	cd_8_group_2238	cd_4_group_18726	cd_2_group_17193
PDT000519706.1	PDS000042435.262	SAMN12009317	clinical	cd_8_group_2238	cd_4_group_18726	cd_2_group_17193
PDT000534040.1	PDS000042435.262	SAMN12163210	clinical	cd_8_group_2238	cd_4_group_18726	cd_2_group_17193
PDT000542802.1	PDS000042435.262	SAMN12265757	clinical	cd_8_group_2238	cd_4_group_18726	cd_2_group_17193
PDT000554290.1	PDS000042435.262	SAMN12476102	clinical	cd_8_group_2238	cd_4_group_18726	cd_2_group_17193
PDT000564315.1	PDS000042435.262	SAMN12573508	clinical	cd_8_group_2238	cd_4_group_18726	cd_2_group_17193
PDT000566887.1	PDS000042435.262	SAMN12590255	clinical	cd_8_group_2238	cd_4_group_18726	cd_2_group_17193
PDT000664450.1	PDS000042435.262	SAMN13874489	clinical	cd_8_group_2238	cd_4_group_18726	cd_2_group_17193
PDT000755519.1	PDS000042435.262	SAMN15077384	clinical	cd_8_group_2238	cd_4_group_18726	cd_2_group_17193
PDT000768959.1	PDS000042435.262	SAMN15317456	clinical	cd_8_group_2238	cd_4_group_18726	cd_2_group_17193
PDT000789992.2	PDS000042435.262	SAMN15569723	clinical	cd_8_group_2238	cd_4_group_18726	cd_2_group_17193
PDT000790020.2	PDS000042435.262	SAMN15569731	clinical	cd_8_group_2238	cd_4_group_18726	cd_2_group_17193
PDT000930243.1	PDS000042435.262	SAMN17265900	clinical	cd_8_group_2238	cd_4_group_18726	cd_2_group_17193
PDT001105756.1	PDS000042435.262	SAMN20665982	clinical	cd_8_group_2238	cd_4_group_18726	cd_2_group_17193
PDT001105804.1	PDS000042435.262	SAMN20665951	clinical	cd_8_group_2238	cd_4_group_18726	cd_2_group_17193
PDT001110064.1	PDS000042435.262	SAMN20813608	clinical	cd_8_group_2238	cd_4_group_18726	cd_2_group_17193
PDT001137862.1	PDS000042435.262	SAMN21616102	clinical	cd_8_group_2238	cd_4_group_18726	cd_2_group_17193
PDT001144182.1	PDS000042435.262	SAMN22014237	clinical	cd_8_group_2238	cd_4_group_18726	cd_2_group_17193
PDT001174218.1	PDS000042435.262	SAMN23098959	clinical	cd_8_group_2238	cd_4_group_18726	cd_2_group_17193
PDT001174896.1	PDS000042435.262	SAMN23136884	clinical	cd_8_group_2238	cd_4_group_18726	cd_2_group_17193
PDT001182005.1	PDS000042435.262	SAMN23374593	clinical	cd_8_group_2238	cd_4_group_18726	cd_2_group_17193
PDT001356160.1	PDS000042435.262	SAMN29610654	clinical	cd_8_group_2238	cd_4_group_18726	cd_2_group_17193
PDT001871006.1	PDS000042435.262	SAMN31004921	clinical	cd_8_group_2238	cd_4_group_18726	cd_2_group_17193
PDT001871298.1	PDS000042435.262	SAMN31077108	clinical	cd_8_group_2238	cd_4_group_18726	cd_2_group_17193
PDT001872382.1	PDS000042435.262	SAMN31118778	clinical	cd_8_group_2238	cd_4_group_18726	cd_2_group_17193
PDT000977595.1	PDS000042435.262	SAMN18129160	clinical	cd_8_group_2238	cd_4_group_18726	cd_2_group_35398
PDT001044990.1	PDS000042435.262	SAMN19300006	clinical	cd_8_group_2238	cd_4_group_18726	cd_2_group_35398
PDT001127355.1	PDS000042435.262	SAMN21389259	clinical	cd_8_group_2238	cd_4_group_18726	cd_2_group_35398
PDT001127491.1	PDS000042435.262	SAMN21389228	clinical	cd_8_group_2238	cd_4_group_18726	cd_2_group_35398
PDT001311382.1	PDS000042435.262	SAMN28553763	clinical	cd_8_group_2238	cd_4_group_18726	cd_2_group_35398
PDT000043363.5	PDS000042435.262	SAMN03169238	clinical	cd_8_group_2238	cd_4_group_2175	-
PDT000053001.2	PDS000042435.262	SAMN03465920	clinical	cd_8_group_2238	cd_4_group_2175	-
PDT000053277.2	PDS000042435.262	SAMN03466198	clinical	cd_8_group_2238	cd_4_group_2175	-
PDT000054496.2	PDS000042435.262	SAMN03469774	clinical	cd_8_group_2238	cd_4_group_2175	-
PDT000054939.2	PDS000042435.262	SAMN03475373	clinical	cd_8_group_2238	cd_4_group_2175	-
PDT000056640.2	PDS000042435.262	SAMN03477139	clinical	cd_8_group_2238	cd_4_group_2175	-
PDT000056975.2	PDS000042435.262	SAMN03477489	clinical	cd_8_group_2238	cd_4_group_2175	-
PDT000058484.2	PDS000042435.262	SAMN03478556	clinical	cd_8_group_2238	cd_4_group_2175	-
PDT000098860.2	PDS000042435.262	SAMN04362929	clinical	cd_8_group_2238	cd_4_group_2175	-
PDT000120479.2	PDS000042435.262	SAMN04575373	environmental/other	cd_8_group_2238	cd_4_group_2175	-
PDT000179781.2	PDS000042435.262	SAMN06247538	clinical	cd_8_group_2238	cd_4_group_2175	-
PDT000180000.2	PDS000042435.262	SAMN06247748	clinical	cd_8_group_2238	cd_4_group_2175	-
PDT000180124.2	PDS000042435.262	SAMN06247861	clinical	cd_8_group_2238	cd_4_group_2175	-
PDT000180234.2	PDS000042435.262	SAMN06247976	clinical	cd_8_group_2238	cd_4_group_2175	-
PDT000180431.2	PDS000042435.262	SAMN06248193	clinical	cd_8_group_2238	cd_4_group_2175	-
PDT000182160.2	PDS000042435.262	SAMN06278158	clinical	cd_8_group_2238	cd_4_group_2175	-
PDT000182651.2	PDS000042435.262	SAMN06278647	clinical	cd_8_group_2238	cd_4_group_2175	-
PDT000182652.2	PDS000042435.262	SAMN06278658	clinical	cd_8_group_2238	cd_4_group_2175	-
PDT000183214.2	PDS000042435.262	SAMN06278783	clinical	cd_8_group_2238	cd_4_group_2175	-
PDT000183420.2	PDS000042435.262	SAMN06284383	clinical	cd_8_group_2238	cd_4_group_2175	-
PDT000183423.2	PDS000042435.262	SAMN06284416	environmental/other	cd_8_group_2238	cd_4_group_2175	-
PDT000183435.2	PDS000042435.262	SAMN06284472	clinical	cd_8_group_2238	cd_4_group_2175	-
PDT000183470.2	PDS000042435.262	SAMN06284516	environmental/other	cd_8_group_2238	cd_4_group_2175	-
PDT000183473.2	PDS000042435.262	SAMN06284534	clinical	cd_8_group_2238	cd_4_group_2175	-
PDT000183484.2	PDS000042435.262	SAMN06284546	clinical	cd_8_group_2238	cd_4_group_2175	-
PDT000183507.2	PDS000042435.262	SAMN06284566	clinical	cd_8_group_2238	cd_4_group_2175	-
PDT000183514.2	PDS000042435.262	SAMN06284558	clinical	cd_8_group_2238	cd_4_group_2175	-
PDT000183517.2	PDS000042435.262	SAMN06284564	clinical	cd_8_group_2238	cd_4_group_2175	-
PDT000183520.2	PDS000042435.262	SAMN06285107	clinical	cd_8_group_2238	cd_4_group_2175	-
PDT000211950.2	PDS000042435.262	SAMN07155630	clinical	cd_8_group_2238	cd_4_group_2175	-
PDT000211984.2	PDS000042435.262	SAMN07155673	clinical	cd_8_group_2238	cd_4_group_2175	-
PDT000211995.2	PDS000042435.262	SAMN07155678	clinical	cd_8_group_2238	cd_4_group_2175	-
PDT000212752.2	PDS000042435.262	SAMN07156015	clinical	cd_8_group_2238	cd_4_group_2175	-
PDT000212758.2	PDS000042435.262	SAMN07156028	clinical	cd_8_group_2238	cd_4_group_2175	-
PDT000214296.2	PDS000042435.262	SAMN07180118	clinical	cd_8_group_2238	cd_4_group_2175	-
PDT000298658.2	PDS000042435.262	SAMN08795826	clinical	cd_8_group_2238	cd_4_group_2175	-
PDT000298759.2	PDS000042435.262	SAMN08795966	clinical	cd_8_group_2238	cd_4_group_2175	-
PDT000300177.2	PDS000042435.262	SAMN08798244	clinical	cd_8_group_2238	cd_4_group_2175	-
PDT000300179.2	PDS000042435.262	SAMN08798222	clinical	cd_8_group_2238	cd_4_group_2175	-
PDT000301086.2	PDS000042435.262	SAMN08822117	clinical	cd_8_group_2238	cd_4_group_2175	-
PDT000301841.2	PDS000042435.262	SAMN08823428	clinical	cd_8_group_2238	cd_4_group_2175	-
PDT000301852.2	PDS000042435.262	SAMN08823455	clinical	cd_8_group_2238	cd_4_group_2175	-
PDT000301868.2	PDS000042435.262	SAMN08823480	clinical	cd_8_group_2238	cd_4_group_2175	-
PDT000301973.2	PDS000042435.262	SAMN08824928	clinical	cd_8_group_2238	cd_4_group_2175	-
PDT000327554.1	PDS000042435.262	SAMN09388858	clinical	cd_8_group_2238	cd_4_group_2175	-
PDT000330621.1	PDS000042435.262	SAMN09431465	clinical	cd_8_group_2238	cd_4_group_2175	-
PDT000332360.1	PDS000042435.262	SAMN09445450	clinical	cd_8_group_2238	cd_4_group_2175	-
PDT000337930.1	PDS000042435.262	SAMN09503560	clinical	cd_8_group_2238	cd_4_group_2175	-
PDT000338136.1	PDS000042435.262	SAMN09504456	clinical	cd_8_group_2238	cd_4_group_2175	-
PDT000341156.1	PDS000042435.262	SAMN09557544	clinical	cd_8_group_2238	cd_4_group_2175	-
PDT000349734.1	PDS000042435.262	SAMN09658722	clinical	cd_8_group_2238	cd_4_group_2175	-
PDT000376581.1	PDS000042435.262	SAMN10058668	clinical	cd_8_group_2238	cd_4_group_2175	-
PDT000376624.1	PDS000042435.262	SAMN10058698	clinical	cd_8_group_2238	cd_4_group_2175	-
PDT000383202.1	PDS000042435.262	SAMN10104759	clinical	cd_8_group_2238	cd_4_group_2175	-
PDT000390152.1	PDS000042435.262	SAMN10229544	clinical	cd_8_group_2238	cd_4_group_2175	-
PDT000398950.1	PDS000042435.262	SAMN10343546	clinical	cd_8_group_2238	cd_4_group_2175	-
PDT000454041.1	PDS000042435.262	SAMN10827428	clinical	cd_8_group_2238	cd_4_group_2175	-
PDT000464938.1	PDS000042435.262	SAMN10907618	clinical	cd_8_group_2238	cd_4_group_2175	-
PDT000469662.1	PDS000042435.262	SAMN11025631	clinical	cd_8_group_2238	cd_4_group_2175	-
PDT000505061.1	PDS000042435.262	SAMN11832594	clinical	cd_8_group_2238	cd_4_group_2175	-
PDT000522270.1	PDS000042435.262	SAMN12041037	clinical	cd_8_group_2238	cd_4_group_2175	-
PDT000546514.1	PDS000042435.262	SAMN12324704	clinical	cd_8_group_2238	cd_4_group_2175	-
PDT000554282.1	PDS000042435.262	SAMN12476106	clinical	cd_8_group_2238	cd_4_group_2175	-
PDT000609984.1	PDS000042435.262	SAMN13041949	clinical	cd_8_group_2238	cd_4_group_2175	-
PDT000610346.1	PDS000042435.262	SAMN13050952	clinical	cd_8_group_2238	cd_4_group_2175	-
PDT000635660.1	PDS000042435.262	SAMN13379059	clinical	cd_8_group_2238	cd_4_group_2175	-
PDT000638560.1	PDS000042435.262	SAMN13435422	clinical	cd_8_group_2238	cd_4_group_2175	-
PDT000652181.1	PDS000042435.262	SAMN13706303	clinical	cd_8_group_2238	cd_4_group_2175	-
PDT000683022.1	PDS000042435.262	SAMN14089651	clinical	cd_8_group_2238	cd_4_group_2175	-
PDT000740539.1	PDS000042435.262	SAMN14967421	clinical	cd_8_group_2238	cd_4_group_2175	-
PDT000764758.1	PDS000042435.262	SAMN15225535	clinical	cd_8_group_2238	cd_4_group_2175	-
PDT000764768.1	PDS000042435.262	SAMN15225549	clinical	cd_8_group_2238	cd_4_group_2175	-
PDT000774584.1	PDS000042435.262	SAMN15411656	clinical	cd_8_group_2238	cd_4_group_2175	-
PDT000816016.1	PDS000042435.262	SAMN15850534	clinical	cd_8_group_2238	cd_4_group_2175	-
PDT000819722.1	PDS000042435.262	SAMN15881579	clinical	cd_8_group_2238	cd_4_group_2175	-
PDT000826658.1	PDS000042435.262	SAMN15941010	clinical	cd_8_group_2238	cd_4_group_2175	-
PDT000839460.1	PDS000042435.262	SAMN16221629	clinical	cd_8_group_2238	cd_4_group_2175	-
PDT000859346.1	PDS000042435.262	SAMN16408276	clinical	cd_8_group_2238	cd_4_group_2175	-
PDT000896791.1	PDS000042435.262	SAMN10449388	NULL	cd_8_group_2238	cd_4_group_2175	-
PDT000903501.1	PDS000042435.262	SAMN17004512	clinical	cd_8_group_2238	cd_4_group_2175	-
PDT000928485.1	PDS000042435.262	SAMN17218900	clinical	cd_8_group_2238	cd_4_group_2175	-
PDT000938488.1	PDS000042435.262	SAMN17384714	clinical	cd_8_group_2238	cd_4_group_2175	-
PDT000940015.1	PDS000042435.262	SAMN17516880	clinical	cd_8_group_2238	cd_4_group_2175	-
PDT000941500.1	PDS000042435.262	SAMN17584936	clinical	cd_8_group_2238	cd_4_group_2175	-
PDT000997252.1	PDS000042435.262	SAMN18588153	clinical	cd_8_group_2238	cd_4_group_2175	-
PDT001005328.1	PDS000042435.262	SAMN18737153	clinical	cd_8_group_2238	cd_4_group_2175	-
PDT001058614.1	PDS000042435.262	SAMN19515293	clinical	cd_8_group_2238	cd_4_group_2175	-
PDT001068251.1	PDS000042435.262	SAMN19681907	clinical	cd_8_group_2238	cd_4_group_2175	-
PDT001080224.1	PDS000042435.262	SAMN19974772	clinical	cd_8_group_2238	cd_4_group_2175	-
PDT001081522.1	PDS000042435.262	SAMN20054906	clinical	cd_8_group_2238	cd_4_group_2175	-
PDT001083584.1	PDS000042435.262	SAMN20085670	clinical	cd_8_group_2238	cd_4_group_2175	-
PDT001100557.1	PDS000042435.262	SAMN20491314	clinical	cd_8_group_2238	cd_4_group_2175	-
PDT001102316.1	PDS000042435.262	SAMN20527454	clinical	cd_8_group_2238	cd_4_group_2175	-
PDT001131723.1	PDS000042435.262	SAMN19958337	environmental/other	cd_8_group_2238	cd_4_group_2175	-
PDT001137888.1	PDS000042435.262	SAMN21616161	environmental/other	cd_8_group_2238	cd_4_group_2175	-
PDT001143530.1	PDS000042435.262	SAMN21926343	clinical	cd_8_group_2238	cd_4_group_2175	-
PDT001145034.1	PDS000042435.262	SAMN22045384	clinical	cd_8_group_2238	cd_4_group_2175	-
PDT001164766.1	PDS000042435.262	SAMN22661237	clinical	cd_8_group_2238	cd_4_group_2175	-
PDT001179249.1	PDS000042435.262	SAMN23310630	clinical	cd_8_group_2238	cd_4_group_2175	-
PDT001204785.1	PDS000042435.262	SAMN24140315	clinical	cd_8_group_2238	cd_4_group_2175	-
PDT001211317.1	PDS000042435.262	SAMN24369659	clinical	cd_8_group_2238	cd_4_group_2175	-
PDT001211320.1	PDS000042435.262	SAMN24369651	environmental/other	cd_8_group_2238	cd_4_group_2175	-
PDT001211334.1	PDS000042435.262	SAMN24369668	environmental/other	cd_8_group_2238	cd_4_group_2175	-
PDT001249787.1	PDS000042435.262	SAMN25943342	clinical	cd_8_group_2238	cd_4_group_2175	-
PDT001252786.1	PDS000042435.262	SAMN26137540	clinical	cd_8_group_2238	cd_4_group_2175	-
PDT001270329.1	PDS000042435.262	SAMN26680510	clinical	cd_8_group_2238	cd_4_group_2175	-
PDT001271156.1	PDS000042435.262	SAMN26798325	clinical	cd_8_group_2238	cd_4_group_2175	-
PDT001276100.1	PDS000042435.262	SAMN26978896	clinical	cd_8_group_2238	cd_4_group_2175	-
PDT001302640.1	PDS000042435.262	SAMN28156579	clinical	cd_8_group_2238	cd_4_group_2175	-
PDT001325444.1	PDS000042435.262	SAMN28923736	clinical	cd_8_group_2238	cd_4_group_2175	-
PDT001403938.1	PDS000042435.262	SAMN30548011	clinical	cd_8_group_2238	cd_4_group_2175	-
PDT001414288.1	PDS000042435.262	SAMN30798083	clinical	cd_8_group_2238	cd_4_group_2175	-
PDT001428811.1	PDS000042435.262	SAMN30964648	clinical	cd_8_group_2238	cd_4_group_2175	-
PDT001476935.1	PDS000042435.262	SAMN31612292	clinical	cd_8_group_2238	cd_4_group_2175	-
PDT001834541.1	PDS000042435.262	SAMEA112912984	clinical	cd_8_group_2238	cd_4_group_2175	-
PDT000298613.2	PDS000042435.262	SAMN08795785	clinical	cd_8_group_2238	cd_4_group_2175	cd_2_group_13754
PDT000298718.2	PDS000042435.262	SAMN08795901	clinical	cd_8_group_2238	cd_4_group_2175	cd_2_group_13754
PDT000298633.2	PDS000042435.262	SAMN08795794	clinical	cd_8_group_2238	cd_4_group_2175	cd_2_group_13759
PDT000301124.2	PDS000042435.262	SAMN08822160	clinical	cd_8_group_2238	cd_4_group_2175	cd_2_group_13759
PDT000298695.2	PDS000042435.262	SAMN08795869	clinical	cd_8_group_2238	cd_4_group_2175	cd_2_group_13774
PDT000299142.2	PDS000042435.262	SAMN08796872	clinical	cd_8_group_2238	cd_4_group_2175	cd_2_group_13774
PDT000300281.2	PDS000042435.262	SAMN08798333	clinical	cd_8_group_2238	cd_4_group_2175	cd_2_group_13774
PDT000323099.1	PDS000042435.262	SAMN09298496	clinical	cd_8_group_2238	cd_4_group_2175	cd_2_group_13774
PDT000416445.1	PDS000042435.262	SAMN10581763	clinical	cd_8_group_2238	cd_4_group_2175	cd_2_group_13774
PDT000423336.1	PDS000042435.262	SAMN10645021	clinical	cd_8_group_2238	cd_4_group_2175	cd_2_group_13774
PDT000453003.1	PDS000042435.262	SAMN10823907	clinical	cd_8_group_2238	cd_4_group_2175	cd_2_group_13774
PDT000298795.2	PDS000042435.262	SAMN08796070	clinical	cd_8_group_2238	cd_4_group_2175	cd_2_group_13788
PDT000299593.2	PDS000042435.262	SAMN08798011	clinical	cd_8_group_2238	cd_4_group_2175	cd_2_group_13788
PDT000299609.2	PDS000042435.262	SAMN08798038	clinical	cd_8_group_2238	cd_4_group_2175	cd_2_group_13788
PDT000300156.2	PDS000042435.262	SAMN08798187	clinical	cd_8_group_2238	cd_4_group_2175	cd_2_group_13921
PDT000301536.2	PDS000042435.262	SAMN08822943	clinical	cd_8_group_2238	cd_4_group_2175	cd_2_group_13921
PDT000301073.2	PDS000042435.262	SAMN08822075	clinical	cd_8_group_2238	cd_4_group_2175	cd_2_group_13988
PDT000302024.2	PDS000042435.262	SAMN08825008	clinical	cd_8_group_2238	cd_4_group_2175	cd_2_group_13988
PDT000377687.1	PDS000042435.262	SAMN10067884	clinical	cd_8_group_2238	cd_4_group_2175	cd_2_group_13988
PDT000301099.2	PDS000042435.262	SAMN08822119	clinical	cd_8_group_2238	cd_4_group_2175	cd_2_group_13993
PDT001105683.1	PDS000042435.262	SAMN20665969	clinical	cd_8_group_2238	cd_4_group_2175	cd_2_group_13993
PDT000301484.2	PDS000042435.262	SAMN08822847	clinical	cd_8_group_2238	cd_4_group_2175	cd_2_group_14026
PDT000379215.1	PDS000042435.262	SAMN10076183	environmental/other	cd_8_group_2238	cd_4_group_2175	cd_2_group_14026
PDT000418557.1	PDS000042435.262	SAMN10599976	clinical	cd_8_group_2238	cd_4_group_2175	cd_2_group_14026
PDT000418713.1	PDS000042435.262	SAMN10604709	clinical	cd_8_group_2238	cd_4_group_2175	cd_2_group_14026
PDT000422224.1	PDS000042435.262	SAMN10638359	clinical	cd_8_group_2238	cd_4_group_2175	cd_2_group_14026
PDT000429842.1	PDS000042435.262	SAMN10686466	clinical	cd_8_group_2238	cd_4_group_2175	cd_2_group_14026
PDT000453866.1	PDS000042435.262	SAMN10827182	clinical	cd_8_group_2238	cd_4_group_2175	cd_2_group_14026
PDT000494166.1	PDS000042435.262	SAMN11474797	clinical	cd_8_group_2238	cd_4_group_2175	cd_2_group_14026
PDT000501430.1	PDS000042435.262	SAMN11644860	clinical	cd_8_group_2238	cd_4_group_2175	cd_2_group_14026
PDT000537478.1	PDS000042435.262	SAMN12201933	clinical	cd_8_group_2238	cd_4_group_2175	cd_2_group_14026
PDT000564293.1	PDS000042435.262	SAMN12573430	clinical	cd_8_group_2238	cd_4_group_2175	cd_2_group_14026
PDT000573435.1	PDS000042435.262	SAMN12629187	clinical	cd_8_group_2238	cd_4_group_2175	cd_2_group_14026
PDT000646929.1	PDS000042435.262	SAMN13616014	clinical	cd_8_group_2238	cd_4_group_2175	cd_2_group_14026
PDT000647946.1	PDS000042435.262	SAMN13624949	clinical	cd_8_group_2238	cd_4_group_2175	cd_2_group_14026
PDT000678079.1	PDS000042435.262	SAMN13991962	clinical	cd_8_group_2238	cd_4_group_2175	cd_2_group_14026
PDT000705742.1	PDS000042435.262	SAMN14271069	clinical	cd_8_group_2238	cd_4_group_2175	cd_2_group_14026
PDT000713036.1	PDS000042435.262	SAMN14443947	clinical	cd_8_group_2238	cd_4_group_2175	cd_2_group_14026
PDT000725857.1	PDS000042435.262	SAMN14692086	clinical	cd_8_group_2238	cd_4_group_2175	cd_2_group_14026
PDT001392154.1	PDS000042435.262	SAMEA110386681	NULL	cd_8_group_2238	cd_4_group_2175	cd_2_group_14026
PDT000318668.1	PDS000042435.262	SAMN09238816	clinical	cd_8_group_2238	cd_4_group_2175	cd_2_group_15069
PDT000383192.1	PDS000042435.262	SAMN10104753	clinical	cd_8_group_2238	cd_4_group_2175	cd_2_group_15069
PDT000325223.1	PDS000042435.262	SAMN09380498	clinical	cd_8_group_2238	cd_4_group_2175	cd_2_group_15457
PDT000347601.1	PDS000042435.262	SAMN09651655	clinical	cd_8_group_2238	cd_4_group_2175	cd_2_group_15457
PDT000424718.1	PDS000042435.262	SAMN10656611	clinical	cd_8_group_2238	cd_4_group_2175	cd_2_group_15457
PDT000452319.1	PDS000042435.262	SAMEA4825481	clinical	cd_8_group_2238	cd_4_group_2175	cd_2_group_15457
PDT000479284.1	PDS000042435.262	SAMN11155190	clinical	cd_8_group_2238	cd_4_group_2175	cd_2_group_15457
PDT000480693.1	PDS000042435.262	SAMN11179422	clinical	cd_8_group_2238	cd_4_group_2175	cd_2_group_15457
PDT000524534.1	PDS000042435.262	SAMN12087806	clinical	cd_8_group_2238	cd_4_group_2175	cd_2_group_15457
PDT000330933.1	PDS000042435.262	SAMN09433710	clinical	cd_8_group_2238	cd_4_group_2175	cd_2_group_15958
PDT000332964.1	PDS000042435.262	SAMN09459193	clinical	cd_8_group_2238	cd_4_group_2175	cd_2_group_15958
PDT000338624.1	PDS000042435.262	SAMN09516239	clinical	cd_8_group_2238	cd_4_group_2175	cd_2_group_15958
PDT000330946.1	PDS000042435.262	SAMN09433740	clinical	cd_8_group_2238	cd_4_group_2175	cd_2_group_15960
PDT000398416.1	PDS000042435.262	SAMN10335002	clinical	cd_8_group_2238	cd_4_group_2175	cd_2_group_15960
PDT000333360.1	PDS000042435.262	SAMN09463046	clinical	cd_8_group_2238	cd_4_group_2175	cd_2_group_16125
PDT000338584.1	PDS000042435.262	SAMN09516153	clinical	cd_8_group_2238	cd_4_group_2175	cd_2_group_16125
PDT000341095.1	PDS000042435.262	SAMN09557493	clinical	cd_8_group_2238	cd_4_group_2175	cd_2_group_16125
PDT000350764.1	PDS000042435.262	SAMN09666907	clinical	cd_8_group_2238	cd_4_group_2175	cd_2_group_16125
PDT000379010.1	PDS000042435.262	SAMN10075986	clinical	cd_8_group_2238	cd_4_group_2175	cd_2_group_16125
PDT000453924.1	PDS000042435.262	SAMN10827235	clinical	cd_8_group_2238	cd_4_group_2175	cd_2_group_16125
PDT000456937.1	PDS000042435.262	SAMN10848564	clinical	cd_8_group_2238	cd_4_group_2175	cd_2_group_16125
PDT000456959.1	PDS000042435.262	SAMN10848637	clinical	cd_8_group_2238	cd_4_group_2175	cd_2_group_16125
PDT000564328.1	PDS000042435.262	SAMN12573586	clinical	cd_8_group_2238	cd_4_group_2175	cd_2_group_16125
PDT000335023.1	PDS000042435.262	SAMN09475842	clinical	cd_8_group_2238	cd_4_group_2175	cd_2_group_16260
PDT000458017.1	PDS000042435.262	SAMN10866977	clinical	cd_8_group_2238	cd_4_group_2175	cd_2_group_16260
PDT000458088.1	PDS000042435.262	SAMN10867010	clinical	cd_8_group_2238	cd_4_group_2175	cd_2_group_16260
PDT000341935.1	PDS000042435.262	SAMN09609568	clinical	cd_8_group_2238	cd_4_group_2175	cd_2_group_16740
PDT000342463.1	PDS000042435.262	SAMN09624139	clinical	cd_8_group_2238	cd_4_group_2175	cd_2_group_16740
PDT000378429.1	PDS000042435.262	SAMN10069010	clinical	cd_8_group_2238	cd_4_group_2175	cd_2_group_16740
PDT000406860.1	PDS000042435.262	SAMN10407561	clinical	cd_8_group_2238	cd_4_group_2175	cd_2_group_16740
PDT000453962.1	PDS000042435.262	SAMN10827274	clinical	cd_8_group_2238	cd_4_group_2175	cd_2_group_16740
PDT000537461.1	PDS000042435.262	SAMN12200695	clinical	cd_8_group_2238	cd_4_group_2175	cd_2_group_16740
PDT000342455.1	PDS000042435.262	SAMN09624145	clinical	cd_8_group_2238	cd_4_group_2175	cd_2_group_16768
PDT000351046.1	PDS000042435.262	SAMN09683527	clinical	cd_8_group_2238	cd_4_group_2175	cd_2_group_16768
PDT000455585.1	PDS000042435.262	SAMN10843203	clinical	cd_8_group_2238	cd_4_group_2175	cd_2_group_16768
PDT000456952.1	PDS000042435.262	SAMN10848582	clinical	cd_8_group_2238	cd_4_group_2175	cd_2_group_16768
PDT000456982.1	PDS000042435.262	SAMN10848662	clinical	cd_8_group_2238	cd_4_group_2175	cd_2_group_16768
PDT000394220.1	PDS000042435.262	SAMN10267147	clinical	cd_8_group_2238	cd_4_group_2175	cd_2_group_18876
PDT000485761.1	PDS000042435.262	SAMN11320644	clinical	cd_8_group_2238	cd_4_group_2175	cd_2_group_18876
PDT000519631.1	PDS000042435.262	SAMN12009276	clinical	cd_8_group_2238	cd_4_group_2175	cd_2_group_18876
PDT000522253.1	PDS000042435.262	SAMN12041153	clinical	cd_8_group_2238	cd_4_group_2175	cd_2_group_18876
PDT000522734.1	PDS000042435.262	SAMN12053221	clinical	cd_8_group_2238	cd_4_group_2175	cd_2_group_18876
PDT000610338.1	PDS000042435.262	SAMN13050956	clinical	cd_8_group_2238	cd_4_group_2175	cd_2_group_18876
PDT000643718.1	PDS000042435.262	SAMN13542564	clinical	cd_8_group_2238	cd_4_group_2175	cd_2_group_18876
PDT000646870.1	PDS000042435.262	SAMN13616153	clinical	cd_8_group_2238	cd_4_group_2175	cd_2_group_18876
PDT000705785.1	PDS000042435.262	SAMN14271160	clinical	cd_8_group_2238	cd_4_group_2175	cd_2_group_18876
PDT001871237.1	PDS000042435.262	SAMN31118804	clinical	cd_8_group_2238	cd_4_group_2175	cd_2_group_18876
PDT000408710.1	PDS000042435.262	SAMN10438001	clinical	cd_8_group_2238	cd_4_group_2175	cd_2_group_19428
PDT000452451.1	PDS000042435.262	SAMN10817078	clinical	cd_8_group_2238	cd_4_group_2175	cd_2_group_19428
PDT000042820.4	PDS000042435.262	SAMN03168541	clinical	cd_8_group_2238	cd_4_group_2175	cd_2_group_1966
PDT000042889.4	PDS000042435.262	SAMN03168625	clinical	cd_8_group_2238	cd_4_group_2175	cd_2_group_1966
PDT000042950.4	PDS000042435.262	SAMN03168725	clinical	cd_8_group_2238	cd_4_group_2175	cd_2_group_1966
PDT000043226.5	PDS000042435.262	SAMN03169059	clinical	cd_8_group_2238	cd_4_group_2175	cd_2_group_1966
PDT000043240.5	PDS000042435.262	SAMN03169073	clinical	cd_8_group_2238	cd_4_group_2175	cd_2_group_1966
PDT000043253.5	PDS000042435.262	SAMN03169084	clinical	cd_8_group_2238	cd_4_group_2175	cd_2_group_1966
PDT000043457.5	PDS000042435.262	SAMN03169348	clinical	cd_8_group_2238	cd_4_group_2175	cd_2_group_1966
PDT000043569.5	PDS000042435.262	SAMN03169532	clinical	cd_8_group_2238	cd_4_group_2175	cd_2_group_1966
PDT000043639.4	PDS000042435.262	SAMN03169607	clinical	cd_8_group_2238	cd_4_group_2175	cd_2_group_1966
PDT000052744.2	PDS000042435.262	SAMN03465656	clinical	cd_8_group_2238	cd_4_group_2175	cd_2_group_1966
PDT000052753.2	PDS000042435.262	SAMN03465665	clinical	cd_8_group_2238	cd_4_group_2175	cd_2_group_1966
PDT000052862.2	PDS000042435.262	SAMN03465781	clinical	cd_8_group_2238	cd_4_group_2175	cd_2_group_1966
PDT000053279.2	PDS000042435.262	SAMN03466200	clinical	cd_8_group_2238	cd_4_group_2175	cd_2_group_1966
PDT000053827.2	PDS000042435.262	SAMN03468478	clinical	cd_8_group_2238	cd_4_group_2175	cd_2_group_1966
PDT000053937.2	PDS000042435.262	SAMN03468613	clinical	cd_8_group_2238	cd_4_group_2175	cd_2_group_1966
PDT000053988.2	PDS000042435.262	SAMN03468666	clinical	cd_8_group_2238	cd_4_group_2175	cd_2_group_1966
PDT000053990.2	PDS000042435.262	SAMN03468668	clinical	cd_8_group_2238	cd_4_group_2175	cd_2_group_1966
PDT000054015.2	PDS000042435.262	SAMN03468750	clinical	cd_8_group_2238	cd_4_group_2175	cd_2_group_1966
PDT000054149.2	PDS000042435.262	SAMN03469006	clinical	cd_8_group_2238	cd_4_group_2175	cd_2_group_1966
PDT000054177.2	PDS000042435.262	SAMN03469034	clinical	cd_8_group_2238	cd_4_group_2175	cd_2_group_1966
PDT000054260.2	PDS000042435.262	SAMN03469117	clinical	cd_8_group_2238	cd_4_group_2175	cd_2_group_1966
PDT000054339.2	PDS000042435.262	SAMN03469198	clinical	cd_8_group_2238	cd_4_group_2175	cd_2_group_1966
PDT000054471.2	PDS000042435.262	SAMN03469729	clinical	cd_8_group_2238	cd_4_group_2175	cd_2_group_1966
PDT000054513.2	PDS000042435.262	SAMN03469791	clinical	cd_8_group_2238	cd_4_group_2175	cd_2_group_1966
PDT000054824.2	PDS000042435.262	SAMN03474003	clinical	cd_8_group_2238	cd_4_group_2175	cd_2_group_1966
PDT000054839.2	PDS000042435.262	SAMN03474018	clinical	cd_8_group_2238	cd_4_group_2175	cd_2_group_1966
PDT000054875.2	PDS000042435.262	SAMN03474142	clinical	cd_8_group_2238	cd_4_group_2175	cd_2_group_1966
PDT000054933.2	PDS000042435.262	SAMN03475367	clinical	cd_8_group_2238	cd_4_group_2175	cd_2_group_1966
PDT000054980.2	PDS000042435.262	SAMN03475414	clinical	cd_8_group_2238	cd_4_group_2175	cd_2_group_1966
PDT000055150.2	PDS000042435.262	SAMN03475584	clinical	cd_8_group_2238	cd_4_group_2175	cd_2_group_1966
PDT000055279.2	PDS000042435.262	SAMN03475719	clinical	cd_8_group_2238	cd_4_group_2175	cd_2_group_1966
PDT000055292.2	PDS000042435.262	SAMN03475732	clinical	cd_8_group_2238	cd_4_group_2175	cd_2_group_1966
PDT000055329.2	PDS000042435.262	SAMN03475769	clinical	cd_8_group_2238	cd_4_group_2175	cd_2_group_1966
PDT000055353.2	PDS000042435.262	SAMN03475793	clinical	cd_8_group_2238	cd_4_group_2175	cd_2_group_1966
PDT000055454.2	PDS000042435.262	SAMN03475919	clinical	cd_8_group_2238	cd_4_group_2175	cd_2_group_1966
PDT000055477.2	PDS000042435.262	SAMN03475942	clinical	cd_8_group_2238	cd_4_group_2175	cd_2_group_1966
PDT000055515.2	PDS000042435.262	SAMN03475980	clinical	cd_8_group_2238	cd_4_group_2175	cd_2_group_1966
PDT000055654.2	PDS000042435.262	SAMN03476120	clinical	cd_8_group_2238	cd_4_group_2175	cd_2_group_1966
PDT000055687.2	PDS000042435.262	SAMN03476155	clinical	cd_8_group_2238	cd_4_group_2175	cd_2_group_1966
PDT000055816.2	PDS000042435.262	SAMN03476289	clinical	cd_8_group_2238	cd_4_group_2175	cd_2_group_1966
PDT000055818.2	PDS000042435.262	SAMN03476291	clinical	cd_8_group_2238	cd_4_group_2175	cd_2_group_1966
PDT000055962.2	PDS000042435.262	SAMN03476445	clinical	cd_8_group_2238	cd_4_group_2175	cd_2_group_1966
PDT000056026.2	PDS000042435.262	SAMN03476509	clinical	cd_8_group_2238	cd_4_group_2175	cd_2_group_1966
PDT000056069.2	PDS000042435.262	SAMN03476552	clinical	cd_8_group_2238	cd_4_group_2175	cd_2_group_1966
PDT000056087.2	PDS000042435.262	SAMN03476570	clinical	cd_8_group_2238	cd_4_group_2175	cd_2_group_1966
PDT000056095.2	PDS000042435.262	SAMN03476578	clinical	cd_8_group_2238	cd_4_group_2175	cd_2_group_1966
PDT000056190.2	PDS000042435.262	SAMN03476673	clinical	cd_8_group_2238	cd_4_group_2175	cd_2_group_1966
PDT000056199.2	PDS000042435.262	SAMN03476682	clinical	cd_8_group_2238	cd_4_group_2175	cd_2_group_1966
PDT000056245.2	PDS000042435.262	SAMN03476728	clinical	cd_8_group_2238	cd_4_group_2175	cd_2_group_1966
PDT000056279.2	PDS000042435.262	SAMN03476762	clinical	cd_8_group_2238	cd_4_group_2175	cd_2_group_1966
PDT000056290.2	PDS000042435.262	SAMN03476773	clinical	cd_8_group_2238	cd_4_group_2175	cd_2_group_1966
PDT000056398.2	PDS000042435.262	SAMN03476884	clinical	cd_8_group_2238	cd_4_group_2175	cd_2_group_1966
PDT000056449.2	PDS000042435.262	SAMN03476939	clinical	cd_8_group_2238	cd_4_group_2175	cd_2_group_1966
PDT000056454.2	PDS000042435.262	SAMN03476944	clinical	cd_8_group_2238	cd_4_group_2175	cd_2_group_1966
PDT000056665.2	PDS000042435.262	SAMN03477164	clinical	cd_8_group_2238	cd_4_group_2175	cd_2_group_1966
PDT000056775.2	PDS000042435.262	SAMN03477287	clinical	cd_8_group_2238	cd_4_group_2175	cd_2_group_1966
PDT000056782.2	PDS000042435.262	SAMN03477294	clinical	cd_8_group_2238	cd_4_group_2175	cd_2_group_1966
PDT000056845.2	PDS000042435.262	SAMN03477357	clinical	cd_8_group_2238	cd_4_group_2175	cd_2_group_1966
PDT000057138.2	PDS000042435.262	SAMN03477652	clinical	cd_8_group_2238	cd_4_group_2175	cd_2_group_1966
PDT000057175.2	PDS000042435.262	SAMN03477689	clinical	cd_8_group_2238	cd_4_group_2175	cd_2_group_1966
PDT000057209.2	PDS000042435.262	SAMN03477723	clinical	cd_8_group_2238	cd_4_group_2175	cd_2_group_1966
PDT000057232.2	PDS000042435.262	SAMN03477746	clinical	cd_8_group_2238	cd_4_group_2175	cd_2_group_1966
PDT000057453.2	PDS000042435.262	SAMN03477968	clinical	cd_8_group_2238	cd_4_group_2175	cd_2_group_1966
PDT000057478.2	PDS000042435.262	SAMN03477993	clinical	cd_8_group_2238	cd_4_group_2175	cd_2_group_1966
PDT000057782.3	PDS000042435.262	SAMN03478858	clinical	cd_8_group_2238	cd_4_group_2175	cd_2_group_1966
PDT000057901.2	PDS000042435.262	SAMN03478978	clinical	cd_8_group_2238	cd_4_group_2175	cd_2_group_1966
PDT000058052.2	PDS000042435.262	SAMN03479129	clinical	cd_8_group_2238	cd_4_group_2175	cd_2_group_1966
PDT000058128.2	PDS000042435.262	SAMN03478198	clinical	cd_8_group_2238	cd_4_group_2175	cd_2_group_1966
PDT000058265.2	PDS000042435.262	SAMN03478335	clinical	cd_8_group_2238	cd_4_group_2175	cd_2_group_1966
PDT000058300.2	PDS000042435.262	SAMN03478370	clinical	cd_8_group_2238	cd_4_group_2175	cd_2_group_1966
PDT000058328.2	PDS000042435.262	SAMN03478398	clinical	cd_8_group_2238	cd_4_group_2175	cd_2_group_1966
PDT000058360.2	PDS000042435.262	SAMN03478430	clinical	cd_8_group_2238	cd_4_group_2175	cd_2_group_1966
PDT000058390.2	PDS000042435.262	SAMN03478460	clinical	cd_8_group_2238	cd_4_group_2175	cd_2_group_1966
PDT000058416.2	PDS000042435.262	SAMN03478486	clinical	cd_8_group_2238	cd_4_group_2175	cd_2_group_1966
PDT000058665.2	PDS000042435.262	SAMN03479190	clinical	cd_8_group_2238	cd_4_group_2175	cd_2_group_1966
PDT000058794.2	PDS000042435.262	SAMN03479319	clinical	cd_8_group_2238	cd_4_group_2175	cd_2_group_1966
PDT000058884.2	PDS000042435.262	SAMN03479409	clinical	cd_8_group_2238	cd_4_group_2175	cd_2_group_1966
PDT000058962.2	PDS000042435.262	SAMN03479501	clinical	cd_8_group_2238	cd_4_group_2175	cd_2_group_1966
PDT000059133.2	PDS000042435.262	SAMN03479576	clinical	cd_8_group_2238	cd_4_group_2175	cd_2_group_1966
PDT000059238.2	PDS000042435.262	SAMN03479696	clinical	cd_8_group_2238	cd_4_group_2175	cd_2_group_1966
PDT000059338.2	PDS000042435.262	SAMN03479796	clinical	cd_8_group_2238	cd_4_group_2175	cd_2_group_1966
PDT000098888.2	PDS000042435.262	SAMN04362957	clinical	cd_8_group_2238	cd_4_group_2175	cd_2_group_1966
PDT000098982.2	PDS000042435.262	SAMN04363052	clinical	cd_8_group_2238	cd_4_group_2175	cd_2_group_1966
PDT000099020.2	PDS000042435.262	SAMN04363090	clinical	cd_8_group_2238	cd_4_group_2175	cd_2_group_1966
PDT000099086.2	PDS000042435.262	SAMN04363160	clinical	cd_8_group_2238	cd_4_group_2175	cd_2_group_1966
PDT000099217.2	PDS000042435.262	SAMN04363292	clinical	cd_8_group_2238	cd_4_group_2175	cd_2_group_1966
PDT000099274.4	PDS000042435.262	SAMN04363353	clinical	cd_8_group_2238	cd_4_group_2175	cd_2_group_1966
PDT000099461.2	PDS000042435.262	SAMN04363600	clinical	cd_8_group_2238	cd_4_group_2175	cd_2_group_1966
PDT000099475.2	PDS000042435.262	SAMN04363615	clinical	cd_8_group_2238	cd_4_group_2175	cd_2_group_1966
PDT000099573.4	PDS000042435.262	SAMN04363718	clinical	cd_8_group_2238	cd_4_group_2175	cd_2_group_1966
PDT000099670.2	PDS000042435.262	SAMN04363817	clinical	cd_8_group_2238	cd_4_group_2175	cd_2_group_1966
PDT000099679.5	PDS000042435.262	SAMN04363826	clinical	cd_8_group_2238	cd_4_group_2175	cd_2_group_1966
PDT000099752.2	PDS000042435.262	SAMN04363899	clinical	cd_8_group_2238	cd_4_group_2175	cd_2_group_1966
PDT000099847.2	PDS000042435.262	SAMN04363995	clinical	cd_8_group_2238	cd_4_group_2175	cd_2_group_1966
PDT000099910.2	PDS000042435.262	SAMN04364059	clinical	cd_8_group_2238	cd_4_group_2175	cd_2_group_1966
PDT000099912.2	PDS000042435.262	SAMN04364062	clinical	cd_8_group_2238	cd_4_group_2175	cd_2_group_1966
PDT000099934.4	PDS000042435.262	SAMN04364097	clinical	cd_8_group_2238	cd_4_group_2175	cd_2_group_1966
PDT000120328.2	PDS000042435.262	SAMN04574823	clinical	cd_8_group_2238	cd_4_group_2175	cd_2_group_1966
PDT000120538.2	PDS000042435.262	SAMN04576372	clinical	cd_8_group_2238	cd_4_group_2175	cd_2_group_1966
PDT000120585.2	PDS000042435.262	SAMN04576429	clinical	cd_8_group_2238	cd_4_group_2175	cd_2_group_1966
PDT000120588.2	PDS000042435.262	SAMN04576431	clinical	cd_8_group_2238	cd_4_group_2175	cd_2_group_1966
PDT000120687.2	PDS000042435.262	SAMN04576550	clinical	cd_8_group_2238	cd_4_group_2175	cd_2_group_1966
PDT000120734.2	PDS000042435.262	SAMN04576712	clinical	cd_8_group_2238	cd_4_group_2175	cd_2_group_1966
PDT000122342.2	PDS000042435.262	SAMN04600225	clinical	cd_8_group_2238	cd_4_group_2175	cd_2_group_1966
PDT000122432.6	PDS000042435.262	SAMN04600347	clinical	cd_8_group_2238	cd_4_group_2175	cd_2_group_1966
PDT000179432.2	PDS000042435.262	SAMN06247156	environmental/other	cd_8_group_2238	cd_4_group_2175	cd_2_group_1966
PDT000179464.2	PDS000042435.262	SAMN06247214	clinical	cd_8_group_2238	cd_4_group_2175	cd_2_group_1966
PDT000179482.2	PDS000042435.262	SAMN06247228	clinical	cd_8_group_2238	cd_4_group_2175	cd_2_group_1966
PDT000179516.2	PDS000042435.262	SAMN06247268	clinical	cd_8_group_2238	cd_4_group_2175	cd_2_group_1966
PDT000179524.2	PDS000042435.262	SAMN06247281	clinical	cd_8_group_2238	cd_4_group_2175	cd_2_group_1966
PDT000179592.2	PDS000042435.262	SAMN06247348	clinical	cd_8_group_2238	cd_4_group_2175	cd_2_group_1966
PDT000179676.2	PDS000042435.262	SAMN06247420	environmental/other	cd_8_group_2238	cd_4_group_2175	cd_2_group_1966
PDT000179689.2	PDS000042435.262	SAMN06247435	clinical	cd_8_group_2238	cd_4_group_2175	cd_2_group_1966
PDT000179767.2	PDS000042435.262	SAMN06247511	clinical	cd_8_group_2238	cd_4_group_2175	cd_2_group_1966
PDT000179771.2	PDS000042435.262	SAMN06247527	clinical	cd_8_group_2238	cd_4_group_2175	cd_2_group_1966
PDT000179773.2	PDS000042435.262	SAMN06247526	clinical	cd_8_group_2238	cd_4_group_2175	cd_2_group_1966
PDT000179817.2	PDS000042435.262	SAMN06247568	clinical	cd_8_group_2238	cd_4_group_2175	cd_2_group_1966
PDT000179836.2	PDS000042435.262	SAMN06247591	clinical	cd_8_group_2238	cd_4_group_2175	cd_2_group_1966
PDT000179858.2	PDS000042435.262	SAMN06247606	clinical	cd_8_group_2238	cd_4_group_2175	cd_2_group_1966
PDT000179948.2	PDS000042435.262	SAMN06247691	clinical	cd_8_group_2238	cd_4_group_2175	cd_2_group_1966
PDT000179993.2	PDS000042435.262	SAMN06247736	clinical	cd_8_group_2238	cd_4_group_2175	cd_2_group_1966
PDT000180051.2	PDS000042435.262	SAMN06247802	clinical	cd_8_group_2238	cd_4_group_2175	cd_2_group_1966
PDT000180073.2	PDS000042435.262	SAMN06247828	clinical	cd_8_group_2238	cd_4_group_2175	cd_2_group_1966
PDT000180102.2	PDS000042435.262	SAMN06247854	clinical	cd_8_group_2238	cd_4_group_2175	cd_2_group_1966
PDT000180161.2	PDS000042435.262	SAMN06247911	clinical	cd_8_group_2238	cd_4_group_2175	cd_2_group_1966
PDT000180236.2	PDS000042435.262	SAMN06247980	clinical	cd_8_group_2238	cd_4_group_2175	cd_2_group_1966
PDT000180256.2	PDS000042435.262	SAMN06247991	clinical	cd_8_group_2238	cd_4_group_2175	cd_2_group_1966
PDT000180270.2	PDS000042435.262	SAMN06248026	clinical	cd_8_group_2238	cd_4_group_2175	cd_2_group_1966
PDT000180278.2	PDS000042435.262	SAMN06248019	clinical	cd_8_group_2238	cd_4_group_2175	cd_2_group_1966
PDT000180310.2	PDS000042435.262	SAMN06248049	clinical	cd_8_group_2238	cd_4_group_2175	cd_2_group_1966
PDT000180328.2	PDS000042435.262	SAMN06248074	clinical	cd_8_group_2238	cd_4_group_2175	cd_2_group_1966
PDT000180388.2	PDS000042435.262	SAMN06248134	clinical	cd_8_group_2238	cd_4_group_2175	cd_2_group_1966
PDT000180390.2	PDS000042435.262	SAMN06248135	clinical	cd_8_group_2238	cd_4_group_2175	cd_2_group_1966
PDT000180392.2	PDS000042435.262	SAMN06248137	clinical	cd_8_group_2238	cd_4_group_2175	cd_2_group_1966
PDT000180398.2	PDS000042435.262	SAMN06248149	clinical	cd_8_group_2238	cd_4_group_2175	cd_2_group_1966
PDT000180506.2	PDS000042435.262	SAMN06248281	clinical	cd_8_group_2238	cd_4_group_2175	cd_2_group_1966
PDT000180553.2	PDS000042435.262	SAMN06248316	clinical	cd_8_group_2238	cd_4_group_2175	cd_2_group_1966
PDT000180568.2	PDS000042435.262	SAMN06248322	clinical	cd_8_group_2238	cd_4_group_2175	cd_2_group_1966
PDT000180594.2	PDS000042435.262	SAMN06248374	clinical	cd_8_group_2238	cd_4_group_2175	cd_2_group_1966
PDT000180617.2	PDS000042435.262	SAMN06248378	environmental/other	cd_8_group_2238	cd_4_group_2175	cd_2_group_1966
PDT000180627.2	PDS000042435.262	SAMN06248405	clinical	cd_8_group_2238	cd_4_group_2175	cd_2_group_1966
PDT000180649.2	PDS000042435.262	SAMN06248410	clinical	cd_8_group_2238	cd_4_group_2175	cd_2_group_1966
PDT000182140.2	PDS000042435.262	SAMN06278132	clinical	cd_8_group_2238	cd_4_group_2175	cd_2_group_1966
PDT000182181.2	PDS000042435.262	SAMN06278173	clinical	cd_8_group_2238	cd_4_group_2175	cd_2_group_1966
PDT000182221.2	PDS000042435.262	SAMN06278210	clinical	cd_8_group_2238	cd_4_group_2175	cd_2_group_1966
PDT000182270.2	PDS000042435.262	SAMN06278262	clinical	cd_8_group_2238	cd_4_group_2175	cd_2_group_1966
PDT000182321.2	PDS000042435.262	SAMN06278310	clinical	cd_8_group_2238	cd_4_group_2175	cd_2_group_1966
PDT000182408.2	PDS000042435.262	SAMN06278406	clinical	cd_8_group_2238	cd_4_group_2175	cd_2_group_1966
PDT000182459.2	PDS000042435.262	SAMN06278455	clinical	cd_8_group_2238	cd_4_group_2175	cd_2_group_1966
PDT000182460.2	PDS000042435.262	SAMN06278444	clinical	cd_8_group_2238	cd_4_group_2175	cd_2_group_1966
PDT000182479.2	PDS000042435.262	SAMN06278469	clinical	cd_8_group_2238	cd_4_group_2175	cd_2_group_1966
PDT000182516.2	PDS000042435.262	SAMN06278508	clinical	cd_8_group_2238	cd_4_group_2175	cd_2_group_1966
PDT000182524.2	PDS000042435.262	SAMN06278519	clinical	cd_8_group_2238	cd_4_group_2175	cd_2_group_1966
PDT000182550.2	PDS000042435.262	SAMN06278539	clinical	cd_8_group_2238	cd_4_group_2175	cd_2_group_1966
PDT000182594.2	PDS000042435.262	SAMN06278586	clinical	cd_8_group_2238	cd_4_group_2175	cd_2_group_1966
PDT000182597.2	PDS000042435.262	SAMN06278599	clinical	cd_8_group_2238	cd_4_group_2175	cd_2_group_1966
PDT000182614.2	PDS000042435.262	SAMN06278618	clinical	cd_8_group_2238	cd_4_group_2175	cd_2_group_1966
PDT000182661.2	PDS000042435.262	SAMN06278654	clinical	cd_8_group_2238	cd_4_group_2175	cd_2_group_1966
PDT000182687.2	PDS000042435.262	SAMN06278680	environmental/other	cd_8_group_2238	cd_4_group_2175	cd_2_group_1966
PDT000182726.2	PDS000042435.262	SAMN06278717	clinical	cd_8_group_2238	cd_4_group_2175	cd_2_group_1966
PDT000182732.2	PDS000042435.262	SAMN06278736	clinical	cd_8_group_2238	cd_4_group_2175	cd_2_group_1966
PDT000182786.2	PDS000042435.262	SAMN06278777	clinical	cd_8_group_2238	cd_4_group_2175	cd_2_group_1966
PDT000182800.2	PDS000042435.262	SAMN06278813	clinical	cd_8_group_2238	cd_4_group_2175	cd_2_group_1966
PDT000182811.2	PDS000042435.262	SAMN06278802	clinical	cd_8_group_2238	cd_4_group_2175	cd_2_group_1966
PDT000182820.2	PDS000042435.262	SAMN06278818	environmental/other	cd_8_group_2238	cd_4_group_2175	cd_2_group_1966
PDT000182860.2	PDS000042435.262	SAMN06278874	environmental/other	cd_8_group_2238	cd_4_group_2175	cd_2_group_1966
PDT000182868.2	PDS000042435.262	SAMN06278893	clinical	cd_8_group_2238	cd_4_group_2175	cd_2_group_1966
PDT000182931.2	PDS000042435.262	SAMN06279126	clinical	cd_8_group_2238	cd_4_group_2175	cd_2_group_1966
PDT000183220.2	PDS000042435.262	SAMN06278834	environmental/other	cd_8_group_2238	cd_4_group_2175	cd_2_group_1966
PDT000183221.2	PDS000042435.262	SAMN06278833	clinical	cd_8_group_2238	cd_4_group_2175	cd_2_group_1966
PDT000183254.2	PDS000042435.262	SAMN06278924	clinical	cd_8_group_2238	cd_4_group_2175	cd_2_group_1966
PDT000183264.2	PDS000042435.262	SAMN06279064	clinical	cd_8_group_2238	cd_4_group_2175	cd_2_group_1966
PDT000183269.2	PDS000042435.262	SAMN06279094	clinical	cd_8_group_2238	cd_4_group_2175	cd_2_group_1966
PDT000183284.2	PDS000042435.262	SAMN06279111	clinical	cd_8_group_2238	cd_4_group_2175	cd_2_group_1966
PDT000183292.2	PDS000042435.262	SAMN06279115	clinical	cd_8_group_2238	cd_4_group_2175	cd_2_group_1966
PDT000183299.2	PDS000042435.262	SAMN06279127	clinical	cd_8_group_2238	cd_4_group_2175	cd_2_group_1966
PDT000183422.2	PDS000042435.262	SAMN06284385	clinical	cd_8_group_2238	cd_4_group_2175	cd_2_group_1966
PDT000183424.2	PDS000042435.262	SAMN06284463	clinical	cd_8_group_2238	cd_4_group_2175	cd_2_group_1966
PDT000183425.2	PDS000042435.262	SAMN06284466	clinical	cd_8_group_2238	cd_4_group_2175	cd_2_group_1966
PDT000183426.2	PDS000042435.262	SAMN06284480	clinical	cd_8_group_2238	cd_4_group_2175	cd_2_group_1966
PDT000183428.2	PDS000042435.262	SAMN06284478	clinical	cd_8_group_2238	cd_4_group_2175	cd_2_group_1966
PDT000183429.2	PDS000042435.262	SAMN06284477	clinical	cd_8_group_2238	cd_4_group_2175	cd_2_group_1966
PDT000183431.2	PDS000042435.262	SAMN06284471	clinical	cd_8_group_2238	cd_4_group_2175	cd_2_group_1966
PDT000183432.2	PDS000042435.262	SAMN06284475	environmental/other	cd_8_group_2238	cd_4_group_2175	cd_2_group_1966
PDT000183436.2	PDS000042435.262	SAMN06284494	clinical	cd_8_group_2238	cd_4_group_2175	cd_2_group_1966
PDT000183437.2	PDS000042435.262	SAMN06284493	clinical	cd_8_group_2238	cd_4_group_2175	cd_2_group_1966
PDT000183439.2	PDS000042435.262	SAMN06284483	clinical	cd_8_group_2238	cd_4_group_2175	cd_2_group_1966
PDT000183440.2	PDS000042435.262	SAMN06284484	clinical	cd_8_group_2238	cd_4_group_2175	cd_2_group_1966
PDT000183441.2	PDS000042435.262	SAMN06284488	clinical	cd_8_group_2238	cd_4_group_2175	cd_2_group_1966
PDT000183443.2	PDS000042435.262	SAMN06284492	clinical	cd_8_group_2238	cd_4_group_2175	cd_2_group_1966
PDT000183444.2	PDS000042435.262	SAMN06284489	clinical	cd_8_group_2238	cd_4_group_2175	cd_2_group_1966
PDT000183447.2	PDS000042435.262	SAMN06284490	clinical	cd_8_group_2238	cd_4_group_2175	cd_2_group_1966
PDT000183448.2	PDS000042435.262	SAMN06284487	clinical	cd_8_group_2238	cd_4_group_2175	cd_2_group_1966
PDT000183451.2	PDS000042435.262	SAMN06284491	clinical	cd_8_group_2238	cd_4_group_2175	cd_2_group_1966
PDT000183454.2	PDS000042435.262	SAMN06284502	clinical	cd_8_group_2238	cd_4_group_2175	cd_2_group_1966
PDT000183457.2	PDS000042435.262	SAMN06284496	clinical	cd_8_group_2238	cd_4_group_2175	cd_2_group_1966
PDT000183459.2	PDS000042435.262	SAMN06284501	clinical	cd_8_group_2238	cd_4_group_2175	cd_2_group_1966
PDT000183460.2	PDS000042435.262	SAMN06284518	clinical	cd_8_group_2238	cd_4_group_2175	cd_2_group_1966
PDT000183461.2	PDS000042435.262	SAMN06284532	clinical	cd_8_group_2238	cd_4_group_2175	cd_2_group_1966
PDT000183462.2	PDS000042435.262	SAMN06284513	clinical	cd_8_group_2238	cd_4_group_2175	cd_2_group_1966
PDT000183465.2	PDS000042435.262	SAMN06284531	environmental/other	cd_8_group_2238	cd_4_group_2175	cd_2_group_1966
PDT000183468.2	PDS000042435.262	SAMN06284510	clinical	cd_8_group_2238	cd_4_group_2175	cd_2_group_1966
PDT000183469.2	PDS000042435.262	SAMN06284517	clinical	cd_8_group_2238	cd_4_group_2175	cd_2_group_1966
PDT000183472.2	PDS000042435.262	SAMN06284533	clinical	cd_8_group_2238	cd_4_group_2175	cd_2_group_1966
PDT000183474.2	PDS000042435.262	SAMN06284535	clinical	cd_8_group_2238	cd_4_group_2175	cd_2_group_1966
PDT000183475.2	PDS000042435.262	SAMN06284514	clinical	cd_8_group_2238	cd_4_group_2175	cd_2_group_1966
PDT000183479.2	PDS000042435.262	SAMN06284528	clinical	cd_8_group_2238	cd_4_group_2175	cd_2_group_1966
PDT000183480.2	PDS000042435.262	SAMN06284523	clinical	cd_8_group_2238	cd_4_group_2175	cd_2_group_1966
PDT000183481.2	PDS000042435.262	SAMN06284525	clinical	cd_8_group_2238	cd_4_group_2175	cd_2_group_1966
PDT000183482.2	PDS000042435.262	SAMN06284529	clinical	cd_8_group_2238	cd_4_group_2175	cd_2_group_1966
PDT000183483.2	PDS000042435.262	SAMN06284522	clinical	cd_8_group_2238	cd_4_group_2175	cd_2_group_1966
PDT000183485.2	PDS000042435.262	SAMN06284524	clinical	cd_8_group_2238	cd_4_group_2175	cd_2_group_1966
PDT000183488.2	PDS000042435.262	SAMN06284545	clinical	cd_8_group_2238	cd_4_group_2175	cd_2_group_1966
PDT000183489.2	PDS000042435.262	SAMN06284519	clinical	cd_8_group_2238	cd_4_group_2175	cd_2_group_1966
PDT000183491.2	PDS000042435.262	SAMN06284548	clinical	cd_8_group_2238	cd_4_group_2175	cd_2_group_1966
PDT000183492.2	PDS000042435.262	SAMN06284540	clinical	cd_8_group_2238	cd_4_group_2175	cd_2_group_1966
PDT000183493.2	PDS000042435.262	SAMN06284541	clinical	cd_8_group_2238	cd_4_group_2175	cd_2_group_1966
PDT000183494.2	PDS000042435.262	SAMN06284539	clinical	cd_8_group_2238	cd_4_group_2175	cd_2_group_1966
PDT000183495.2	PDS000042435.262	SAMN06284536	clinical	cd_8_group_2238	cd_4_group_2175	cd_2_group_1966
PDT000183498.2	PDS000042435.262	SAMN06284544	clinical	cd_8_group_2238	cd_4_group_2175	cd_2_group_1966
PDT000183499.2	PDS000042435.262	SAMN06284538	clinical	cd_8_group_2238	cd_4_group_2175	cd_2_group_1966
PDT000183500.2	PDS000042435.262	SAMN06284542	clinical	cd_8_group_2238	cd_4_group_2175	cd_2_group_1966
PDT000183501.2	PDS000042435.262	SAMN06284551	clinical	cd_8_group_2238	cd_4_group_2175	cd_2_group_1966
PDT000183502.2	PDS000042435.262	SAMN06284555	environmental/other	cd_8_group_2238	cd_4_group_2175	cd_2_group_1966
PDT000183504.2	PDS000042435.262	SAMN06284557	clinical	cd_8_group_2238	cd_4_group_2175	cd_2_group_1966
PDT000183505.2	PDS000042435.262	SAMN06284556	clinical	cd_8_group_2238	cd_4_group_2175	cd_2_group_1966
PDT000183508.2	PDS000042435.262	SAMN06284550	clinical	cd_8_group_2238	cd_4_group_2175	cd_2_group_1966
PDT000183511.2	PDS000042435.262	SAMN06284554	clinical	cd_8_group_2238	cd_4_group_2175	cd_2_group_1966
PDT000183512.2	PDS000042435.262	SAMN06284559	clinical	cd_8_group_2238	cd_4_group_2175	cd_2_group_1966
PDT000183513.2	PDS000042435.262	SAMN06284562	clinical	cd_8_group_2238	cd_4_group_2175	cd_2_group_1966
PDT000183515.2	PDS000042435.262	SAMN06284563	clinical	cd_8_group_2238	cd_4_group_2175	cd_2_group_1966
PDT000183516.2	PDS000042435.262	SAMN06284560	clinical	cd_8_group_2238	cd_4_group_2175	cd_2_group_1966
PDT000183518.2	PDS000042435.262	SAMN06284561	clinical	cd_8_group_2238	cd_4_group_2175	cd_2_group_1966
PDT000183519.2	PDS000042435.262	SAMN06284565	clinical	cd_8_group_2238	cd_4_group_2175	cd_2_group_1966
PDT000183521.2	PDS000042435.262	SAMN06285112	clinical	cd_8_group_2238	cd_4_group_2175	cd_2_group_1966
PDT000183522.2	PDS000042435.262	SAMN06285110	clinical	cd_8_group_2238	cd_4_group_2175	cd_2_group_1966
PDT000183523.2	PDS000042435.262	SAMN06285102	clinical	cd_8_group_2238	cd_4_group_2175	cd_2_group_1966
PDT000183524.2	PDS000042435.262	SAMN06285108	clinical	cd_8_group_2238	cd_4_group_2175	cd_2_group_1966
PDT000183525.2	PDS000042435.262	SAMN06285109	clinical	cd_8_group_2238	cd_4_group_2175	cd_2_group_1966
PDT000183526.2	PDS000042435.262	SAMN06285111	clinical	cd_8_group_2238	cd_4_group_2175	cd_2_group_1966
PDT000183527.2	PDS000042435.262	SAMN06285116	clinical	cd_8_group_2238	cd_4_group_2175	cd_2_group_1966
PDT000183528.2	PDS000042435.262	SAMN06285114	clinical	cd_8_group_2238	cd_4_group_2175	cd_2_group_1966
PDT000183529.2	PDS000042435.262	SAMN06285115	clinical	cd_8_group_2238	cd_4_group_2175	cd_2_group_1966
PDT000183530.2	PDS000042435.262	SAMN06285113	clinical	cd_8_group_2238	cd_4_group_2175	cd_2_group_1966
PDT000183531.2	PDS000042435.262	SAMN06285117	clinical	cd_8_group_2238	cd_4_group_2175	cd_2_group_1966
PDT000183897.2	PDS000042435.262	SAMN06285949	clinical	cd_8_group_2238	cd_4_group_2175	cd_2_group_1966
PDT000183933.2	PDS000042435.262	SAMN06286025	clinical	cd_8_group_2238	cd_4_group_2175	cd_2_group_1966
PDT000211766.2	PDS000042435.262	SAMN07152368	clinical	cd_8_group_2238	cd_4_group_2175	cd_2_group_1966
PDT000211968.2	PDS000042435.262	SAMN07155656	clinical	cd_8_group_2238	cd_4_group_2175	cd_2_group_1966
PDT000212025.2	PDS000042435.262	SAMN07155732	clinical	cd_8_group_2238	cd_4_group_2175	cd_2_group_1966
PDT000214244.2	PDS000042435.262	SAMN07180015	clinical	cd_8_group_2238	cd_4_group_2175	cd_2_group_1966
PDT000214425.2	PDS000042435.262	SAMN07180438	clinical	cd_8_group_2238	cd_4_group_2175	cd_2_group_1966
PDT000298567.2	PDS000042435.262	SAMN08795704	clinical	cd_8_group_2238	cd_4_group_2175	cd_2_group_1966
PDT000298871.2	PDS000042435.262	SAMN08796270	clinical	cd_8_group_2238	cd_4_group_2175	cd_2_group_1966
PDT000299172.2	PDS000042435.262	SAMN08796903	clinical	cd_8_group_2238	cd_4_group_2175	cd_2_group_1966
PDT000299554.2	PDS000042435.262	SAMN08797957	clinical	cd_8_group_2238	cd_4_group_2175	cd_2_group_1966
PDT000299693.2	PDS000042435.262	SAMN08798156	clinical	cd_8_group_2238	cd_4_group_2175	cd_2_group_1966
PDT000300196.2	PDS000042435.262	SAMN08798231	clinical	cd_8_group_2238	cd_4_group_2175	cd_2_group_1966
PDT000300258.2	PDS000042435.262	SAMN08798303	clinical	cd_8_group_2238	cd_4_group_2175	cd_2_group_1966
PDT000301141.2	PDS000042435.262	SAMN08822190	clinical	cd_8_group_2238	cd_4_group_2175	cd_2_group_1966
PDT000301404.2	PDS000042435.262	SAMN08822630	clinical	cd_8_group_2238	cd_4_group_2175	cd_2_group_1966
PDT000301462.2	PDS000042435.262	SAMN08822773	clinical	cd_8_group_2238	cd_4_group_2175	cd_2_group_1966
PDT000301740.2	PDS000042435.262	SAMN08823290	clinical	cd_8_group_2238	cd_4_group_2175	cd_2_group_1966
PDT000301777.2	PDS000042435.262	SAMN08823337	clinical	cd_8_group_2238	cd_4_group_2175	cd_2_group_1966
PDT000320338.1	PDS000042435.262	SAMN09268924	clinical	cd_8_group_2238	cd_4_group_2175	cd_2_group_1966
PDT000325940.1	PDS000042435.262	SAMN09386462	clinical	cd_8_group_2238	cd_4_group_2175	cd_2_group_1966
PDT000332327.1	PDS000042435.262	SAMN09444837	clinical	cd_8_group_2238	cd_4_group_2175	cd_2_group_1966
PDT000349813.1	PDS000042435.262	SAMN09658791	clinical	cd_8_group_2238	cd_4_group_2175	cd_2_group_1966
PDT000351061.1	PDS000042435.262	SAMN09683559	clinical	cd_8_group_2238	cd_4_group_2175	cd_2_group_1966
PDT000380578.1	PDS000042435.262	SAMN10087102	clinical	cd_8_group_2238	cd_4_group_2175	cd_2_group_1966
PDT000455625.1	PDS000042435.262	SAMN10843735	clinical	cd_8_group_2238	cd_4_group_2175	cd_2_group_1966
PDT000456973.1	PDS000042435.262	SAMN10848642	clinical	cd_8_group_2238	cd_4_group_2175	cd_2_group_1966
PDT000457032.1	PDS000042435.262	SAMN10848744	clinical	cd_8_group_2238	cd_4_group_2175	cd_2_group_1966
PDT000457574.1	PDS000042435.262	SAMN10854971	clinical	cd_8_group_2238	cd_4_group_2175	cd_2_group_1966
PDT000464358.1	PDS000042435.262	SAMN10887413	clinical	cd_8_group_2238	cd_4_group_2175	cd_2_group_1966
PDT000479883.1	PDS000042435.262	SAMN11173654	clinical	cd_8_group_2238	cd_4_group_2175	cd_2_group_1966
PDT000554267.1	PDS000042435.262	SAMN12476063	clinical	cd_8_group_2238	cd_4_group_2175	cd_2_group_1966
PDT000563086.1	PDS000042435.262	SAMN12567701	clinical	cd_8_group_2238	cd_4_group_2175	cd_2_group_1966
PDT000608757.1	PDS000042435.262	SAMN13035392	clinical	cd_8_group_2238	cd_4_group_2175	cd_2_group_1966
PDT000637758.1	PDS000042435.262	SAMN13429487	clinical	cd_8_group_2238	cd_4_group_2175	cd_2_group_1966
PDT000774792.1	PDS000042435.262	SAMN15418893	clinical	cd_8_group_2238	cd_4_group_2175	cd_2_group_1966
PDT000774805.1	PDS000042435.262	SAMN15418896	clinical	cd_8_group_2238	cd_4_group_2175	cd_2_group_1966
PDT000855815.1	PDS000042435.262	SAMN16376561	clinical	cd_8_group_2238	cd_4_group_2175	cd_2_group_1966
PDT000876383.1	PDS000042435.262	SAMN16618902	clinical	cd_8_group_2238	cd_4_group_2175	cd_2_group_1966
PDT000922964.1	PDS000042435.262	SAMN17086608	clinical	cd_8_group_2238	cd_4_group_2175	cd_2_group_1966
PDT001047026.1	PDS000042435.262	SAMEA4697740	clinical	cd_8_group_2238	cd_4_group_2175	cd_2_group_1966
PDT000043108.4	PDS000042435.262	SAMN03168891	clinical	cd_8_group_2238	cd_4_group_2175	cd_2_group_2012
PDT000043477.5	PDS000042435.262	SAMN03169405	clinical	cd_8_group_2238	cd_4_group_2175	cd_2_group_2012
PDT000479215.1	PDS000042435.262	SAMN11155112	clinical	cd_8_group_2238	cd_4_group_2175	cd_2_group_21853
PDT000489904.1	PDS000042435.262	SAMN11413283	clinical	cd_8_group_2238	cd_4_group_2175	cd_2_group_21853
PDT000652151.1	PDS000042435.262	SAMN13704704	clinical	cd_8_group_2238	cd_4_group_2175	cd_2_group_21853
PDT001104137.1	PDS000042435.262	SAMN20603547	clinical	cd_8_group_2238	cd_4_group_2175	cd_2_group_21853
PDT000724987.1	PDS000042435.262	SAMN14655930	clinical	cd_8_group_2238	cd_4_group_2175	cd_2_group_29208
PDT001143537.1	PDS000042435.262	SAMN21926403	clinical	cd_8_group_2238	cd_4_group_2175	cd_2_group_29208
PDT000930357.1	PDS000042435.262	SAMN17269242	clinical	cd_8_group_2238	cd_4_group_2175	cd_2_group_34645
PDT001029709.1	PDS000042435.262	SAMN19193799	clinical	cd_8_group_2238	cd_4_group_2175	cd_2_group_34645
PDT001047372.1	PDS000042435.262	SAMN19336618	clinical	cd_8_group_2238	cd_4_group_2175	cd_2_group_34645
PDT001102214.1	PDS000042435.262	SAMN20527406	clinical	cd_8_group_2238	cd_4_group_2175	cd_2_group_34645
PDT001103229.1	PDS000042435.262	SAMN20556537	clinical	cd_8_group_2238	cd_4_group_2175	cd_2_group_34645
PDT000947306.1	PDS000042435.262	SAMN17764522	clinical	cd_8_group_2238	cd_4_group_2175	cd_2_group_34957
PDT001006664.1	PDS000042435.262	SAMN18751493	clinical	cd_8_group_2238	cd_4_group_2175	cd_2_group_34957
PDT001009851.1	PDS000042435.262	SAMN18813699	clinical	cd_8_group_2238	cd_4_group_2175	cd_2_group_34957
PDT001099520.1	PDS000042435.262	SAMN20491290	clinical	cd_8_group_2238	cd_4_group_2175	cd_2_group_34957
PDT001110803.1	PDS000042435.262	SAMN20797349	clinical	cd_8_group_2238	cd_4_group_2175	cd_2_group_34957
PDT001215140.1	PDS000042435.262	SAMN24579156	clinical	cd_8_group_2238	cd_4_group_2175	cd_2_group_34957
PDT001221359.1	PDS000042435.262	SAMN24849023	clinical	cd_8_group_2238	cd_4_group_2175	cd_2_group_34957
PDT001302637.1	PDS000042435.262	SAMN28156617	clinical	cd_8_group_2238	cd_4_group_2175	cd_2_group_34957
PDT000058243.2	PDS000042435.262	SAMN03478313	clinical	cd_8_group_2238	cd_4_group_2175	cd_2_group_3552
PDT000099429.2	PDS000042435.262	SAMN04363565	clinical	cd_8_group_2238	cd_4_group_2175	cd_2_group_3552
PDT000180433.2	PDS000042435.262	SAMN06248200	clinical	cd_8_group_2238	cd_4_group_2175	cd_2_group_3552
PDT000182363.2	PDS000042435.262	SAMN06278353	clinical	cd_8_group_2238	cd_4_group_2175	cd_2_group_3552
PDT000991247.1	PDS000042435.262	SAMN18496933	clinical	cd_8_group_2238	cd_4_group_2175	cd_2_group_35709
PDT001187374.1	PDS000042435.262	SAMN23493247	clinical	cd_8_group_2238	cd_4_group_2175	cd_2_group_35709
PDT001276836.1	PDS000042435.262	SAMN27024463	clinical	cd_8_group_2238	cd_4_group_2175	cd_2_group_35709
PDT001042074.1	PDS000042435.262	SAMN19243621	clinical	cd_8_group_2238	cd_4_group_2175	cd_2_group_36728
PDT001068240.1	PDS000042435.262	SAMN19682225	clinical	cd_8_group_2238	cd_4_group_2175	cd_2_group_36728
PDT001327915.1	PDS000042435.262	SAMN29015392	clinical	cd_8_group_2238	cd_4_group_2175	cd_2_group_36728
PDT001077925.1	PDS000042435.262	SAMN19876161	clinical	cd_8_group_2238	cd_4_group_2175	cd_2_group_37277
PDT001173621.1	PDS000042435.262	SAMN23038599	clinical	cd_8_group_2238	cd_4_group_2175	cd_2_group_37277
PDT001182004.1	PDS000042435.262	SAMN23374591	clinical	cd_8_group_2238	cd_4_group_2175	cd_2_group_37277
PDT001130408.1	PDS000042435.262	SAMN21435972	environmental/other	cd_8_group_2238	cd_4_group_2175	cd_2_group_39138
PDT001131316.1	PDS000042435.262	SAMN21463311	clinical	cd_8_group_2238	cd_4_group_2175	cd_2_group_39138
PDT001144356.1	PDS000042435.262	SAMN22021364	clinical	cd_8_group_2238	cd_4_group_2175	cd_2_group_39138
PDT001151803.1	PDS000042435.262	SAMN22330148	clinical	cd_8_group_2238	cd_4_group_2175	cd_2_group_39138
PDT001160698.1	PDS000042435.262	SAMN22549946	clinical	cd_8_group_2238	cd_4_group_2175	cd_2_group_40178
PDT001163725.1	PDS000042435.262	SAMN22608526	clinical	cd_8_group_2238	cd_4_group_2175	cd_2_group_40178
PDT001184924.1	PDS000042435.262	SAMN23441118	clinical	cd_8_group_2238	cd_4_group_2175	cd_2_group_40854
PDT001510672.1	PDS000042435.262	SAMN32009881	environmental/other	cd_8_group_2238	cd_4_group_2175	cd_2_group_40854
PDT001205857.1	PDS000042435.262	SAMN24199018	clinical	cd_8_group_2238	cd_4_group_2175	cd_2_group_41349
PDT001234651.1	PDS000042435.262	SAMN25488289	clinical	cd_8_group_2238	cd_4_group_2175	cd_2_group_41349
PDT001377464.1	PDS000042435.262	SAMN30101231	clinical	cd_8_group_2238	cd_4_group_2175	cd_2_group_45321
PDT001383987.1	PDS000042435.262	SAMN30243481	clinical	cd_8_group_2238	cd_4_group_2175	cd_2_group_45321
PDT000179530.2	PDS000042435.262	SAMN06247277	clinical	cd_8_group_2238	cd_4_group_2175	cd_2_group_7524
PDT000179552.2	PDS000042435.262	SAMN06247302	clinical	cd_8_group_2238	cd_4_group_2175	cd_2_group_7524
PDT000179679.2	PDS000042435.262	SAMN06247433	clinical	cd_8_group_2238	cd_4_group_2175	cd_2_group_7524
PDT000179712.2	PDS000042435.262	SAMN06247459	clinical	cd_8_group_2238	cd_4_group_2175	cd_2_group_7524
PDT000179830.2	PDS000042435.262	SAMN06247576	clinical	cd_8_group_2238	cd_4_group_2175	cd_2_group_7524
PDT000179967.2	PDS000042435.262	SAMN06247716	clinical	cd_8_group_2238	cd_4_group_2175	cd_2_group_7524
PDT000180040.2	PDS000042435.262	SAMN06247794	clinical	cd_8_group_2238	cd_4_group_2175	cd_2_group_7524
PDT000180096.2	PDS000042435.262	SAMN06247834	clinical	cd_8_group_2238	cd_4_group_2175	cd_2_group_7524
PDT000180097.2	PDS000042435.262	SAMN06247832	clinical	cd_8_group_2238	cd_4_group_2175	cd_2_group_7524
PDT000180126.2	PDS000042435.262	SAMN06247881	clinical	cd_8_group_2238	cd_4_group_2175	cd_2_group_7524
PDT000180134.2	PDS000042435.262	SAMN06247894	clinical	cd_8_group_2238	cd_4_group_2175	cd_2_group_7524
PDT000180172.2	PDS000042435.262	SAMN06247916	clinical	cd_8_group_2238	cd_4_group_2175	cd_2_group_7524
PDT000180203.2	PDS000042435.262	SAMN06247951	environmental/other	cd_8_group_2238	cd_4_group_2175	cd_2_group_7524
PDT000180277.2	PDS000042435.262	SAMN06248018	clinical	cd_8_group_2238	cd_4_group_2175	cd_2_group_7524
PDT000180555.2	PDS000042435.262	SAMN06248332	clinical	cd_8_group_2238	cd_4_group_2175	cd_2_group_7524
PDT000182322.2	PDS000042435.262	SAMN06278309	clinical	cd_8_group_2238	cd_4_group_2175	cd_2_group_7524
PDT000182364.2	PDS000042435.262	SAMN06278367	clinical	cd_8_group_2238	cd_4_group_2175	cd_2_group_7524
PDT000182393.2	PDS000042435.262	SAMN06278399	clinical	cd_8_group_2238	cd_4_group_2175	cd_2_group_7524
PDT000182581.2	PDS000042435.262	SAMN06278575	clinical	cd_8_group_2238	cd_4_group_2175	cd_2_group_7524
PDT000182880.2	PDS000042435.262	SAMN06278899	clinical	cd_8_group_2238	cd_4_group_2175	cd_2_group_7524
PDT000182904.2	PDS000042435.262	SAMN06279053	clinical	cd_8_group_2238	cd_4_group_2175	cd_2_group_7524
PDT000182917.2	PDS000042435.262	SAMN06279091	clinical	cd_8_group_2238	cd_4_group_2175	cd_2_group_7524
PDT000182929.2	PDS000042435.262	SAMN06279106	environmental/other	cd_8_group_2238	cd_4_group_2175	cd_2_group_7524
PDT000182930.2	PDS000042435.262	SAMN06279080	environmental/other	cd_8_group_2238	cd_4_group_2175	cd_2_group_7524
PDT000183246.2	PDS000042435.262	SAMN06278888	clinical	cd_8_group_2238	cd_4_group_2175	cd_2_group_7524
PDT000183291.2	PDS000042435.262	SAMN06279117	clinical	cd_8_group_2238	cd_4_group_2175	cd_2_group_7524
PDT000183433.2	PDS000042435.262	SAMN06284474	clinical	cd_8_group_2238	cd_4_group_2175	cd_2_group_7524
PDT000183434.2	PDS000042435.262	SAMN06284473	clinical	cd_8_group_2238	cd_4_group_2175	cd_2_group_7524
PDT000183449.2	PDS000042435.262	SAMN06284506	clinical	cd_8_group_2238	cd_4_group_2175	cd_2_group_7524
PDT000183450.2	PDS000042435.262	SAMN06284504	clinical	cd_8_group_2238	cd_4_group_2175	cd_2_group_7524
PDT000183452.2	PDS000042435.262	SAMN06284497	clinical	cd_8_group_2238	cd_4_group_2175	cd_2_group_7524
PDT000183455.2	PDS000042435.262	SAMN06284503	clinical	cd_8_group_2238	cd_4_group_2175	cd_2_group_7524
PDT000183458.2	PDS000042435.262	SAMN06284500	clinical	cd_8_group_2238	cd_4_group_2175	cd_2_group_7524
PDT000183466.2	PDS000042435.262	SAMN06284515	clinical	cd_8_group_2238	cd_4_group_2175	cd_2_group_7524
PDT000183467.2	PDS000042435.262	SAMN06284509	clinical	cd_8_group_2238	cd_4_group_2175	cd_2_group_7524
PDT000183476.2	PDS000042435.262	SAMN06284547	clinical	cd_8_group_2238	cd_4_group_2175	cd_2_group_7524
PDT000183477.2	PDS000042435.262	SAMN06284526	clinical	cd_8_group_2238	cd_4_group_2175	cd_2_group_7524
PDT000183490.2	PDS000042435.262	SAMN06284530	clinical	cd_8_group_2238	cd_4_group_2175	cd_2_group_7524
PDT000183509.2	PDS000042435.262	SAMN06284552	clinical	cd_8_group_2238	cd_4_group_2175	cd_2_group_7524
PDT000183510.2	PDS000042435.262	SAMN06284553	clinical	cd_8_group_2238	cd_4_group_2175	cd_2_group_7524
PDT000183546.2	PDS000042435.262	SAMN06285229	clinical	cd_8_group_2238	cd_4_group_2175	cd_2_group_7524
PDT000183602.2	PDS000042435.262	SAMN06285380	clinical	cd_8_group_2238	cd_4_group_2175	cd_2_group_7524
PDT000212193.2	PDS000042435.262	SAMN07155906	clinical	cd_8_group_2238	cd_4_group_2175	cd_2_group_7524
PDT000214180.2	PDS000042435.262	SAMN07179568	clinical	cd_8_group_2238	cd_4_group_2175	cd_2_group_7524
PDT000214354.2	PDS000042435.262	SAMN07180310	clinical	cd_8_group_2238	cd_4_group_2175	cd_2_group_7524
PDT000214362.2	PDS000042435.262	SAMN07180318	clinical	cd_8_group_2238	cd_4_group_2175	cd_2_group_7524
PDT000214644.2	PDS000042435.262	SAMN07180704	clinical	cd_8_group_2238	cd_4_group_2175	cd_2_group_7524
PDT000298832.2	PDS000042435.262	SAMN08796109	clinical	cd_8_group_2238	cd_4_group_2175	cd_2_group_7524
PDT000298851.2	PDS000042435.262	SAMN08796267	clinical	cd_8_group_2238	cd_4_group_2175	cd_2_group_7524
PDT000298879.2	PDS000042435.262	SAMN08796300	clinical	cd_8_group_2238	cd_4_group_2175	cd_2_group_7524
PDT000298914.2	PDS000042435.262	SAMN08796363	clinical	cd_8_group_2238	cd_4_group_2175	cd_2_group_7524
PDT000299037.2	PDS000042435.262	SAMN08796598	clinical	cd_8_group_2238	cd_4_group_2175	cd_2_group_7524
PDT000299266.2	PDS000042435.262	SAMN08797534	clinical	cd_8_group_2238	cd_4_group_2175	cd_2_group_7524
PDT000299543.2	PDS000042435.262	SAMN08797914	clinical	cd_8_group_2238	cd_4_group_2175	cd_2_group_7524
PDT000299568.2	PDS000042435.262	SAMN08797990	clinical	cd_8_group_2238	cd_4_group_2175	cd_2_group_7524
PDT000299654.2	PDS000042435.262	SAMN08798091	clinical	cd_8_group_2238	cd_4_group_2175	cd_2_group_7524
PDT000301091.2	PDS000042435.262	SAMN08822113	clinical	cd_8_group_2238	cd_4_group_2175	cd_2_group_7524
PDT000301096.2	PDS000042435.262	SAMN08822130	clinical	cd_8_group_2238	cd_4_group_2175	cd_2_group_7524
PDT000301179.2	PDS000042435.262	SAMN08822233	clinical	cd_8_group_2238	cd_4_group_2175	cd_2_group_7524
PDT000301296.2	PDS000042435.262	SAMN08822522	clinical	cd_8_group_2238	cd_4_group_2175	cd_2_group_7524
PDT000301372.2	PDS000042435.262	SAMN08822600	clinical	cd_8_group_2238	cd_4_group_2175	cd_2_group_7524
PDT000301427.2	PDS000042435.262	SAMN08822661	clinical	cd_8_group_2238	cd_4_group_2175	cd_2_group_7524
PDT000301443.2	PDS000042435.262	SAMN08822665	clinical	cd_8_group_2238	cd_4_group_2175	cd_2_group_7524
PDT000301471.2	PDS000042435.262	SAMN08822835	clinical	cd_8_group_2238	cd_4_group_2175	cd_2_group_7524
PDT000301579.2	PDS000042435.262	SAMN08823010	clinical	cd_8_group_2238	cd_4_group_2175	cd_2_group_7524
PDT000301703.2	PDS000042435.262	SAMN08823252	clinical	cd_8_group_2238	cd_4_group_2175	cd_2_group_7524
PDT000301707.2	PDS000042435.262	SAMN08823250	clinical	cd_8_group_2238	cd_4_group_2175	cd_2_group_7524
PDT000301994.2	PDS000042435.262	SAMN08824966	clinical	cd_8_group_2238	cd_4_group_2175	cd_2_group_7524
PDT000302002.2	PDS000042435.262	SAMN08824969	clinical	cd_8_group_2238	cd_4_group_2175	cd_2_group_7524
PDT000302013.2	PDS000042435.262	SAMN08824984	clinical	cd_8_group_2238	cd_4_group_2175	cd_2_group_7524
PDT000302018.2	PDS000042435.262	SAMN08824991	clinical	cd_8_group_2238	cd_4_group_2175	cd_2_group_7524
PDT000302071.2	PDS000042435.262	SAMN08825384	clinical	cd_8_group_2238	cd_4_group_2175	cd_2_group_7524
PDT000302454.2	PDS000042435.262	SAMN08828232	clinical	cd_8_group_2238	cd_4_group_2175	cd_2_group_7524
PDT000302537.2	PDS000042435.262	SAMN08828325	clinical	cd_8_group_2238	cd_4_group_2175	cd_2_group_7524
PDT000320911.1	PDS000042435.262	SAMN09276792	clinical	cd_8_group_2238	cd_4_group_2175	cd_2_group_7524
PDT000327648.1	PDS000042435.262	SAMN09388954	clinical	cd_8_group_2238	cd_4_group_2175	cd_2_group_7524
PDT000328146.1	PDS000042435.262	SAMN09396561	clinical	cd_8_group_2238	cd_4_group_2175	cd_2_group_7524
PDT000328717.1	PDS000042435.262	SAMN09403211	clinical	cd_8_group_2238	cd_4_group_2175	cd_2_group_7524
PDT000329406.1	PDS000042435.262	SAMN09423333	clinical	cd_8_group_2238	cd_4_group_2175	cd_2_group_7524
PDT000329523.1	PDS000042435.262	SAMN09423349	clinical	cd_8_group_2238	cd_4_group_2175	cd_2_group_7524
PDT000331618.1	PDS000042435.262	SAMN09434882	clinical	cd_8_group_2238	cd_4_group_2175	cd_2_group_7524
PDT000332272.1	PDS000042435.262	SAMN09445001	clinical	cd_8_group_2238	cd_4_group_2175	cd_2_group_7524
PDT000336399.1	PDS000042435.262	SAMN09484433	clinical	cd_8_group_2238	cd_4_group_2175	cd_2_group_7524
PDT000336504.1	PDS000042435.262	SAMN09484547	clinical	cd_8_group_2238	cd_4_group_2175	cd_2_group_7524
PDT000337394.1	PDS000042435.262	SAMN09493399	clinical	cd_8_group_2238	cd_4_group_2175	cd_2_group_7524
PDT000340135.1	PDS000042435.262	SAMN09530932	clinical	cd_8_group_2238	cd_4_group_2175	cd_2_group_7524
PDT000342639.1	PDS000042435.262	SAMN09624503	clinical	cd_8_group_2238	cd_4_group_2175	cd_2_group_7524
PDT000376619.1	PDS000042435.262	SAMN10058704	environmental/other	cd_8_group_2238	cd_4_group_2175	cd_2_group_7524
PDT000377497.1	PDS000042435.262	SAMN10067694	clinical	cd_8_group_2238	cd_4_group_2175	cd_2_group_7524
PDT000377694.1	PDS000042435.262	SAMN10067891	clinical	cd_8_group_2238	cd_4_group_2175	cd_2_group_7524
PDT000381454.1	PDS000042435.262	SAMN10093743	clinical	cd_8_group_2238	cd_4_group_2175	cd_2_group_7524
PDT000381671.1	PDS000042435.262	SAMN10094228	clinical	cd_8_group_2238	cd_4_group_2175	cd_2_group_7524
PDT000382530.1	PDS000042435.262	SAMN10098094	clinical	cd_8_group_2238	cd_4_group_2175	cd_2_group_7524
PDT000383378.1	PDS000042435.262	SAMN10104939	clinical	cd_8_group_2238	cd_4_group_2175	cd_2_group_7524
PDT000384790.1	PDS000042435.262	SAMN10129853	clinical	cd_8_group_2238	cd_4_group_2175	cd_2_group_7524
PDT000388308.1	PDS000042435.262	SAMN10174174	clinical	cd_8_group_2238	cd_4_group_2175	cd_2_group_7524
PDT000389950.1	PDS000042435.262	SAMN10229055	clinical	cd_8_group_2238	cd_4_group_2175	cd_2_group_7524
PDT000390011.1	PDS000042435.262	SAMN10229208	clinical	cd_8_group_2238	cd_4_group_2175	cd_2_group_7524
PDT000394328.1	PDS000042435.262	SAMN10272314	clinical	cd_8_group_2238	cd_4_group_2175	cd_2_group_7524
PDT000394365.1	PDS000042435.262	SAMN10272311	clinical	cd_8_group_2238	cd_4_group_2175	cd_2_group_7524
PDT000394378.1	PDS000042435.262	SAMN10272267	clinical	cd_8_group_2238	cd_4_group_2175	cd_2_group_7524
PDT000398588.1	PDS000042435.262	SAMN10336738	clinical	cd_8_group_2238	cd_4_group_2175	cd_2_group_7524
PDT000399777.1	PDS000042435.262	SAMN10349674	clinical	cd_8_group_2238	cd_4_group_2175	cd_2_group_7524
PDT000406662.1	PDS000042435.262	SAMN10407578	clinical	cd_8_group_2238	cd_4_group_2175	cd_2_group_7524
PDT000406736.1	PDS000042435.262	SAMN10407924	clinical	cd_8_group_2238	cd_4_group_2175	cd_2_group_7524
PDT000406763.1	PDS000042435.262	SAMN10407602	clinical	cd_8_group_2238	cd_4_group_2175	cd_2_group_7524
PDT000408881.1	PDS000042435.262	SAMN10438996	clinical	cd_8_group_2238	cd_4_group_2175	cd_2_group_7524
PDT000410366.1	PDS000042435.262	SAMN10473125	clinical	cd_8_group_2238	cd_4_group_2175	cd_2_group_7524
PDT000411205.1	PDS000042435.262	SAMN10487735	clinical	cd_8_group_2238	cd_4_group_2175	cd_2_group_7524
PDT000414786.1	PDS000042435.262	SAMN10534795	clinical	cd_8_group_2238	cd_4_group_2175	cd_2_group_7524
PDT000415244.1	PDS000042435.262	SAMN10535872	clinical	cd_8_group_2238	cd_4_group_2175	cd_2_group_7524
PDT000416788.1	PDS000042435.262	SAMN10586255	environmental/other	cd_8_group_2238	cd_4_group_2175	cd_2_group_7524
PDT000418695.1	PDS000042435.262	SAMN10604632	clinical	cd_8_group_2238	cd_4_group_2175	cd_2_group_7524
PDT000421896.1	PDS000042435.262	SAMN10621801	environmental/other	cd_8_group_2238	cd_4_group_2175	cd_2_group_7524
PDT000422261.1	PDS000042435.262	SAMN10639977	clinical	cd_8_group_2238	cd_4_group_2175	cd_2_group_7524
PDT000435606.1	PDS000042435.262	SAMN10734621	clinical	cd_8_group_2238	cd_4_group_2175	cd_2_group_7524
PDT000444746.1	PDS000042435.262	SAMN10775156	clinical	cd_8_group_2238	cd_4_group_2175	cd_2_group_7524
PDT000451058.1	PDS000042435.262	SAMN10794399	clinical	cd_8_group_2238	cd_4_group_2175	cd_2_group_7524
PDT000451682.1	PDS000042435.262	SAMEA80168668	clinical	cd_8_group_2238	cd_4_group_2175	cd_2_group_7524
PDT000451700.1	PDS000042435.262	SAMEA80407918	clinical	cd_8_group_2238	cd_4_group_2175	cd_2_group_7524
PDT000451701.1	PDS000042435.262	SAMEA80408668	clinical	cd_8_group_2238	cd_4_group_2175	cd_2_group_7524
PDT000452470.1	PDS000042435.262	SAMN10817106	clinical	cd_8_group_2238	cd_4_group_2175	cd_2_group_7524
PDT000455464.1	PDS000042435.262	SAMN10842046	clinical	cd_8_group_2238	cd_4_group_2175	cd_2_group_7524
PDT000455561.1	PDS000042435.262	SAMN10843136	clinical	cd_8_group_2238	cd_4_group_2175	cd_2_group_7524
PDT000457585.1	PDS000042435.262	SAMN10855035	clinical	cd_8_group_2238	cd_4_group_2175	cd_2_group_7524
PDT000457595.1	PDS000042435.262	SAMN10855043	clinical	cd_8_group_2238	cd_4_group_2175	cd_2_group_7524
PDT000458023.1	PDS000042435.262	SAMN10866950	clinical	cd_8_group_2238	cd_4_group_2175	cd_2_group_7524
PDT000464198.1	PDS000042435.262	SAMN10887178	clinical	cd_8_group_2238	cd_4_group_2175	cd_2_group_7524
PDT000464873.1	PDS000042435.262	SAMN10907543	clinical	cd_8_group_2238	cd_4_group_2175	cd_2_group_7524
PDT000469543.1	PDS000042435.262	SAMN11025419	clinical	cd_8_group_2238	cd_4_group_2175	cd_2_group_7524
PDT000469600.1	PDS000042435.262	SAMN11025554	clinical	cd_8_group_2238	cd_4_group_2175	cd_2_group_7524
PDT000469616.1	PDS000042435.262	SAMN11025559	clinical	cd_8_group_2238	cd_4_group_2175	cd_2_group_7524
PDT000473700.1	PDS000042435.262	SAMN11057658	clinical	cd_8_group_2238	cd_4_group_2175	cd_2_group_7524
PDT000477540.1	PDS000042435.262	SAMN11129400	clinical	cd_8_group_2238	cd_4_group_2175	cd_2_group_7524
PDT000481622.1	PDS000042435.262	SAMN11244196	clinical	cd_8_group_2238	cd_4_group_2175	cd_2_group_7524
PDT000488373.1	PDS000042435.262	SAMN11393022	clinical	cd_8_group_2238	cd_4_group_2175	cd_2_group_7524
PDT000494153.1	PDS000042435.262	SAMN11474784	clinical	cd_8_group_2238	cd_4_group_2175	cd_2_group_7524
PDT000501372.1	PDS000042435.262	SAMN11644866	clinical	cd_8_group_2238	cd_4_group_2175	cd_2_group_7524
PDT000501412.1	PDS000042435.262	SAMN11644898	clinical	cd_8_group_2238	cd_4_group_2175	cd_2_group_7524
PDT000503199.1	PDS000042435.262	SAMN11773558	clinical	cd_8_group_2238	cd_4_group_2175	cd_2_group_7524
PDT000509802.1	PDS000042435.262	SAMN11885442	clinical	cd_8_group_2238	cd_4_group_2175	cd_2_group_7524
PDT000519522.1	PDS000042435.262	SAMN12009105	clinical	cd_8_group_2238	cd_4_group_2175	cd_2_group_7524
PDT000519633.1	PDS000042435.262	SAMN12009321	clinical	cd_8_group_2238	cd_4_group_2175	cd_2_group_7524
PDT000520435.1	PDS000042435.262	SAMN12023552	clinical	cd_8_group_2238	cd_4_group_2175	cd_2_group_7524
PDT000520548.1	PDS000042435.262	SAMN12023909	clinical	cd_8_group_2238	cd_4_group_2175	cd_2_group_7524
PDT000522051.1	PDS000042435.262	SAMN12038870	clinical	cd_8_group_2238	cd_4_group_2175	cd_2_group_7524
PDT000522054.1	PDS000042435.262	SAMN12038956	clinical	cd_8_group_2238	cd_4_group_2175	cd_2_group_7524
PDT000522072.1	PDS000042435.262	SAMN12039399	clinical	cd_8_group_2238	cd_4_group_2175	cd_2_group_7524
PDT000522120.1	PDS000042435.262	SAMN12039618	clinical	cd_8_group_2238	cd_4_group_2175	cd_2_group_7524
PDT000522149.1	PDS000042435.262	SAMN12039741	clinical	cd_8_group_2238	cd_4_group_2175	cd_2_group_7524
PDT000522284.1	PDS000042435.262	SAMN12041440	clinical	cd_8_group_2238	cd_4_group_2175	cd_2_group_7524
PDT000523356.1	PDS000042435.262	SAMN12059906	clinical	cd_8_group_2238	cd_4_group_2175	cd_2_group_7524
PDT000526287.1	PDS000042435.262	SAMN12108789	clinical	cd_8_group_2238	cd_4_group_2175	cd_2_group_7524
PDT000532084.1	PDS000042435.262	SAMN12123140	clinical	cd_8_group_2238	cd_4_group_2175	cd_2_group_7524
PDT000532577.1	PDS000042435.262	SAMN12137512	clinical	cd_8_group_2238	cd_4_group_2175	cd_2_group_7524
PDT000533013.1	PDS000042435.262	SAMN12143142	clinical	cd_8_group_2238	cd_4_group_2175	cd_2_group_7524
PDT000534754.1	PDS000042435.262	SAMN12167500	clinical	cd_8_group_2238	cd_4_group_2175	cd_2_group_7524
PDT000544265.1	PDS000042435.262	SAMN12272105	clinical	cd_8_group_2238	cd_4_group_2175	cd_2_group_7524
PDT000546485.1	PDS000042435.262	SAMN12324684	clinical	cd_8_group_2238	cd_4_group_2175	cd_2_group_7524
PDT000546501.1	PDS000042435.262	SAMN12324680	clinical	cd_8_group_2238	cd_4_group_2175	cd_2_group_7524
PDT000546522.1	PDS000042435.262	SAMN12324743	clinical	cd_8_group_2238	cd_4_group_2175	cd_2_group_7524
PDT000549020.1	PDS000042435.262	SAMN12356507	clinical	cd_8_group_2238	cd_4_group_2175	cd_2_group_7524
PDT000549029.1	PDS000042435.262	SAMN12356501	clinical	cd_8_group_2238	cd_4_group_2175	cd_2_group_7524
PDT000563105.1	PDS000042435.262	SAMN12567735	clinical	cd_8_group_2238	cd_4_group_2175	cd_2_group_7524
PDT000564357.1	PDS000042435.262	SAMN12573726	clinical	cd_8_group_2238	cd_4_group_2175	cd_2_group_7524
PDT000567708.1	PDS000042435.262	SAMN12594266	clinical	cd_8_group_2238	cd_4_group_2175	cd_2_group_7524
PDT000579555.1	PDS000042435.262	SAMN12686845	clinical	cd_8_group_2238	cd_4_group_2175	cd_2_group_7524
PDT000584731.1	PDS000042435.262	SAMN12730859	clinical	cd_8_group_2238	cd_4_group_2175	cd_2_group_7524
PDT000599232.1	PDS000042435.262	SAMN12900775	clinical	cd_8_group_2238	cd_4_group_2175	cd_2_group_7524
PDT000601123.1	PDS000042435.262	SAMN12915011	clinical	cd_8_group_2238	cd_4_group_2175	cd_2_group_7524
PDT000601176.1	PDS000042435.262	SAMN12915122	clinical	cd_8_group_2238	cd_4_group_2175	cd_2_group_7524
PDT000601179.1	PDS000042435.262	SAMN12915097	clinical	cd_8_group_2238	cd_4_group_2175	cd_2_group_7524
PDT000610307.1	PDS000042435.262	SAMN13050906	clinical	cd_8_group_2238	cd_4_group_2175	cd_2_group_7524
PDT000610309.1	PDS000042435.262	SAMN13050905	clinical	cd_8_group_2238	cd_4_group_2175	cd_2_group_7524
PDT000621408.1	PDS000042435.262	SAMN13173984	clinical	cd_8_group_2238	cd_4_group_2175	cd_2_group_7524
PDT000626634.1	PDS000042435.262	SAMN13253874	clinical	cd_8_group_2238	cd_4_group_2175	cd_2_group_7524
PDT000627256.1	PDS000042435.262	SAMN13265799	clinical	cd_8_group_2238	cd_4_group_2175	cd_2_group_7524
PDT000627279.1	PDS000042435.262	SAMN13265881	clinical	cd_8_group_2238	cd_4_group_2175	cd_2_group_7524
PDT000629695.1	PDS000042435.262	SAMN13316134	clinical	cd_8_group_2238	cd_4_group_2175	cd_2_group_7524
PDT000635608.1	PDS000042435.262	SAMN13379010	clinical	cd_8_group_2238	cd_4_group_2175	cd_2_group_7524
PDT000641303.1	PDS000042435.262	SAMN13506207	clinical	cd_8_group_2238	cd_4_group_2175	cd_2_group_7524
PDT000641319.1	PDS000042435.262	SAMN13506199	clinical	cd_8_group_2238	cd_4_group_2175	cd_2_group_7524
PDT000652166.1	PDS000042435.262	SAMN13704700	clinical	cd_8_group_2238	cd_4_group_2175	cd_2_group_7524
PDT000687150.1	PDS000042435.262	SAMN14121380	clinical	cd_8_group_2238	cd_4_group_2175	cd_2_group_7524
PDT000687952.1	PDS000042435.262	SAMN14137909	clinical	cd_8_group_2238	cd_4_group_2175	cd_2_group_7524
PDT000705758.1	PDS000042435.262	SAMN14271109	clinical	cd_8_group_2238	cd_4_group_2175	cd_2_group_7524
PDT000705782.1	PDS000042435.262	SAMN14271161	clinical	cd_8_group_2238	cd_4_group_2175	cd_2_group_7524
PDT000711318.1	PDS000042435.262	SAMN14418837	clinical	cd_8_group_2238	cd_4_group_2175	cd_2_group_7524
PDT000711534.1	PDS000042435.262	SAMN14420850	clinical	cd_8_group_2238	cd_4_group_2175	cd_2_group_7524
PDT000711556.1	PDS000042435.262	SAMN14420870	clinical	cd_8_group_2238	cd_4_group_2175	cd_2_group_7524
PDT000713095.1	PDS000042435.262	SAMN14444072	clinical	cd_8_group_2238	cd_4_group_2175	cd_2_group_7524
PDT000715614.1	PDS000042435.262	SAMN14473873	clinical	cd_8_group_2238	cd_4_group_2175	cd_2_group_7524
PDT000717322.1	PDS000042435.262	SAMN14488327	clinical	cd_8_group_2238	cd_4_group_2175	cd_2_group_7524
PDT000717329.1	PDS000042435.262	SAMN14488342	clinical	cd_8_group_2238	cd_4_group_2175	cd_2_group_7524
PDT000721076.1	PDS000042435.262	SAMN14569681	clinical	cd_8_group_2238	cd_4_group_2175	cd_2_group_7524
PDT000729583.1	PDS000042435.262	SAMN14783429	clinical	cd_8_group_2238	cd_4_group_2175	cd_2_group_7524
PDT000735471.1	PDS000042435.262	SAMN14928025	clinical	cd_8_group_2238	cd_4_group_2175	cd_2_group_7524
PDT000735499.1	PDS000042435.262	SAMN14928062	clinical	cd_8_group_2238	cd_4_group_2175	cd_2_group_7524
PDT000755504.1	PDS000042435.262	SAMN15077319	clinical	cd_8_group_2238	cd_4_group_2175	cd_2_group_7524
PDT000767565.1	PDS000042435.262	SAMN15261353	clinical	cd_8_group_2238	cd_4_group_2175	cd_2_group_7524
PDT000774566.1	PDS000042435.262	SAMN15411644	clinical	cd_8_group_2238	cd_4_group_2175	cd_2_group_7524
PDT000783413.1	PDS000042435.262	SAMN15453018	clinical	cd_8_group_2238	cd_4_group_2175	cd_2_group_7524
PDT000786045.2	PDS000042435.262	SAMN15508622	clinical	cd_8_group_2238	cd_4_group_2175	cd_2_group_7524
PDT000786046.2	PDS000042435.262	SAMN15508627	clinical	cd_8_group_2238	cd_4_group_2175	cd_2_group_7524
PDT000794993.1	PDS000042435.262	SAMN15594406	clinical	cd_8_group_2238	cd_4_group_2175	cd_2_group_7524
PDT000798383.1	PDS000042435.262	SAMN15661804	clinical	cd_8_group_2238	cd_4_group_2175	cd_2_group_7524
PDT000830250.1	PDS000042435.262	SAMN16068324	clinical	cd_8_group_2238	cd_4_group_2175	cd_2_group_7524
PDT000830279.1	PDS000042435.262	SAMN16068347	clinical	cd_8_group_2238	cd_4_group_2175	cd_2_group_7524
PDT000842804.1	PDS000042435.262	SAMN16241178	clinical	cd_8_group_2238	cd_4_group_2175	cd_2_group_7524
PDT000844996.1	PDS000042435.262	SAMN16260465	clinical	cd_8_group_2238	cd_4_group_2175	cd_2_group_7524
PDT000859468.1	PDS000042435.262	SAMN16411089	clinical	cd_8_group_2238	cd_4_group_2175	cd_2_group_7524
PDT000862451.1	PDS000042435.262	SAMN16450854	clinical	cd_8_group_2238	cd_4_group_2175	cd_2_group_7524
PDT000864306.1	PDS000042435.262	SAMN16506263	clinical	cd_8_group_2238	cd_4_group_2175	cd_2_group_7524
PDT000866961.1	PDS000042435.262	SAMN16537998	clinical	cd_8_group_2238	cd_4_group_2175	cd_2_group_7524
PDT000869926.1	PDS000042435.262	SAMN16571793	clinical	cd_8_group_2238	cd_4_group_2175	cd_2_group_7524
PDT000869933.1	PDS000042435.262	SAMN16571831	clinical	cd_8_group_2238	cd_4_group_2175	cd_2_group_7524
PDT000869939.1	PDS000042435.262	SAMN16571847	clinical	cd_8_group_2238	cd_4_group_2175	cd_2_group_7524
PDT000883339.1	PDS000042435.262	SAMN16705203	clinical	cd_8_group_2238	cd_4_group_2175	cd_2_group_7524
PDT000889039.1	PDS000042435.262	SAMN16785911	clinical	cd_8_group_2238	cd_4_group_2175	cd_2_group_7524
PDT000889833.1	PDS000042435.262	SAMN16796967	clinical	cd_8_group_2238	cd_4_group_2175	cd_2_group_7524
PDT000896783.1	PDS000042435.262	SAMN10449396	NULL	cd_8_group_2238	cd_4_group_2175	cd_2_group_7524
PDT000901532.1	PDS000042435.262	SAMN16972216	clinical	cd_8_group_2238	cd_4_group_2175	cd_2_group_7524
PDT000903100.1	PDS000042435.262	SAMN16989619	clinical	cd_8_group_2238	cd_4_group_2175	cd_2_group_7524
PDT000906492.1	PDS000042435.262	SAMN17033220	clinical	cd_8_group_2238	cd_4_group_2175	cd_2_group_7524
PDT000908726.1	PDS000042435.262	SAMN17054068	clinical	cd_8_group_2238	cd_4_group_2175	cd_2_group_7524
PDT000926246.1	PDS000042435.262	SAMN17187428	clinical	cd_8_group_2238	cd_4_group_2175	cd_2_group_7524
PDT000928483.1	PDS000042435.262	SAMN17218946	clinical	cd_8_group_2238	cd_4_group_2175	cd_2_group_7524
PDT000932715.1	PDS000042435.262	SAMN17317151	clinical	cd_8_group_2238	cd_4_group_2175	cd_2_group_7524
PDT000932730.1	PDS000042435.262	SAMN17317181	clinical	cd_8_group_2238	cd_4_group_2175	cd_2_group_7524
PDT000935353.1	PDS000042435.262	SAMN17358753	clinical	cd_8_group_2238	cd_4_group_2175	cd_2_group_7524
PDT000935358.1	PDS000042435.262	SAMN17358755	clinical	cd_8_group_2238	cd_4_group_2175	cd_2_group_7524
PDT000938481.1	PDS000042435.262	SAMN17384717	clinical	cd_8_group_2238	cd_4_group_2175	cd_2_group_7524
PDT000940007.1	PDS000042435.262	SAMN17516873	clinical	cd_8_group_2238	cd_4_group_2175	cd_2_group_7524
PDT000940009.1	PDS000042435.262	SAMN17516871	clinical	cd_8_group_2238	cd_4_group_2175	cd_2_group_7524
PDT000944910.1	PDS000042435.262	SAMN17709487	clinical	cd_8_group_2238	cd_4_group_2175	cd_2_group_7524
PDT000944912.1	PDS000042435.262	SAMN17709489	clinical	cd_8_group_2238	cd_4_group_2175	cd_2_group_7524
PDT000947289.1	PDS000042435.262	SAMN17764460	clinical	cd_8_group_2238	cd_4_group_2175	cd_2_group_7524
PDT000947294.1	PDS000042435.262	SAMN17764470	clinical	cd_8_group_2238	cd_4_group_2175	cd_2_group_7524
PDT000950284.1	PDS000042435.262	SAMN17815013	clinical	cd_8_group_2238	cd_4_group_2175	cd_2_group_7524
PDT000957062.1	PDS000042435.262	SAMN17900917	clinical	cd_8_group_2238	cd_4_group_2175	cd_2_group_7524
PDT000957063.1	PDS000042435.262	SAMN17900919	clinical	cd_8_group_2238	cd_4_group_2175	cd_2_group_7524
PDT000976980.1	PDS000042435.262	SAMN18113725	clinical	cd_8_group_2238	cd_4_group_2175	cd_2_group_7524
PDT000977600.1	PDS000042435.262	SAMN18129611	clinical	cd_8_group_2238	cd_4_group_2175	cd_2_group_7524
PDT000982932.1	PDS000042435.262	SAMN18232379	clinical	cd_8_group_2238	cd_4_group_2175	cd_2_group_7524
PDT000982939.1	PDS000042435.262	SAMN18232344	clinical	cd_8_group_2238	cd_4_group_2175	cd_2_group_7524
PDT000982950.1	PDS000042435.262	SAMN18232360	clinical	cd_8_group_2238	cd_4_group_2175	cd_2_group_7524
PDT000986056.1	PDS000042435.262	SAMN18321845	clinical	cd_8_group_2238	cd_4_group_2175	cd_2_group_7524
PDT000986060.1	PDS000042435.262	SAMN18321874	clinical	cd_8_group_2238	cd_4_group_2175	cd_2_group_7524
PDT000990076.1	PDS000042435.262	SAMN18447903	clinical	cd_8_group_2238	cd_4_group_2175	cd_2_group_7524
PDT000990080.1	PDS000042435.262	SAMN18447905	clinical	cd_8_group_2238	cd_4_group_2175	cd_2_group_7524
PDT000990081.1	PDS000042435.262	SAMN18447891	clinical	cd_8_group_2238	cd_4_group_2175	cd_2_group_7524
PDT000990084.1	PDS000042435.262	SAMN18447888	clinical	cd_8_group_2238	cd_4_group_2175	cd_2_group_7524
PDT000990088.1	PDS000042435.262	SAMN18447981	clinical	cd_8_group_2238	cd_4_group_2175	cd_2_group_7524
PDT000990090.1	PDS000042435.262	SAMN18447984	clinical	cd_8_group_2238	cd_4_group_2175	cd_2_group_7524
PDT000990108.1	PDS000042435.262	SAMN18448180	clinical	cd_8_group_2238	cd_4_group_2175	cd_2_group_7524
PDT000995733.1	PDS000042435.262	SAMN18578157	clinical	cd_8_group_2238	cd_4_group_2175	cd_2_group_7524
PDT001007671.1	PDS000042435.262	SAMN18767316	clinical	cd_8_group_2238	cd_4_group_2175	cd_2_group_7524
PDT001015935.1	PDS000042435.262	SAMN18912783	clinical	cd_8_group_2238	cd_4_group_2175	cd_2_group_7524
PDT001016456.1	PDS000042435.262	SAMN18926718	clinical	cd_8_group_2238	cd_4_group_2175	cd_2_group_7524
PDT001019522.1	PDS000042435.262	SAMN19025510	clinical	cd_8_group_2238	cd_4_group_2175	cd_2_group_7524
PDT001019530.1	PDS000042435.262	SAMN19025560	clinical	cd_8_group_2238	cd_4_group_2175	cd_2_group_7524
PDT001024970.1	PDS000042435.262	SAMN19110383	clinical	cd_8_group_2238	cd_4_group_2175	cd_2_group_7524
PDT001029721.1	PDS000042435.262	SAMN19194029	clinical	cd_8_group_2238	cd_4_group_2175	cd_2_group_7524
PDT001037671.1	PDS000042435.262	SAMN19222326	clinical	cd_8_group_2238	cd_4_group_2175	cd_2_group_7524
PDT001037679.1	PDS000042435.262	SAMN19222316	clinical	cd_8_group_2238	cd_4_group_2175	cd_2_group_7524
PDT001039338.1	PDS000042435.262	SAMN19228164	clinical	cd_8_group_2238	cd_4_group_2175	cd_2_group_7524
PDT001039341.1	PDS000042435.262	SAMN19228170	clinical	cd_8_group_2238	cd_4_group_2175	cd_2_group_7524
PDT001047362.1	PDS000042435.262	SAMN19336489	clinical	cd_8_group_2238	cd_4_group_2175	cd_2_group_7524
PDT001072315.1	PDS000042435.262	SAMN19764298	clinical	cd_8_group_2238	cd_4_group_2175	cd_2_group_7524
PDT001072316.1	PDS000042435.262	SAMN19764299	clinical	cd_8_group_2238	cd_4_group_2175	cd_2_group_7524
PDT001072330.1	PDS000042435.262	SAMN19764350	clinical	cd_8_group_2238	cd_4_group_2175	cd_2_group_7524
PDT001073146.1	PDS000042435.262	SAMN19781781	clinical	cd_8_group_2238	cd_4_group_2175	cd_2_group_7524
PDT001073159.1	PDS000042435.262	SAMN19781783	clinical	cd_8_group_2238	cd_4_group_2175	cd_2_group_7524
PDT001080221.1	PDS000042435.262	SAMN19974784	clinical	cd_8_group_2238	cd_4_group_2175	cd_2_group_7524
PDT001081538.1	PDS000042435.262	SAMN20054915	clinical	cd_8_group_2238	cd_4_group_2175	cd_2_group_7524
PDT001081547.1	PDS000042435.262	SAMN20054926	clinical	cd_8_group_2238	cd_4_group_2175	cd_2_group_7524
PDT001083513.1	PDS000042435.262	SAMN20085568	clinical	cd_8_group_2238	cd_4_group_2175	cd_2_group_7524
PDT001083525.1	PDS000042435.262	SAMN20085579	clinical	cd_8_group_2238	cd_4_group_2175	cd_2_group_7524
PDT001083580.1	PDS000042435.262	SAMN20085650	clinical	cd_8_group_2238	cd_4_group_2175	cd_2_group_7524
PDT001083583.1	PDS000042435.262	SAMN20085622	clinical	cd_8_group_2238	cd_4_group_2175	cd_2_group_7524
PDT001085895.1	PDS000042435.262	SAMN20124560	clinical	cd_8_group_2238	cd_4_group_2175	cd_2_group_7524
PDT001085896.1	PDS000042435.262	SAMN20124557	clinical	cd_8_group_2238	cd_4_group_2175	cd_2_group_7524
PDT001085897.1	PDS000042435.262	SAMN20124581	clinical	cd_8_group_2238	cd_4_group_2175	cd_2_group_7524
PDT001086571.1	PDS000042435.262	SAMN20163988	clinical	cd_8_group_2238	cd_4_group_2175	cd_2_group_7524
PDT001086580.1	PDS000042435.262	SAMN20163995	clinical	cd_8_group_2238	cd_4_group_2175	cd_2_group_7524
PDT001100555.1	PDS000042435.262	SAMN20491514	clinical	cd_8_group_2238	cd_4_group_2175	cd_2_group_7524
PDT001100709.1	PDS000042435.262	SAMN20506970	clinical	cd_8_group_2238	cd_4_group_2175	cd_2_group_7524
PDT001102342.1	PDS000042435.262	SAMN20528001	clinical	cd_8_group_2238	cd_4_group_2175	cd_2_group_7524
PDT001102402.1	PDS000042435.262	SAMN20530090	clinical	cd_8_group_2238	cd_4_group_2175	cd_2_group_7524
PDT001102409.1	PDS000042435.262	SAMN20530081	clinical	cd_8_group_2238	cd_4_group_2175	cd_2_group_7524
PDT001104023.1	PDS000042435.262	SAMN20603376	clinical	cd_8_group_2238	cd_4_group_2175	cd_2_group_7524
PDT001104089.1	PDS000042435.262	SAMN20603459	clinical	cd_8_group_2238	cd_4_group_2175	cd_2_group_7524
PDT001105506.1	PDS000042435.262	SAMN20666031	clinical	cd_8_group_2238	cd_4_group_2175	cd_2_group_7524
PDT001105535.1	PDS000042435.262	SAMN20665919	clinical	cd_8_group_2238	cd_4_group_2175	cd_2_group_7524
PDT001105538.1	PDS000042435.262	SAMN20665938	clinical	cd_8_group_2238	cd_4_group_2175	cd_2_group_7524
PDT001106321.1	PDS000042435.262	SAMN20678867	environmental/other	cd_8_group_2238	cd_4_group_2175	cd_2_group_7524
PDT001106384.1	PDS000042435.262	SAMN20687931	clinical	cd_8_group_2238	cd_4_group_2175	cd_2_group_7524
PDT001110802.1	PDS000042435.262	SAMN20797347	clinical	cd_8_group_2238	cd_4_group_2175	cd_2_group_7524
PDT001127279.1	PDS000042435.262	SAMN21387140	clinical	cd_8_group_2238	cd_4_group_2175	cd_2_group_7524
PDT001127354.1	PDS000042435.262	SAMN21389225	clinical	cd_8_group_2238	cd_4_group_2175	cd_2_group_7524
PDT001127464.1	PDS000042435.262	SAMN21390265	environmental/other	cd_8_group_2238	cd_4_group_2175	cd_2_group_7524
PDT001127579.1	PDS000042435.262	SAMN21390241	clinical	cd_8_group_2238	cd_4_group_2175	cd_2_group_7524
PDT001128762.1	PDS000042435.262	SAMN21396622	environmental/other	cd_8_group_2238	cd_4_group_2175	cd_2_group_7524
PDT001130379.1	PDS000042435.262	SAMN21435862	environmental/other	cd_8_group_2238	cd_4_group_2175	cd_2_group_7524
PDT001130384.1	PDS000042435.262	SAMN21435856	environmental/other	cd_8_group_2238	cd_4_group_2175	cd_2_group_7524
PDT001130398.1	PDS000042435.262	SAMN21435974	environmental/other	cd_8_group_2238	cd_4_group_2175	cd_2_group_7524
PDT001130405.1	PDS000042435.262	SAMN21435953	environmental/other	cd_8_group_2238	cd_4_group_2175	cd_2_group_7524
PDT001130406.1	PDS000042435.262	SAMN21435967	environmental/other	cd_8_group_2238	cd_4_group_2175	cd_2_group_7524
PDT001130411.1	PDS000042435.262	SAMN21435951	environmental/other	cd_8_group_2238	cd_4_group_2175	cd_2_group_7524
PDT001130416.1	PDS000042435.262	SAMN21435949	environmental/other	cd_8_group_2238	cd_4_group_2175	cd_2_group_7524
PDT001136895.1	PDS000042435.262	SAMN21579011	clinical	cd_8_group_2238	cd_4_group_2175	cd_2_group_7524
PDT001137897.1	PDS000042435.262	SAMN21616149	clinical	cd_8_group_2238	cd_4_group_2175	cd_2_group_7524
PDT001137906.1	PDS000042435.262	SAMN21616106	clinical	cd_8_group_2238	cd_4_group_2175	cd_2_group_7524
PDT001137907.1	PDS000042435.262	SAMN21616097	clinical	cd_8_group_2238	cd_4_group_2175	cd_2_group_7524
PDT001144288.1	PDS000042435.262	SAMN22021251	environmental/other	cd_8_group_2238	cd_4_group_2175	cd_2_group_7524
PDT001145075.1	PDS000042435.262	SAMN22045463	clinical	cd_8_group_2238	cd_4_group_2175	cd_2_group_7524
PDT001145969.1	PDS000042435.262	SAMN22066895	clinical	cd_8_group_2238	cd_4_group_2175	cd_2_group_7524
PDT001153103.1	PDS000042435.262	SAMEA6142664	NULL	cd_8_group_2238	cd_4_group_2175	cd_2_group_7524
PDT001153284.1	PDS000042435.262	SAMEA6142691	NULL	cd_8_group_2238	cd_4_group_2175	cd_2_group_7524
PDT001161495.1	PDS000042435.262	SAMN22562389	environmental/other	cd_8_group_2238	cd_4_group_2175	cd_2_group_7524
PDT001161506.1	PDS000042435.262	SAMN22562439	clinical	cd_8_group_2238	cd_4_group_2175	cd_2_group_7524
PDT001173612.1	PDS000042435.262	SAMN23038634	clinical	cd_8_group_2238	cd_4_group_2175	cd_2_group_7524
PDT001174867.1	PDS000042435.262	SAMN23136912	clinical	cd_8_group_2238	cd_4_group_2175	cd_2_group_7524
PDT001174872.1	PDS000042435.262	SAMN23136916	clinical	cd_8_group_2238	cd_4_group_2175	cd_2_group_7524
PDT001174922.1	PDS000042435.262	SAMN23136882	environmental/other	cd_8_group_2238	cd_4_group_2175	cd_2_group_7524
PDT001175703.1	PDS000042435.262	SAMN23167958	clinical	cd_8_group_2238	cd_4_group_2175	cd_2_group_7524
PDT001177772.1	PDS000042435.262	SAMN23243517	environmental/other	cd_8_group_2238	cd_4_group_2175	cd_2_group_7524
PDT001181978.1	PDS000042435.262	SAMN23374563	clinical	cd_8_group_2238	cd_4_group_2175	cd_2_group_7524
PDT001196400.1	PDS000042435.262	SAMN23637542	clinical	cd_8_group_2238	cd_4_group_2175	cd_2_group_7524
PDT001197908.1	PDS000042435.262	SAMN23708018	clinical	cd_8_group_2238	cd_4_group_2175	cd_2_group_7524
PDT001197913.1	PDS000042435.262	SAMN23708071	clinical	cd_8_group_2238	cd_4_group_2175	cd_2_group_7524
PDT001211325.1	PDS000042435.262	SAMN24369655	environmental/other	cd_8_group_2238	cd_4_group_2175	cd_2_group_7524
PDT001211347.1	PDS000042435.262	SAMN24369693	clinical	cd_8_group_2238	cd_4_group_2175	cd_2_group_7524
PDT001221369.1	PDS000042435.262	SAMN24849044	clinical	cd_8_group_2238	cd_4_group_2175	cd_2_group_7524
PDT001222445.1	PDS000042435.262	SAMN24902408	clinical	cd_8_group_2238	cd_4_group_2175	cd_2_group_7524
PDT001224982.1	PDS000042435.262	SAMN25046098	clinical	cd_8_group_2238	cd_4_group_2175	cd_2_group_7524
PDT001224998.1	PDS000042435.262	SAMN25046089	clinical	cd_8_group_2238	cd_4_group_2175	cd_2_group_7524
PDT001225018.1	PDS000042435.262	SAMN25046060	clinical	cd_8_group_2238	cd_4_group_2175	cd_2_group_7524
PDT001225019.1	PDS000042435.262	SAMN25046078	environmental/other	cd_8_group_2238	cd_4_group_2175	cd_2_group_7524
PDT001234644.1	PDS000042435.262	SAMN25488279	clinical	cd_8_group_2238	cd_4_group_2175	cd_2_group_7524
PDT001237603.1	PDS000042435.262	SAMN25600721	clinical	cd_8_group_2238	cd_4_group_2175	cd_2_group_7524
PDT001249811.1	PDS000042435.262	SAMN25943334	clinical	cd_8_group_2238	cd_4_group_2175	cd_2_group_7524
PDT001254541.1	PDS000042435.262	SAMN26263629	clinical	cd_8_group_2238	cd_4_group_2175	cd_2_group_7524
PDT001255321.1	PDS000042435.262	SAMN26285826	clinical	cd_8_group_2238	cd_4_group_2175	cd_2_group_7524
PDT001257551.1	PDS000042435.262	SAMN26366948	clinical	cd_8_group_2238	cd_4_group_2175	cd_2_group_7524
PDT001258095.1	PDS000042435.262	SAMN26420143	clinical	cd_8_group_2238	cd_4_group_2175	cd_2_group_7524
PDT001270423.1	PDS000042435.262	SAMN26680509	clinical	cd_8_group_2238	cd_4_group_2175	cd_2_group_7524
PDT001271152.1	PDS000042435.262	SAMN26798309	clinical	cd_8_group_2238	cd_4_group_2175	cd_2_group_7524
PDT001279108.1	PDS000042435.262	SAMN27279002	clinical	cd_8_group_2238	cd_4_group_2175	cd_2_group_7524
PDT001288073.1	PDS000042435.262	SAMN27603349	clinical	cd_8_group_2238	cd_4_group_2175	cd_2_group_7524
PDT001293366.1	PDS000042435.262	SAMN27754176	clinical	cd_8_group_2238	cd_4_group_2175	cd_2_group_7524
PDT001311379.1	PDS000042435.262	SAMN28553790	clinical	cd_8_group_2238	cd_4_group_2175	cd_2_group_7524
PDT001311476.1	PDS000042435.262	SAMN28553882	clinical	cd_8_group_2238	cd_4_group_2175	cd_2_group_7524
PDT001316349.1	PDS000042435.262	SAMN28702362	clinical	cd_8_group_2238	cd_4_group_2175	cd_2_group_7524
PDT001316386.1	PDS000042435.262	SAMN28702366	clinical	cd_8_group_2238	cd_4_group_2175	cd_2_group_7524
PDT001325443.1	PDS000042435.262	SAMN28923715	clinical	cd_8_group_2238	cd_4_group_2175	cd_2_group_7524
PDT001326493.1	PDS000042435.262	SAMN28946099	clinical	cd_8_group_2238	cd_4_group_2175	cd_2_group_7524
PDT001329055.1	PDS000042435.262	SAMN29044346	clinical	cd_8_group_2238	cd_4_group_2175	cd_2_group_7524
PDT001338905.2	PDS000042435.262	SAMN29251982	clinical	cd_8_group_2238	cd_4_group_2175	cd_2_group_7524
PDT001350201.1	PDS000042435.262	SAMN29421290	clinical	cd_8_group_2238	cd_4_group_2175	cd_2_group_7524
PDT001351364.1	PDS000042435.262	SAMN29481563	clinical	cd_8_group_2238	cd_4_group_2175	cd_2_group_7524
PDT001374733.1	PDS000042435.262	SAMN30056135	clinical	cd_8_group_2238	cd_4_group_2175	cd_2_group_7524
PDT001375326.1	PDS000042435.262	SAMN30067745	clinical	cd_8_group_2238	cd_4_group_2175	cd_2_group_7524
PDT001379701.1	PDS000042435.262	SAMN30168775	clinical	cd_8_group_2238	cd_4_group_2175	cd_2_group_7524
PDT001408664.1	PDS000042435.262	SAMN30651346	clinical	cd_8_group_2238	cd_4_group_2175	cd_2_group_7524
PDT001411978.1	PDS000042435.262	SAMN30718141	clinical	cd_8_group_2238	cd_4_group_2175	cd_2_group_7524
PDT001462177.1	PDS000042435.262	SAMN31390983	clinical	cd_8_group_2238	cd_4_group_2175	cd_2_group_7524
PDT001470608.1	PDS000042435.262	SAMN31509922	clinical	cd_8_group_2238	cd_4_group_2175	cd_2_group_7524
PDT001474760.1	PDS000042435.262	SAMN31577019	clinical	cd_8_group_2238	cd_4_group_2175	cd_2_group_7524
PDT001537919.1	PDS000042435.262	SAMN32314220	clinical	cd_8_group_2238	cd_4_group_2175	cd_2_group_7524
PDT001537923.1	PDS000042435.262	SAMN32314217	clinical	cd_8_group_2238	cd_4_group_2175	cd_2_group_7524
PDT001539732.1	PDS000042435.262	SAMN32333471	clinical	cd_8_group_2238	cd_4_group_2175	cd_2_group_7524
PDT001582634.1	PDS000042435.262	SAMN32801471	clinical	cd_8_group_2238	cd_4_group_2175	cd_2_group_7524
PDT001870921.1	PDS000042435.262	SAMN31096259	clinical	cd_8_group_2238	cd_4_group_2175	cd_2_group_7524
PDT001871571.1	PDS000042435.262	SAMN31141566	clinical	cd_8_group_2238	cd_4_group_2175	cd_2_group_7524
PDT001871638.1	PDS000042435.262	SAMN31220988	clinical	cd_8_group_2238	cd_4_group_2175	cd_2_group_7524
PDT000179880.2	PDS000042435.262	SAMN06247632	clinical	cd_8_group_2238	cd_4_group_2175	cd_2_group_7602
PDT000180624.2	PDS000042435.262	SAMN06248382	clinical	cd_8_group_2238	cd_4_group_2175	cd_2_group_7602
PDT000179975.2	PDS000042435.262	SAMN06247722	clinical	cd_8_group_2238	cd_4_group_2175	cd_2_group_7618
PDT000183430.2	PDS000042435.262	SAMN06284476	clinical	cd_8_group_2238	cd_4_group_2175	cd_2_group_7618
PDT000180583.2	PDS000042435.262	SAMN06248344	clinical	cd_8_group_2238	cd_4_group_2175	cd_2_group_7713
PDT000182382.2	PDS000042435.262	SAMN06278375	clinical	cd_8_group_2238	cd_4_group_2175	cd_2_group_7713
PDT000182252.2	PDS000042435.262	SAMN06278242	clinical	cd_8_group_2238	cd_4_group_2175	cd_2_group_7814
PDT000183487.2	PDS000042435.262	SAMN06284520	clinical	cd_8_group_2238	cd_4_group_2175	cd_2_group_7814
PDT000182341.2	PDS000042435.262	SAMN06278342	environmental/other	cd_8_group_2238	cd_4_group_2175	cd_2_group_7831
PDT000182403.2	PDS000042435.262	SAMN06278390	environmental/other	cd_8_group_2238	cd_4_group_2175	cd_2_group_7831
PDT000183438.2	PDS000042435.262	SAMN06284495	environmental/other	cd_8_group_2238	cd_4_group_2175	cd_2_group_7831
PDT000298686.2	PDS000042435.262	SAMN08795856	clinical	cd_8_group_2238	cd_4_group_2175	cd_2_group_7831
PDT000298961.2	PDS000042435.262	SAMN08796395	clinical	cd_8_group_2238	cd_4_group_2175	cd_2_group_7831
PDT000183298.2	PDS000042435.262	SAMN06279140	clinical	cd_8_group_2238	cd_4_group_2175	cd_2_group_7954
PDT000184015.2	PDS000042435.262	SAMN06286164	clinical	cd_8_group_2238	cd_4_group_2175	cd_2_group_7954
PDT000299368.2	PDS000042435.262	SAMN08797698	clinical	cd_8_group_2238	cd_4_group_2175	cd_2_group_7954
PDT000301789.2	PDS000042435.262	SAMN08823351	clinical	cd_8_group_2238	cd_4_group_2175	cd_2_group_7954
PDT000183427.2	PDS000042435.262	SAMN06284479	clinical	cd_8_group_2238	cd_4_group_2175	cd_2_group_7965
PDT000183503.2	PDS000042435.262	SAMN06284549	clinical	cd_8_group_2238	cd_4_group_2175	cd_2_group_7965
PDT000183456.2	PDS000042435.262	SAMN06284499	clinical	cd_8_group_2238	cd_4_group_2175	cd_2_group_7968
PDT000183497.2	PDS000042435.262	SAMN06284537	clinical	cd_8_group_2238	cd_4_group_2175	cd_2_group_7968
PDT000183464.2	PDS000042435.262	SAMN06284511	environmental/other	cd_8_group_2238	cd_4_group_2175	cd_2_group_7969
PDT000330836.1	PDS000042435.262	SAMN09433616	clinical	cd_8_group_2238	cd_4_group_2175	cd_2_group_7969
PDT000458321.1	PDS000042435.262	SAMN10867430	clinical	cd_8_group_2238	cd_4_group_2175	cd_2_group_7969
PDT000183496.2	PDS000042435.262	SAMN06284543	clinical	cd_8_group_2238	cd_4_group_2175	cd_2_group_7970
PDT000211925.2	PDS000042435.262	SAMN07155620	clinical	cd_8_group_2238	cd_4_group_2175	cd_2_group_7970
PDT000211922.2	PDS000042435.262	SAMN07155610	clinical	cd_8_group_2238	cd_4_group_2175	cd_2_group_9411
PDT000214591.2	PDS000042435.262	SAMN07180672	clinical	cd_8_group_2238	cd_4_group_2175	cd_2_group_9411
PDT000519317.1	PDS000042435.262	SAMN12008746	clinical	cd_8_group_2238	cd_4_group_2175	cd_2_group_9411
PDT000519669.1	PDS000042435.262	SAMN12008984	clinical	cd_8_group_2238	cd_4_group_2175	cd_2_group_9411
PDT000520527.1	PDS000042435.262	SAMN12023866	clinical	cd_8_group_2238	cd_4_group_2175	cd_2_group_9411
PDT000214143.2	PDS000042435.262	SAMN07179473	clinical	cd_8_group_2238	cd_4_group_2175	cd_2_group_9577
PDT000377584.1	PDS000042435.262	SAMN10067779	environmental/other	cd_8_group_2238	cd_4_group_2175	cd_2_group_9577
PDT000522254.1	PDS000042435.262	SAMN12041173	clinical	cd_8_group_2238	cd_4_group_2175	cd_2_group_9577
PDT000533004.1	PDS000042435.262	SAMN12143141	clinical	cd_8_group_2238	cd_4_group_2175	cd_2_group_9577
PDT000534050.1	PDS000042435.262	SAMN12163225	clinical	cd_8_group_2238	cd_4_group_2175	cd_2_group_9577
PDT000043322.5	PDS000042435.262	SAMN03169185	clinical	cd_8_group_2238	cd_4_group_2282	-
PDT000099244.2	PDS000042435.262	SAMN04363321	clinical	cd_8_group_2238	cd_4_group_2282	-
PDT000482786.1	PDS000042435.262	SAMN11261194	clinical	cd_8_group_2238	cd_4_group_23727	cd_2_group_22028
PDT000855156.1	PDS000042435.262	SAMN16364384	clinical	cd_8_group_2238	cd_4_group_23727	cd_2_group_22028
PDT000557464.1	PDS000042435.262	SAMN12509226	clinical	cd_8_group_2238	cd_4_group_25755	-
PDT000735479.1	PDS000042435.262	SAMN14928022	clinical	cd_8_group_2238	cd_4_group_25755	-
PDT001086576.1	PDS000042435.262	SAMN20163996	clinical	cd_8_group_2238	cd_4_group_31425	-
PDT001137893.1	PDS000042435.262	SAMN21616153	clinical	cd_8_group_2238	cd_4_group_31425	-
PDT001412018.1	PDS000042435.262	SAMN30718118	clinical	cd_8_group_2238	cd_4_group_31425	-
PDT001543332.1	PDS000042435.262	SAMN32353395	clinical	cd_8_group_2238	cd_4_group_31425	-
PDT001573839.1	PDS000042435.262	SAMN32679801	clinical	cd_8_group_2238	cd_4_group_31425	-
PDT000740538.1	PDS000042435.262	SAMN14967420	clinical	cd_8_group_2238	cd_4_group_31425	cd_2_group_29424
PDT000901535.1	PDS000042435.262	SAMN16972217	clinical	cd_8_group_2238	cd_4_group_31425	cd_2_group_29424
PDT000947273.1	PDS000042435.262	SAMN17764461	clinical	cd_8_group_2238	cd_4_group_31425	cd_2_group_29424
PDT001128625.1	PDS000042435.262	SAMN21396395	clinical	cd_8_group_2238	cd_4_group_31425	cd_2_group_29424
PDT001128953.1	PDS000042435.262	SAMN21398400	clinical	cd_8_group_2238	cd_4_group_31425	cd_2_group_29424
PDT001151125.1	PDS000042435.262	SAMN22308429	clinical	cd_8_group_2238	cd_4_group_31425	cd_2_group_29424
PDT001173608.1	PDS000042435.262	SAMN23038596	clinical	cd_8_group_2238	cd_4_group_31425	cd_2_group_29424
PDT000997570.1	PDS000042435.262	SAMN18605847	clinical	cd_8_group_2238	cd_4_group_31425	cd_2_group_35783
PDT001022421.1	PDS000042435.262	SAMN19076335	clinical	cd_8_group_2238	cd_4_group_31425	cd_2_group_35783
PDT001143553.1	PDS000042435.262	SAMN21925866	clinical	cd_8_group_2238	cd_4_group_31425	cd_2_group_35783
PDT001287599.1	PDS000042435.262	SAMN27589824	clinical	cd_8_group_2238	cd_4_group_31425	cd_2_group_42999
PDT001297848.1	PDS000042435.262	SAMN28017585	clinical	cd_8_group_2238	cd_4_group_31425	cd_2_group_42999
PDT001249775.1	PDS000042435.262	SAMN25944172	clinical	cd_8_group_2238	cd_4_group_31488	-
PDT000747767.1	PDS000042435.262	SAMN15020864	clinical	cd_8_group_2238	cd_4_group_31488	cd_2_group_29482
PDT000938485.1	PDS000042435.262	SAMN17384721	clinical	cd_8_group_2238	cd_4_group_31488	cd_2_group_29482
PDT000941497.1	PDS000042435.262	SAMN17584977	clinical	cd_8_group_2238	cd_4_group_31488	cd_2_group_29482
PDT000990079.1	PDS000042435.262	SAMN18447898	clinical	cd_8_group_2238	cd_4_group_31488	cd_2_group_29482
PDT000995524.1	PDS000042435.262	SAMN18542987	clinical	cd_8_group_2238	cd_4_group_31488	cd_2_group_29482
PDT001024548.1	PDS000042435.262	SAMN19110394	clinical	cd_8_group_2238	cd_4_group_31488	cd_2_group_29482
PDT001086582.1	PDS000042435.262	SAMN20163980	clinical	cd_8_group_2238	cd_4_group_31488	cd_2_group_29482
PDT001107300.1	PDS000042435.262	SAMN20700400	clinical	cd_8_group_2238	cd_4_group_31488	cd_2_group_29482
PDT001144302.1	PDS000042435.262	SAMN22021244	clinical	cd_8_group_2238	cd_4_group_31488	cd_2_group_29482
PDT001179332.1	PDS000042435.262	SAMN23310631	clinical	cd_8_group_2238	cd_4_group_31488	cd_2_group_29482
PDT001221362.1	PDS000042435.262	SAMN24849035	clinical	cd_8_group_2238	cd_4_group_31488	cd_2_group_41666
PDT001229166.1	PDS000042435.262	SAMN25182298	clinical	cd_8_group_2238	cd_4_group_31488	cd_2_group_41666
PDT001237809.1	PDS000042435.262	SAMN25638694	clinical	cd_8_group_2238	cd_4_group_31488	cd_2_group_41666
PDT001249066.1	PDS000042435.262	SAMN25891178	clinical	cd_8_group_2238	cd_4_group_31488	cd_2_group_41666
PDT001353989.1	PDS000042435.262	SAMN29543266	clinical	cd_8_group_2238	cd_4_group_31488	cd_2_group_41666
PDT001072308.1	PDS000042435.262	SAMN19764295	clinical	cd_8_group_2238	cd_4_group_39166	cd_2_group_37150
PDT001073161.1	PDS000042435.262	SAMN19781786	clinical	cd_8_group_2238	cd_4_group_39166	cd_2_group_37150
PDT000183453.2	PDS000042435.262	SAMN06284498	clinical	cd_8_group_2238	cd_4_group_8794	-
PDT000183442.2	PDS000042435.262	SAMN06284486	clinical	cd_8_group_2238	cd_4_group_8794	cd_2_group_7966
PDT000183506.2	PDS000042435.262	SAMN06284567	clinical	cd_8_group_2238	cd_4_group_8794	cd_2_group_7966
PDT000212215.2	PDS000042435.262	SAMN07155960	clinical	cd_8_group_2238	cd_4_group_8794	cd_2_group_7966
PDT000183446.2	PDS000042435.262	SAMN06284505	clinical	cd_8_group_2238	cd_4_group_8795	cd_2_group_7967
PDT000183463.2	PDS000042435.262	SAMN06284507	clinical	cd_8_group_2238	cd_4_group_8795	cd_2_group_7967
PDT000183478.2	PDS000042435.262	SAMN06284521	clinical	cd_8_group_2238	cd_4_group_8795	cd_2_group_7967
PDT000301504.2	PDS000042435.262	SAMN08822885	clinical	cd_8_group_2238	cd_4_group_8795	cd_2_group_7967
PDT000183758.2	PDS000042435.262	SAMN06285754	clinical	cd_8_group_2238	cd_4_group_8816	cd_2_group_8001
PDT000334020.1	PDS000042435.262	SAMN09468205	clinical	cd_8_group_2238	cd_4_group_8816	cd_2_group_8001
PDT000447733.1	PDS000042131.3	SAMN09788971	clinical	cd_8_group_22380	cd_4_group_22361	cd_2_group_20722
PDT000773038.1	PDS000042131.3	SAMEA5557320	NULL	cd_8_group_22380	cd_4_group_22361	cd_2_group_20722
PDT000447734.1	PDS000064960.1	SAMN09788974	clinical	cd_8_group_22381	cd_4_group_22362	cd_2_group_20723
PDT000773204.1	PDS000064960.1	SAMEA5557361	NULL	cd_8_group_22381	cd_4_group_22362	cd_2_group_20723
PDT000447757.1	PDS000042165.3	SAMN09788982	clinical	cd_8_group_22382	-	-
PDT000447769.1	PDS000042165.3	SAMN09789000	clinical	cd_8_group_22382	-	-
PDT000447737.1	PDS000042165.3	SAMN09788989	clinical	cd_8_group_22382	cd_4_group_22363	-
PDT000447756.1	PDS000042165.3	SAMN09788981	clinical	cd_8_group_22382	cd_4_group_22363	cd_2_group_20729
PDT000447776.1	PDS000042165.3	SAMN09789021	clinical	cd_8_group_22382	cd_4_group_22363	cd_2_group_20729
PDT000447741.1	PDS000042115.3	SAMN09788993	clinical	cd_8_group_22383	-	-
PDT000447738.1	PDS000042115.3	SAMN09788988	clinical	cd_8_group_22383	cd_4_group_22364	-
PDT000447767.1	PDS000042115.3	SAMN09789002	clinical	cd_8_group_22383	cd_4_group_22364	cd_2_group_20730
PDT000710769.1	PDS000042115.3	SAMN13074785	clinical	cd_8_group_22383	cd_4_group_22364	cd_2_group_20730
PDT000720055.1	PDS000042115.3	SAMN13074783	clinical	cd_8_group_22383	cd_4_group_22364	cd_2_group_20730
PDT000447740.1	PDS000042165.3	SAMN09788994	clinical	cd_8_group_22384	-	-
PDT000447753.1	PDS000042165.3	SAMN09788985	clinical	cd_8_group_22384	-	-
PDT000720047.1	PDS000042165.3	SAMN13074793	clinical	cd_8_group_22384	-	-
PDT000447770.1	PDS000042165.3	SAMN09788997	clinical	cd_8_group_22385	-	-
PDT000447765.1	PDS000042165.3	SAMN09789004	clinical	cd_8_group_22385	cd_4_group_22366	-
PDT000447751.1	PDS000042165.3	SAMN09789007	clinical	cd_8_group_22385	cd_4_group_22366	cd_2_group_20727
PDT000720057.1	PDS000042165.3	SAMN13074782	clinical	cd_8_group_22385	cd_4_group_22366	cd_2_group_20727
PDT000447778.1	PDS000042165.3	SAMN09789005	clinical	cd_8_group_22385	cd_4_group_22366	cd_2_group_20732
PDT000720051.1	PDS000042165.3	SAMN13074790	clinical	cd_8_group_22385	cd_4_group_22366	cd_2_group_20732
PDT000720052.1	PDS000042165.3	SAMN13074789	clinical	cd_8_group_22385	cd_4_group_22366	cd_2_group_20732
PDT000720054.1	PDS000042165.3	SAMN13074788	clinical	cd_8_group_22385	cd_4_group_22366	cd_2_group_20732
PDT000447777.1	PDS000065604.1	SAMN09789022	clinical	cd_8_group_22386	cd_4_group_22367	cd_2_group_20731
PDT000789661.1	PDS000065604.1	SAMEA5671596	NULL	cd_8_group_22386	cd_4_group_22367	cd_2_group_20731
PDT000447793.1	PDS000064987.10	SAMN09899649	clinical	cd_8_group_22387	-	-
PDT000447820.1	PDS000064987.10	SAMN09899598	clinical	cd_8_group_22387	-	-
PDT000447795.1	PDS000084711.225	SAMN09899643	clinical	cd_8_group_22388	cd_4_group_22369	cd_2_group_20735
PDT000447796.1	PDS000084711.225	SAMN09899644	clinical	cd_8_group_22388	cd_4_group_22369	cd_2_group_20735
PDT000447831.1	PDS000084711.225	SAMN09899642	clinical	cd_8_group_22388	cd_4_group_22369	cd_2_group_20735
PDT000447844.1	PDS000084711.225	SAMN09899639	clinical	cd_8_group_22388	cd_4_group_22369	cd_2_group_20735
PDT000447845.1	PDS000084711.225	SAMN09899638	clinical	cd_8_group_22388	cd_4_group_22369	cd_2_group_20735
PDT000447846.1	PDS000084711.225	SAMN09899640	clinical	cd_8_group_22388	cd_4_group_22369	cd_2_group_20735
PDT000447797.1	PDS000084711.225	SAMN09899631	clinical	cd_8_group_22389	cd_4_group_22370	cd_2_group_20736
PDT000447800.1	PDS000084711.225	SAMN09899630	clinical	cd_8_group_22389	cd_4_group_22370	cd_2_group_20736
PDT000042822.4	PDS000001859.49	SAMN03168544	clinical	cd_8_group_2239	-	-
PDT000582565.1	PDS000001859.49	SAMN12710201	clinical	cd_8_group_2239	-	-
PDT000406782.1	PDS000001859.49	SAMN10408783	clinical	cd_8_group_2239	cd_4_group_16819	-
PDT000596066.1	PDS000001859.49	SAMN12868854	clinical	cd_8_group_2239	cd_4_group_16819	-
PDT000323395.1	PDS000001859.49	SAMN09302533	clinical	cd_8_group_2239	cd_4_group_16819	cd_2_group_15345
PDT000475868.1	PDS000001859.49	SAMN11095869	clinical	cd_8_group_2239	cd_4_group_16819	cd_2_group_15345
PDT000377457.1	PDS000001859.49	SAMN10067182	clinical	cd_8_group_2239	cd_4_group_16819	cd_2_group_18019
PDT000423334.1	PDS000001859.49	SAMN10645018	clinical	cd_8_group_2239	cd_4_group_16819	cd_2_group_18019
PDT000447805.1	PDS000026869.316	SAMN09899623	clinical	cd_8_group_22390	-	-
PDT000447835.1	PDS000026869.316	SAMN09899633	clinical	cd_8_group_22390	-	-
PDT000447836.1	PDS000026869.316	SAMN09899618	clinical	cd_8_group_22390	-	-
PDT000783389.1	PDS000084711.225	SAMEA5556899	NULL	cd_8_group_22391	-	-
PDT000447808.1	PDS000084711.225	SAMN09899604	clinical	cd_8_group_22391	cd_4_group_22371	cd_2_group_20737
PDT000773009.1	PDS000084711.225	SAMEA5556649	NULL	cd_8_group_22391	cd_4_group_22371	cd_2_group_20737
PDT000773286.1	PDS000084711.225	SAMEA5557009	NULL	cd_8_group_22391	cd_4_group_22371	cd_2_group_30286
PDT000783391.1	PDS000084711.225	SAMEA5557001	NULL	cd_8_group_22391	cd_4_group_22371	cd_2_group_30286
PDT000447822.1	PDS000064987.10	SAMN09899600	clinical	cd_8_group_22392	cd_4_group_22372	-
PDT000773304.1	PDS000064987.10	SAMEA5556717	NULL	cd_8_group_22392	cd_4_group_22372	-
PDT000637282.1	PDS000084711.225	SAMN13412226	clinical	cd_8_group_22393	-	-
PDT000688959.1	PDS000084711.225	SAMN14155775	clinical	cd_8_group_22393	-	-
PDT001570337.1	PDS000084711.225	SAMN26330826	clinical	cd_8_group_22393	-	-
PDT000447827.1	PDS000084711.225	SAMN09899635	clinical	cd_8_group_22393	cd_4_group_22373	cd_2_group_20738
PDT000447833.1	PDS000084711.225	SAMN09899622	clinical	cd_8_group_22393	cd_4_group_22373	cd_2_group_20738
PDT000447855.1	PDS000159488.57	SAMN10425206	clinical	cd_8_group_22394	cd_4_group_22375	cd_2_group_20740
PDT000447856.1	PDS000159488.57	SAMN10425205	clinical	cd_8_group_22394	cd_4_group_22375	cd_2_group_20740
PDT000447857.1	PDS000159488.57	SAMN10425204	clinical	cd_8_group_22395	-	-
PDT000447896.1	PDS000159488.57	SAMN10425213	clinical	cd_8_group_22395	cd_4_group_22389	cd_2_group_20751
PDT000448117.1	PDS000159488.57	SAMN10425198	clinical	cd_8_group_22395	cd_4_group_22389	cd_2_group_20751
PDT000448051.1	PDS000159487.32	SAMN10425180	clinical	cd_8_group_22396	-	-
PDT000448109.1	PDS000159487.32	SAMN10425260	clinical	cd_8_group_22396	-	-
PDT000448142.1	PDS000159487.32	SAMN10425266	clinical	cd_8_group_22396	-	-
PDT000447858.1	PDS000159487.32	SAMN10425203	clinical	cd_8_group_22396	cd_4_group_22376	cd_2_group_20741
PDT000447939.1	PDS000159487.32	SAMN10425225	clinical	cd_8_group_22396	cd_4_group_22376	cd_2_group_20741
PDT000448003.1	PDS000159487.32	SAMN10425190	clinical	cd_8_group_22396	cd_4_group_22376	cd_2_group_20763
PDT000448004.1	PDS000159487.32	SAMN10425189	clinical	cd_8_group_22396	cd_4_group_22376	cd_2_group_20763
PDT000448036.1	PDS000159487.32	SAMN10425111	clinical	cd_8_group_22396	cd_4_group_22376	cd_2_group_20763
PDT000447868.1	PDS000159487.32	SAMN10425143	clinical	cd_8_group_22396	cd_4_group_22381	cd_2_group_20746
PDT000447869.1	PDS000159487.32	SAMN10425142	clinical	cd_8_group_22396	cd_4_group_22381	cd_2_group_20746
PDT000447907.1	PDS000159487.32	SAMN10425133	clinical	cd_8_group_22396	cd_4_group_22381	cd_2_group_20746
PDT000448008.1	PDS000159487.32	SAMN10425182	clinical	cd_8_group_22396	cd_4_group_22406	cd_2_group_20764
PDT000449775.1	PDS000159487.32	SAMEA104280188	NULL	cd_8_group_22396	cd_4_group_22406	cd_2_group_20764
PDT000789764.1	PDS000159487.32	SAMEA5671444	NULL	cd_8_group_22396	cd_4_group_22406	cd_2_group_20764
PDT000447859.1	PDS000159488.57	SAMN10425210	clinical	cd_8_group_22397	cd_4_group_22377	cd_2_group_20742
PDT000447982.1	PDS000159488.57	SAMN10425240	clinical	cd_8_group_22397	cd_4_group_22377	cd_2_group_20742
PDT000447860.1	PDS000159488.57	SAMN10425209	clinical	cd_8_group_22398	cd_4_group_22378	cd_2_group_20743
PDT000447934.1	PDS000159488.57	SAMN10425230	clinical	cd_8_group_22398	cd_4_group_22378	cd_2_group_20743
PDT000447861.1	PDS000159488.57	SAMN10425208	clinical	cd_8_group_22399	cd_4_group_22379	cd_2_group_20744
PDT000447898.1	PDS000159488.57	SAMN10425221	clinical	cd_8_group_22399	cd_4_group_22379	cd_2_group_20744
PDT000001478.3	PDS000004406.418	SAMN02344934	environmental/other	cd_8_group_224	-	-
PDT000163420.2	PDS000004406.418	SAMN06067929	clinical	cd_8_group_224	-	-
PDT000147893.2	PDS000004406.418	SAMN05714089	clinical	cd_8_group_224	cd_4_group_7142	cd_2_group_6421
PDT000147894.2	PDS000004406.418	SAMN05714090	clinical	cd_8_group_224	cd_4_group_7142	cd_2_group_6421
PDT000147895.2	PDS000004406.418	SAMN05714091	clinical	cd_8_group_224	cd_4_group_7142	cd_2_group_6421
PDT000148853.2	PDS000004406.418	SAMN05751981	clinical	cd_8_group_224	cd_4_group_7142	cd_2_group_6421
PDT000148854.2	PDS000004406.418	SAMN05751971	clinical	cd_8_group_224	cd_4_group_7142	cd_2_group_6421
PDT000150414.2	PDS000004406.418	SAMN05791293	clinical	cd_8_group_224	cd_4_group_7142	cd_2_group_6421
PDT000163421.2	PDS000004406.418	SAMN06067928	clinical	cd_8_group_224	cd_4_group_7142	cd_2_group_6421
PDT000189053.2	PDS000004406.418	SAMN06342393	clinical	cd_8_group_224	cd_4_group_7142	cd_2_group_6421
PDT000235206.2	PDS000004406.418	SAMN07519434	clinical	cd_8_group_224	cd_4_group_7142	cd_2_group_6421
PDT000241610.2	PDS000004406.418	SAMN07638178	clinical	cd_8_group_224	cd_4_group_7142	cd_2_group_6421
PDT000088430.2	PDS000159487.32	SAMEA3268985	NULL	cd_8_group_2240	-	-
PDT000088437.2	PDS000159487.32	SAMEA3268992	NULL	cd_8_group_2240	-	-
PDT000246582.2	PDS000159487.32	SAMN07718332	clinical	cd_8_group_2240	-	-
PDT000437779.1	PDS000159487.32	SAMEA4349589	clinical	cd_8_group_2240	-	-
PDT001257684.1	PDS000159487.32	SAMEA4390649	NULL	cd_8_group_2240	-	-
PDT001257734.1	PDS000159487.32	SAMEA4390685	NULL	cd_8_group_2240	-	-
PDT001257796.1	PDS000159487.32	SAMEA4390724	NULL	cd_8_group_2240	-	-
PDT001914424.1	PDS000159487.32	SAMEA113940711	NULL	cd_8_group_2240	-	-
PDT000042826.4	PDS000159487.32	SAMN03168549	clinical	cd_8_group_2240	cd_4_group_2176	-
PDT000124188.2	PDS000159487.32	SAMEA1906824	NULL	cd_8_group_2240	cd_4_group_2176	-
PDT000042933.4	PDS000159487.32	SAMN03168708	clinical	cd_8_group_2240	cd_4_group_2202	-
PDT000246426.2	PDS000159487.32	SAMN07717965	clinical	cd_8_group_2240	cd_4_group_2202	-
PDT000321669.1	PDS000159487.32	SAMN09285462	clinical	cd_8_group_2240	cd_4_group_2202	-
PDT000323016.1	PDS000159487.32	SAMN09298369	clinical	cd_8_group_2240	cd_4_group_2202	cd_2_group_15320
PDT000330558.1	PDS000159487.32	SAMN09431371	clinical	cd_8_group_2240	cd_4_group_2202	cd_2_group_15320
PDT000340239.1	PDS000159487.32	SAMN09531039	clinical	cd_8_group_2240	cd_4_group_2202	cd_2_group_15320
PDT000450486.1	PDS000159487.32	SAMEA104138356	NULL	cd_8_group_2240	cd_4_group_22673	cd_2_group_21008
PDT000503859.1	PDS000159487.32	SAMEA104403891	NULL	cd_8_group_2240	cd_4_group_22673	cd_2_group_21008
PDT000503876.1	PDS000159487.32	SAMEA104403913	NULL	cd_8_group_2240	cd_4_group_22673	cd_2_group_21008
PDT000503888.1	PDS000159487.32	SAMEA104403925	NULL	cd_8_group_2240	cd_4_group_22673	cd_2_group_21008
PDT000447867.1	PDS000042189.1	SAMN10425376	clinical	cd_8_group_22400	-	-
PDT000447971.1	PDS000042189.1	SAMN10425307	clinical	cd_8_group_22400	-	-
PDT000447875.1	PDS000042189.1	SAMN10425278	clinical	cd_8_group_22400	cd_4_group_22383	-
PDT000447929.1	PDS000042189.1	SAMN10425353	clinical	cd_8_group_22400	cd_4_group_22383	-
PDT000448019.1	PDS000042189.1	SAMN10425326	clinical	cd_8_group_22400	cd_4_group_22383	cd_2_group_20766
PDT000448097.1	PDS000042189.1	SAMN10425320	clinical	cd_8_group_22400	cd_4_group_22383	cd_2_group_20766
PDT000448010.1	PDS000026701.142	SAMN10425188	clinical	cd_8_group_22401	-	-
PDT000448035.1	PDS000026701.142	SAMN10425112	clinical	cd_8_group_22401	-	-
PDT000447870.1	PDS000026701.142	SAMN10425141	clinical	cd_8_group_22401	cd_4_group_22382	cd_2_group_20747
PDT000447914.1	PDS000026701.142	SAMN10425140	clinical	cd_8_group_22401	cd_4_group_22382	cd_2_group_20747
PDT000448076.1	PDS000064974.34	SAMN10425339	clinical	cd_8_group_22402	-	-
PDT000826670.1	PDS000064974.34	SAMN15944973	clinical	cd_8_group_22402	-	-
PDT000826673.1	PDS000064974.34	SAMN15944969	clinical	cd_8_group_22402	-	-
PDT000826675.1	PDS000064974.34	SAMN15944968	clinical	cd_8_group_22402	-	-
PDT000447876.1	PDS000064974.34	SAMN10425279	clinical	cd_8_group_22402	cd_4_group_22384	-
PDT000447887.1	PDS000064974.34	SAMN10425282	clinical	cd_8_group_22402	cd_4_group_22384	-
PDT000826671.1	PDS000064974.34	SAMN15944971	clinical	cd_8_group_22402	cd_4_group_22384	-
PDT000851748.3	PDS000064974.34	SAMN15944967	clinical	cd_8_group_22402	cd_4_group_34172	cd_2_group_32195
PDT000855216.3	PDS000064974.34	SAMN15944976	clinical	cd_8_group_22402	cd_4_group_34172	cd_2_group_32195
PDT000447881.1	PDS000042202.8	SAMN10425276	clinical	cd_8_group_22403	cd_4_group_22385	-
PDT000448146.1	PDS000042202.8	SAMN10425270	clinical	cd_8_group_22403	cd_4_group_22385	-
PDT000447883.1	PDS000082587.1	SAMN10425370	clinical	cd_8_group_22404	cd_4_group_22386	cd_2_group_20748
PDT000977209.1	PDS000082587.1	SAMEA26865418	NULL	cd_8_group_22404	cd_4_group_22386	cd_2_group_20748
PDT000447886.1	PDS000042116.1	SAMN10425281	clinical	cd_8_group_22405	cd_4_group_22387	cd_2_group_20749
PDT000448032.1	PDS000042116.1	SAMN10425350	clinical	cd_8_group_22405	cd_4_group_22387	cd_2_group_20749
PDT000447889.1	PDS000027970.464	SAMN10425364	clinical	cd_8_group_22406	cd_4_group_22388	cd_2_group_20750
PDT000448037.1	PDS000027970.464	SAMN10425371	clinical	cd_8_group_22406	cd_4_group_22388	cd_2_group_20750
PDT000854989.1	PDS000027970.464	SAMN16364189	clinical	cd_8_group_22406	cd_4_group_22388	cd_2_group_20750
PDT001104728.1	PDS000027970.464	SAMN20606958	environmental/other	cd_8_group_22406	cd_4_group_22388	cd_2_group_20750
PDT001485526.1	PDS000027970.464	SAMN31715374	clinical	cd_8_group_22406	cd_4_group_22388	cd_2_group_20750
PDT001489904.1	PDS000027970.464	SAMN31058983	clinical	cd_8_group_22406	cd_4_group_22388	cd_2_group_20750
PDT001871290.1	PDS000027970.464	SAMN31209104	clinical	cd_8_group_22406	cd_4_group_22388	cd_2_group_20750
PDT000447899.1	PDS000042202.8	SAMN10425222	clinical	cd_8_group_22407	-	-
PDT000447918.1	PDS000042202.8	SAMN10425284	clinical	cd_8_group_22407	-	-
PDT000447923.1	PDS000042202.8	SAMN10425287	clinical	cd_8_group_22407	-	-
PDT000447937.1	PDS000042202.8	SAMN10425223	clinical	cd_8_group_22407	-	-
PDT000447962.1	PDS000042202.8	SAMN10425106	clinical	cd_8_group_22407	-	-
PDT000448063.1	PDS000042202.8	SAMN10425250	clinical	cd_8_group_22407	-	-
PDT001126310.1	PDS000042202.8	SAMN21365138	clinical	cd_8_group_22407	-	-
PDT000447961.1	PDS000042202.8	SAMN10425107	clinical	cd_8_group_22407	cd_4_group_22402	-
PDT000447992.1	PDS000042202.8	SAMN10425299	clinical	cd_8_group_22407	cd_4_group_22402	-
PDT001283805.1	PDS000042202.8	SAMN27531316	clinical	cd_8_group_22407	cd_4_group_22402	-
PDT000448140.1	PDS000042202.8	SAMN10425264	clinical	cd_8_group_22407	cd_4_group_22419	-
PDT000448143.1	PDS000042202.8	SAMN10425265	clinical	cd_8_group_22407	cd_4_group_22419	-
PDT001126289.2	PDS000042202.8	SAMN21365158	clinical	cd_8_group_22407	cd_4_group_40978	cd_2_group_38953
PDT001361666.1	PDS000042202.8	SAMN21365150	clinical	cd_8_group_22407	cd_4_group_40978	cd_2_group_38953
PDT000447904.1	PDS000042392.2	SAMN10425387	clinical	cd_8_group_22408	cd_4_group_22390	cd_2_group_20752
PDT000792096.1	PDS000042392.2	SAMEA5671417	NULL	cd_8_group_22408	cd_4_group_22390	cd_2_group_20752
PDT000448042.1	PDS000026701.142	SAMN10425175	clinical	cd_8_group_22409	-	-
PDT000448047.1	PDS000026701.142	SAMN10425172	clinical	cd_8_group_22409	-	-
PDT000449803.1	PDS000026701.142	SAMEA104280208	NULL	cd_8_group_22409	-	-
PDT000449812.1	PDS000026701.142	SAMEA104280235	NULL	cd_8_group_22409	-	-
PDT000789627.1	PDS000026701.142	SAMEA5671481	NULL	cd_8_group_22409	-	-
PDT000791743.1	PDS000026701.142	SAMEA5671096	NULL	cd_8_group_22409	-	-
PDT000911526.1	PDS000026701.142	SAMEA7115225	clinical	cd_8_group_22409	-	-
PDT001004526.1	PDS000026701.142	SAMN18673235	clinical	cd_8_group_22409	-	-
PDT001271178.1	PDS000026701.142	SAMN26746852	clinical	cd_8_group_22409	-	-
PDT000448006.1	PDS000026701.142	SAMN10425184	clinical	cd_8_group_22409	cd_4_group_22391	-
PDT000448017.1	PDS000026701.142	SAMN10425381	clinical	cd_8_group_22409	cd_4_group_22391	-
PDT000447905.1	PDS000026701.142	SAMN10425131	clinical	cd_8_group_22409	cd_4_group_22391	cd_2_group_20753
PDT000449745.1	PDS000026701.142	SAMEA104280151	NULL	cd_8_group_22409	cd_4_group_22391	cd_2_group_20753
PDT000792087.1	PDS000026701.142	SAMEA5671033	NULL	cd_8_group_22409	cd_4_group_22391	cd_2_group_20753
PDT000910542.1	PDS000026701.142	SAMEA7114332	clinical	cd_8_group_22409	cd_4_group_22400	-
PDT000447950.1	PDS000026701.142	SAMN10425129	clinical	cd_8_group_22409	cd_4_group_22400	cd_2_group_20759
PDT000448045.1	PDS000026701.142	SAMN10425178	clinical	cd_8_group_22409	cd_4_group_22400	cd_2_group_20759
PDT000449744.1	PDS000026701.142	SAMEA104280150	NULL	cd_8_group_22409	cd_4_group_22400	cd_2_group_20759
PDT001126318.1	PDS000026701.142	SAMN21365122	clinical	cd_8_group_22409	cd_4_group_22400	cd_2_group_20759
PDT001283832.1	PDS000026701.142	SAMN27531291	clinical	cd_8_group_22409	cd_4_group_22401	-
PDT000447955.1	PDS000026701.142	SAMN10425122	clinical	cd_8_group_22409	cd_4_group_22401	cd_2_group_20760
PDT000448132.1	PDS000026701.142	SAMN10425120	clinical	cd_8_group_22409	cd_4_group_22401	cd_2_group_20760
PDT001870866.1	PDS000026701.142	SAMN16807073	clinical	cd_8_group_22409	cd_4_group_22401	cd_2_group_20760
PDT001283831.1	PDS000026701.142	SAMN27531292	clinical	cd_8_group_22409	cd_4_group_22401	cd_2_group_42941
PDT001283833.1	PDS000026701.142	SAMN27531290	clinical	cd_8_group_22409	cd_4_group_22401	cd_2_group_42941
PDT000449800.1	PDS000026701.142	SAMEA104280229	NULL	cd_8_group_22409	cd_4_group_22595	-
PDT000789756.1	PDS000026701.142	SAMEA5671435	NULL	cd_8_group_22409	cd_4_group_22595	-
PDT000065718.2	PDS000027403.211	SAMN03703274	clinical	cd_8_group_2241	-	-
PDT000065719.2	PDS000027403.211	SAMN03703273	clinical	cd_8_group_2241	-	-
PDT000065723.2	PDS000027403.211	SAMN03700768	clinical	cd_8_group_2241	-	-
PDT000237425.2	PDS000027403.211	SAMN07554550	clinical	cd_8_group_2241	-	-
PDT000280966.2	PDS000027403.211	SAMN08385880	clinical	cd_8_group_2241	-	-
PDT000388010.1	PDS000027403.211	SAMN10171141	clinical	cd_8_group_2241	-	-
PDT000434193.1	PDS000027403.211	SAMN10723534	clinical	cd_8_group_2241	-	-
PDT000623885.1	PDS000027403.211	SAMN13192033	clinical	cd_8_group_2241	-	-
PDT000644342.1	PDS000027403.211	SAMN13558377	clinical	cd_8_group_2241	-	-
PDT000672884.1	PDS000027403.211	SAMN13949554	clinical	cd_8_group_2241	-	-
PDT000756521.1	PDS000027403.211	SAMN15095268	clinical	cd_8_group_2241	-	-
PDT000861814.1	PDS000027403.211	SAMN16439388	clinical	cd_8_group_2241	-	-
PDT001066559.1	PDS000027403.211	SAMN19656298	clinical	cd_8_group_2241	-	-
PDT000283841.2	PDS000027403.211	SAMN08437154	clinical	cd_8_group_2241	cd_4_group_14606	cd_2_group_13144
PDT000580368.1	PDS000027403.211	SAMN12696053	clinical	cd_8_group_2241	cd_4_group_14606	cd_2_group_13144
PDT000263616.2	PDS000027403.211	SAMN06030346	clinical	cd_8_group_2241	cd_4_group_2177	-
PDT000042829.4	PDS000027403.211	SAMN03168551	clinical	cd_8_group_2241	cd_4_group_2177	cd_2_group_1968
PDT000043319.5	PDS000027403.211	SAMN03169182	clinical	cd_8_group_2241	cd_4_group_2177	cd_2_group_1968
PDT000065710.2	PDS000027403.211	SAMN03734232	clinical	cd_8_group_2241	cd_4_group_2177	cd_2_group_1968
PDT000065715.2	PDS000027403.211	SAMN03703270	clinical	cd_8_group_2241	cd_4_group_2177	cd_2_group_1968
PDT000303876.2	PDS000027403.211	SAMN08885935	clinical	cd_8_group_2241	cd_4_group_2177	cd_2_group_1968
PDT000054201.2	PDS000027403.211	SAMN03469058	clinical	cd_8_group_2241	cd_4_group_2177	cd_2_group_2906
PDT000055116.2	PDS000027403.211	SAMN03475550	clinical	cd_8_group_2241	cd_4_group_2177	cd_2_group_2906
PDT000066978.2	PDS000027403.211	SAMN03754019	clinical	cd_8_group_2241	cd_4_group_2177	cd_2_group_3916
PDT000066979.2	PDS000027403.211	SAMN03754020	clinical	cd_8_group_2241	cd_4_group_2177	cd_2_group_3916
PDT000151209.2	PDS000027403.211	SAMN05853972	clinical	cd_8_group_2241	cd_4_group_4369	-
PDT000212466.2	PDS000027403.211	SAMN06771258	clinical	cd_8_group_2241	cd_4_group_4369	-
PDT000287451.2	PDS000027403.211	SAMN08543654	clinical	cd_8_group_2241	cd_4_group_4369	-
PDT000716743.1	PDS000027403.211	SAMN14485868	clinical	cd_8_group_2241	cd_4_group_4369	-
PDT000065713.2	PDS000027403.211	SAMN03732434	clinical	cd_8_group_2241	cd_4_group_4369	cd_2_group_3881
PDT000065716.2	PDS000027403.211	SAMN03703271	clinical	cd_8_group_2241	cd_4_group_4369	cd_2_group_3881
PDT000065720.2	PDS000027403.211	SAMN03700764	clinical	cd_8_group_2241	cd_4_group_4369	cd_2_group_3881
PDT000275963.2	PDS000027403.211	SAMN08286630	clinical	cd_8_group_2241	cd_4_group_4369	cd_2_group_3881
PDT000065717.2	PDS000027403.211	SAMN03703272	clinical	cd_8_group_2241	cd_4_group_4371	-
PDT000066980.2	PDS000027403.211	SAMN03754021	clinical	cd_8_group_2241	cd_4_group_4371	-
PDT000203556.2	PDS000027403.211	SAMN06759805	clinical	cd_8_group_2241	cd_4_group_4371	-
PDT000407401.1	PDS000027403.211	SAMN10424594	clinical	cd_8_group_2241	cd_4_group_4371	-
PDT000415905.1	PDS000027403.211	SAMN10579818	clinical	cd_8_group_2241	cd_4_group_4371	-
PDT000430375.1	PDS000027403.211	SAMN10692848	clinical	cd_8_group_2241	cd_4_group_4371	-
PDT000467959.1	PDS000027403.211	SAMN10976642	clinical	cd_8_group_2241	cd_4_group_4371	-
PDT000484230.1	PDS000027403.211	SAMN11290926	clinical	cd_8_group_2241	cd_4_group_4371	-
PDT000214809.2	PDS000027403.211	SAMN07177378	clinical	cd_8_group_2241	cd_4_group_4371	cd_2_group_9673
PDT000470157.1	PDS000027403.211	SAMN11030021	clinical	cd_8_group_2241	cd_4_group_4371	cd_2_group_9673
PDT000485232.1	PDS000027403.211	SAMN11310051	environmental/other	cd_8_group_2241	cd_4_group_4371	cd_2_group_9673
PDT000501031.1	PDS000027403.211	SAMN11653772	clinical	cd_8_group_2241	cd_4_group_4371	cd_2_group_9673
PDT001157005.4	PDS000027403.211	SAMN22374383	clinical	cd_8_group_2241	cd_4_group_4371	cd_2_group_9673
PDT001197851.1	PDS000027403.211	SAMN23709412	clinical	cd_8_group_2241	cd_4_group_4371	cd_2_group_9673
PDT001474541.1	PDS000027403.211	SAMN31574095	clinical	cd_8_group_2241	cd_4_group_4371	cd_2_group_9673
PDT000065721.2	PDS000027403.211	SAMN03700765	clinical	cd_8_group_2241	cd_4_group_4372	cd_2_group_3882
PDT000065722.2	PDS000027403.211	SAMN03700767	clinical	cd_8_group_2241	cd_4_group_4372	cd_2_group_3882
PDT000065730.2	PDS000027403.211	SAMN03700766	clinical	cd_8_group_2241	cd_4_group_4372	cd_2_group_3882
PDT000160097.2	PDS000027403.211	SAMN06007352	clinical	cd_8_group_2241	cd_4_group_7664	-
PDT000655353.1	PDS000027403.211	SAMN13739939	clinical	cd_8_group_2241	cd_4_group_7664	-
PDT000447915.1	PDS000042202.8	SAMN10425109	clinical	cd_8_group_22410	-	-
PDT000447908.1	PDS000042202.8	SAMN10425134	clinical	cd_8_group_22410	cd_4_group_22392	cd_2_group_20754
PDT000447909.1	PDS000042202.8	SAMN10425135	clinical	cd_8_group_22410	cd_4_group_22392	cd_2_group_20754
PDT000447910.1	PDS000042202.8	SAMN10425136	clinical	cd_8_group_22410	cd_4_group_22392	cd_2_group_20754
PDT000447911.1	PDS000042201.1	SAMN10425137	clinical	cd_8_group_22411	cd_4_group_22393	-
PDT000447912.1	PDS000042201.1	SAMN10425138	clinical	cd_8_group_22411	cd_4_group_22393	-
PDT000447913.1	PDS000042246.5	SAMN10425139	clinical	cd_8_group_22412	cd_4_group_22394	-
PDT000448079.1	PDS000042246.5	SAMN10425168	clinical	cd_8_group_22412	cd_4_group_22394	-
PDT000447917.1	PDS000042191.1	SAMN10425285	clinical	cd_8_group_22413	cd_4_group_22395	cd_2_group_20755
PDT000447995.1	PDS000042191.1	SAMN10425296	clinical	cd_8_group_22413	cd_4_group_22395	cd_2_group_20755
PDT000447920.1	PDS000159488.57	SAMN10425290	clinical	cd_8_group_22414	-	-
PDT000447927.1	PDS000159488.57	SAMN10425291	clinical	cd_8_group_22414	-	-
PDT000447997.1	PDS000042192.1	SAMN10425294	clinical	cd_8_group_22415	cd_4_group_22396	-
PDT000447921.1	PDS000042192.1	SAMN10425289	clinical	cd_8_group_22415	cd_4_group_22396	cd_2_group_20756
PDT000447922.1	PDS000042192.1	SAMN10425288	clinical	cd_8_group_22415	cd_4_group_22396	cd_2_group_20756
PDT000447926.1	PDS000159488.57	SAMN10425292	clinical	cd_8_group_22416	cd_4_group_22397	cd_2_group_20757
PDT000447998.1	PDS000159488.57	SAMN10425293	clinical	cd_8_group_22416	cd_4_group_22397	cd_2_group_20757
PDT000447938.1	PDS000159488.57	SAMN10425226	clinical	cd_8_group_22417	cd_4_group_22398	-
PDT000447984.1	PDS000159488.57	SAMN10425242	clinical	cd_8_group_22417	cd_4_group_22398	-
PDT000792095.1	PDS000042350.7	SAMEA5671185	NULL	cd_8_group_22418	-	-
PDT000447942.1	PDS000042350.7	SAMN10425378	clinical	cd_8_group_22418	cd_4_group_22399	cd_2_group_20758
PDT000789829.1	PDS000042350.7	SAMEA5671421	NULL	cd_8_group_22418	cd_4_group_22399	cd_2_group_20758
PDT000773019.1	PDS000042350.7	SAMEA5557315	NULL	cd_8_group_22418	cd_4_group_32222	cd_2_group_30262
PDT000792054.1	PDS000042350.7	SAMEA5671449	NULL	cd_8_group_22418	cd_4_group_32222	cd_2_group_30262
PDT000447957.1	PDS000042407.5	SAMN10425124	clinical	cd_8_group_22419	-	-
PDT000449765.1	PDS000042407.5	SAMEA104280178	NULL	cd_8_group_22419	-	-
PDT000042831.4	PDS000032663.119	SAMN03168554	clinical	cd_8_group_2242	cd_4_group_2178	-
PDT000098846.7	PDS000032663.119	SAMN04362915	clinical	cd_8_group_2242	cd_4_group_2178	-
PDT000447959.1	PDS000064974.34	SAMN10425311	clinical	cd_8_group_22420	-	-
PDT000448027.1	PDS000064974.34	SAMN10425332	clinical	cd_8_group_22420	-	-
PDT000447967.1	PDS000056292.11	SAMN10425303	clinical	cd_8_group_22421	-	-
PDT000448058.1	PDS000056292.11	SAMN10425315	clinical	cd_8_group_22421	-	-
PDT000448071.1	PDS000102183.112	SAMN10425336	clinical	cd_8_group_22422	-	-
PDT000447985.1	PDS000102183.112	SAMN10425319	clinical	cd_8_group_22422	cd_4_group_22404	cd_2_group_20762
PDT000448031.1	PDS000102183.112	SAMN10425349	clinical	cd_8_group_22422	cd_4_group_22404	cd_2_group_20762
PDT000447994.1	PDS000013655.11	SAMN10425297	clinical	cd_8_group_22423	-	-
PDT000448011.1	PDS000013655.11	SAMN10425187	clinical	cd_8_group_22423	-	-
PDT000448012.1	PDS000042186.2	SAMN10425186	clinical	cd_8_group_22424	cd_4_group_22407	cd_2_group_20765
PDT000448082.1	PDS000042186.2	SAMN10425116	clinical	cd_8_group_22424	cd_4_group_22407	cd_2_group_20765
PDT000448018.1	PDS000117455.1	SAMN10425325	clinical	cd_8_group_22425	-	-
PDT000448021.1	PDS000117455.1	SAMN10425324	clinical	cd_8_group_22425	-	-
PDT000448025.1	PDS000002305.36	SAMN10425328	clinical	cd_8_group_22426	cd_4_group_22408	cd_2_group_20767
PDT001361667.1	PDS000002305.36	SAMN11877932	clinical	cd_8_group_22426	cd_4_group_22408	cd_2_group_20767
PDT000448028.1	PDS000001523.29	SAMN10425366	clinical	cd_8_group_22427	cd_4_group_22409	cd_2_group_20768
PDT000977108.1	PDS000001523.29	SAMEA26789668	NULL	cd_8_group_22427	cd_4_group_22409	cd_2_group_20768
PDT001104710.1	PDS000001523.29	SAMN20606866	environmental/other	cd_8_group_22427	cd_4_group_22409	cd_2_group_20768
PDT000448044.1	PDS000064974.34	SAMN10425375	clinical	cd_8_group_22428	cd_4_group_22411	cd_2_group_20771
PDT000828579.2	PDS000064974.34	SAMN15903639	clinical	cd_8_group_22428	cd_4_group_22411	cd_2_group_20771
PDT000448046.1	PDS000042198.15	SAMN10425171	clinical	cd_8_group_22429	cd_4_group_22412	cd_2_group_20772
PDT001126277.1	PDS000042198.15	SAMN21365128	clinical	cd_8_group_22429	cd_4_group_22412	cd_2_group_20772
PDT000042833.4	PDS000077342.31	SAMN03168556	clinical	cd_8_group_2243	-	-
PDT000596064.1	PDS000077342.31	SAMN12868856	clinical	cd_8_group_2243	cd_4_group_2326	-
PDT000043666.4	PDS000077342.31	SAMN03169635	clinical	cd_8_group_2243	cd_4_group_2326	cd_2_group_2066
PDT000052739.2	PDS000077342.31	SAMN03465651	clinical	cd_8_group_2243	cd_4_group_2326	cd_2_group_2066
PDT000058432.2	PDS000077342.31	SAMN03478503	clinical	cd_8_group_2243	cd_4_group_2326	cd_2_group_2066
PDT000448049.1	PDS000042404.1	SAMN10425174	clinical	cd_8_group_22430	cd_4_group_22413	cd_2_group_20773
PDT000450830.1	PDS000042404.1	SAMEA104138550	NULL	cd_8_group_22430	cd_4_group_22413	cd_2_group_20773
PDT000448053.1	PDS000076633.5	SAMN10425162	clinical	cd_8_group_22431	cd_4_group_22414	cd_2_group_20774
PDT000448084.1	PDS000076633.5	SAMN10425164	clinical	cd_8_group_22431	cd_4_group_22414	cd_2_group_20774
PDT000448085.1	PDS000076633.5	SAMN10425163	clinical	cd_8_group_22431	cd_4_group_22414	cd_2_group_20774
PDT000448061.1	PDS000159488.57	SAMN10425252	clinical	cd_8_group_22432	-	-
PDT000984340.1	PDS000159488.57	SAMN18148480	clinical	cd_8_group_22432	-	-
PDT000448062.1	PDS000159488.57	SAMN10425251	clinical	cd_8_group_22433	-	-
PDT000448107.1	PDS000159488.57	SAMN10425254	clinical	cd_8_group_22433	-	-
PDT000448066.1	PDS000159488.57	SAMN10425247	clinical	cd_8_group_22434	cd_4_group_22416	-
PDT000448101.1	PDS000159488.57	SAMN10425261	clinical	cd_8_group_22434	cd_4_group_22416	cd_2_group_20776
PDT000448105.1	PDS000159488.57	SAMN10425256	clinical	cd_8_group_22434	cd_4_group_22416	cd_2_group_20776
PDT000448086.1	PDS000026701.142	SAMN10425166	clinical	cd_8_group_22435	cd_4_group_22417	-
PDT000448087.1	PDS000026701.142	SAMN10425165	clinical	cd_8_group_22435	cd_4_group_22417	-
PDT000448095.1	PDS000027394.8	SAMN10425117	clinical	cd_8_group_22436	-	-
PDT000449811.1	PDS000027394.8	SAMEA104280234	NULL	cd_8_group_22436	-	-
PDT000791857.1	PDS000027394.8	SAMEA5671067	NULL	cd_8_group_22436	-	-
PDT000909121.1	PDS000027394.8	SAMEA7112908	clinical	cd_8_group_22436	-	-
PDT000448114.1	PDS000042202.8	SAMN10425201	clinical	cd_8_group_22437	cd_4_group_22418	cd_2_group_20777
PDT000448115.1	PDS000042202.8	SAMN10425202	clinical	cd_8_group_22437	cd_4_group_22418	cd_2_group_20777
PDT000448159.1	PDS000026880.93	SAMN10789564	clinical	cd_8_group_22438	cd_4_group_22420	cd_2_group_20778
PDT001614793.1	PDS000026880.93	SAMN32756968	clinical	cd_8_group_22438	cd_4_group_22420	cd_2_group_20778
PDT000448302.1	PDS000032655.334	SAMN10788432	environmental/other	cd_8_group_22439	cd_4_group_22423	-
PDT000509059.2	PDS000032655.334	SAMN11872566	environmental/other	cd_8_group_22439	cd_4_group_22423	cd_2_group_22700
PDT001665410.1	PDS000032655.334	SAMN33850239	clinical	cd_8_group_22439	cd_4_group_22423	cd_2_group_22700
PDT001665415.1	PDS000032655.334	SAMN33850244	clinical	cd_8_group_22439	cd_4_group_22423	cd_2_group_22700
PDT001709958.1	PDS000032655.334	SAMN34437568	clinical	cd_8_group_22439	cd_4_group_22423	cd_2_group_22700
PDT001740908.1	PDS000032655.334	SAMN35159322	clinical	cd_8_group_22439	cd_4_group_22423	cd_2_group_22700
PDT001777685.1	PDS000032655.334	SAMN35716132	clinical	cd_8_group_22439	cd_4_group_22423	cd_2_group_22700
PDT000992460.1	PDS000028858.57	SAMN18521628	clinical	cd_8_group_2244	-	-
PDT000618378.1	PDS000028858.57	SAMN13117334	clinical	cd_8_group_2244	cd_4_group_10551	-
PDT001481888.1	PDS000028858.57	SAMN31661971	clinical	cd_8_group_2244	cd_4_group_10551	cd_2_group_47893
PDT001514266.1	PDS000028858.57	SAMN32069982	clinical	cd_8_group_2244	cd_4_group_10551	cd_2_group_47893
PDT000214227.2	PDS000028858.57	SAMN07180001	clinical	cd_8_group_2244	cd_4_group_10551	cd_2_group_9587
PDT000227968.2	PDS000028858.57	SAMN07418631	clinical	cd_8_group_2244	cd_4_group_10551	cd_2_group_9587
PDT000496419.1	PDS000028858.57	SAMN11482517	clinical	cd_8_group_2244	cd_4_group_10551	cd_2_group_9587
PDT000539455.1	PDS000028858.57	SAMN12227232	clinical	cd_8_group_2244	cd_4_group_10551	cd_2_group_9587
PDT000601951.1	PDS000028858.57	SAMN12924261	clinical	cd_8_group_2244	cd_4_group_10551	cd_2_group_9587
PDT000625003.1	PDS000028858.57	SAMN13226647	clinical	cd_8_group_2244	cd_4_group_10551	cd_2_group_9587
PDT000638547.1	PDS000028858.57	SAMN13435411	clinical	cd_8_group_2244	cd_4_group_10551	cd_2_group_9587
PDT000664041.1	PDS000028858.57	SAMN13869871	clinical	cd_8_group_2244	cd_4_group_10551	cd_2_group_9587
PDT000829755.1	PDS000028858.57	SAMN16054179	clinical	cd_8_group_2244	cd_4_group_10551	cd_2_group_9587
PDT000855036.1	PDS000028858.57	SAMN16364262	clinical	cd_8_group_2244	cd_4_group_10551	cd_2_group_9587
PDT000855045.1	PDS000028858.57	SAMN16364279	clinical	cd_8_group_2244	cd_4_group_10551	cd_2_group_9587
PDT000872707.1	PDS000028858.57	SAMN16597266	clinical	cd_8_group_2244	cd_4_group_10551	cd_2_group_9587
PDT000914305.1	PDS000028858.57	SAMN17091974	clinical	cd_8_group_2244	cd_4_group_10551	cd_2_group_9587
PDT000932538.1	PDS000028858.57	SAMN17316905	clinical	cd_8_group_2244	cd_4_group_10551	cd_2_group_9587
PDT001003441.1	PDS000028858.57	SAMN18699368	clinical	cd_8_group_2244	cd_4_group_10551	cd_2_group_9587
PDT001005904.1	PDS000028858.57	SAMN18742751	clinical	cd_8_group_2244	cd_4_group_10551	cd_2_group_9587
PDT001025923.1	PDS000028858.57	SAMN19162680	clinical	cd_8_group_2244	cd_4_group_10551	cd_2_group_9587
PDT001037673.1	PDS000028858.57	SAMN19222313	clinical	cd_8_group_2244	cd_4_group_10551	cd_2_group_9587
PDT001072766.1	PDS000028858.57	SAMN19777951	clinical	cd_8_group_2244	cd_4_group_10551	cd_2_group_9587
PDT001102389.1	PDS000028858.57	SAMN20528026	clinical	cd_8_group_2244	cd_4_group_10551	cd_2_group_9587
PDT001103992.1	PDS000028858.57	SAMN20603395	clinical	cd_8_group_2244	cd_4_group_10551	cd_2_group_9587
PDT001533128.1	PDS000028858.57	SAMN32298830	clinical	cd_8_group_2244	cd_4_group_10551	cd_2_group_9587
PDT001545193.1	PDS000028858.57	SAMN32389022	clinical	cd_8_group_2244	cd_4_group_10551	cd_2_group_9587
PDT001551063.1	PDS000028858.57	SAMN32475205	clinical	cd_8_group_2244	cd_4_group_10551	cd_2_group_9587
PDT000042834.4	PDS000028858.57	SAMN03168558	clinical	cd_8_group_2244	cd_4_group_2179	cd_2_group_1969
PDT000523798.1	PDS000028858.57	SAMN12070398	clinical	cd_8_group_2244	cd_4_group_2179	cd_2_group_1969
PDT000991314.1	PDS000028858.57	SAMN18509705	clinical	cd_8_group_2244	cd_4_group_23303	-
PDT001298233.1	PDS000028858.57	SAMN28041483	clinical	cd_8_group_2244	cd_4_group_23303	-
PDT000469637.1	PDS000028858.57	SAMN11025584	clinical	cd_8_group_2244	cd_4_group_23303	cd_2_group_21603
PDT000470810.1	PDS000028858.57	SAMN11038733	clinical	cd_8_group_2244	cd_4_group_23303	cd_2_group_21603
PDT000479570.1	PDS000028858.57	SAMN11163321	clinical	cd_8_group_2244	cd_4_group_23303	cd_2_group_21603
PDT000488376.1	PDS000028858.57	SAMN11393048	clinical	cd_8_group_2244	cd_4_group_23303	cd_2_group_21603
PDT000619150.1	PDS000028858.57	SAMN13140117	clinical	cd_8_group_2244	cd_4_group_23303	cd_2_group_21603
PDT000650787.1	PDS000028858.57	SAMN13686278	clinical	cd_8_group_2244	cd_4_group_23303	cd_2_group_21603
PDT000651790.1	PDS000028858.57	SAMN13701720	clinical	cd_8_group_2244	cd_4_group_23303	cd_2_group_21603
PDT000660734.1	PDS000028858.57	SAMN13839802	clinical	cd_8_group_2244	cd_4_group_23303	cd_2_group_21603
PDT000687169.1	PDS000028858.57	SAMN14121401	clinical	cd_8_group_2244	cd_4_group_23303	cd_2_group_21603
PDT000687576.1	PDS000028858.57	SAMN14127773	clinical	cd_8_group_2244	cd_4_group_23303	cd_2_group_21603
PDT000855046.1	PDS000028858.57	SAMN16364293	clinical	cd_8_group_2244	cd_4_group_23303	cd_2_group_21603
PDT001090044.1	PDS000028858.57	SAMN20229126	clinical	cd_8_group_2244	cd_4_group_23303	cd_2_group_21603
PDT001178321.1	PDS000028858.57	SAMN23284679	clinical	cd_8_group_2244	cd_4_group_23303	cd_2_group_21603
PDT001234606.1	PDS000028858.57	SAMN25488223	clinical	cd_8_group_2244	cd_4_group_23303	cd_2_group_21603
PDT001405097.1	PDS000028858.57	SAMN30567373	clinical	cd_8_group_2244	cd_4_group_23303	cd_2_group_21603
PDT001718721.1	PDS000028858.57	SAMN34571405	clinical	cd_8_group_2244	cd_4_group_23303	cd_2_group_21603
PDT000475777.1	PDS000028858.57	SAMN11095671	clinical	cd_8_group_2244	cd_4_group_23303	cd_2_group_21735
PDT000476408.1	PDS000028858.57	SAMN11096912	clinical	cd_8_group_2244	cd_4_group_23303	cd_2_group_21735
PDT000716378.1	PDS000028858.57	SAMN14479771	clinical	cd_8_group_2244	cd_4_group_30971	cd_2_group_28960
PDT000948401.1	PDS000028858.57	SAMN17720510	clinical	cd_8_group_2244	cd_4_group_30971	cd_2_group_28960
PDT001150347.1	PDS000028858.57	SAMN22246118	clinical	cd_8_group_2244	cd_4_group_30971	cd_2_group_28960
PDT001443173.1	PDS000028858.57	SAMN31165667	clinical	cd_8_group_2244	cd_4_group_30971	cd_2_group_28960
PDT000055785.2	PDS000028858.57	SAMN03476258	clinical	cd_8_group_2244	cd_4_group_3614	cd_2_group_3206
PDT000227964.2	PDS000028858.57	SAMN07418626	clinical	cd_8_group_2244	cd_4_group_3614	cd_2_group_3206
PDT000400121.1	PDS000028858.57	SAMN10356099	clinical	cd_8_group_2244	cd_4_group_3614	cd_2_group_3206
PDT001670402.1	PDS000028858.57	SAMN33927499	clinical	cd_8_group_2244	cd_4_group_3614	cd_2_group_3206
PDT001670404.1	PDS000028858.57	SAMN33927498	clinical	cd_8_group_2244	cd_4_group_3614	cd_2_group_3206
PDT000673114.1	PDS000028858.57	SAMN13952405	clinical	cd_8_group_2244	cd_4_group_3635	-
PDT001272254.1	PDS000028858.57	SAMN26856005	clinical	cd_8_group_2244	cd_4_group_3635	-
PDT000055882.2	PDS000028858.57	SAMN03476365	clinical	cd_8_group_2244	cd_4_group_3635	cd_2_group_3224
PDT000206903.2	PDS000028858.57	SAMN06885549	clinical	cd_8_group_2244	cd_4_group_3635	cd_2_group_3224
PDT000206927.2	PDS000028858.57	SAMN06885553	clinical	cd_8_group_2244	cd_4_group_3635	cd_2_group_3224
PDT000206976.2	PDS000028858.57	SAMN06885610	clinical	cd_8_group_2244	cd_4_group_3635	cd_2_group_3224
PDT000238012.2	PDS000028858.57	SAMN07572733	clinical	cd_8_group_2244	cd_4_group_3635	cd_2_group_3224
PDT000197949.2	PDS000028858.57	SAMN06638354	clinical	cd_8_group_2244	cd_4_group_9656	-
PDT000252847.2	PDS000028858.57	SAMN07775493	clinical	cd_8_group_2244	cd_4_group_9656	cd_2_group_11525
PDT000932569.1	PDS000028858.57	SAMN17316996	clinical	cd_8_group_2244	cd_4_group_9656	cd_2_group_11525
PDT000448307.1	PDS000007087.18	SAMN10788423	environmental/other	cd_8_group_22440	cd_4_group_22424	cd_2_group_20783
PDT000486457.1	PDS000007087.18	SAMN11352650	environmental/other	cd_8_group_22440	cd_4_group_22424	cd_2_group_20783
PDT000448313.1	PDS000026819.71	SAMN10788426	environmental/other	cd_8_group_22441	-	-
PDT001506473.1	PDS000026819.71	SAMN31950861	clinical	cd_8_group_22441	-	-
PDT000583689.1	PDS000026819.71	SAMN12721711	clinical	cd_8_group_22441	cd_4_group_26565	cd_2_group_24734
PDT000584610.1	PDS000026819.71	SAMN12731096	clinical	cd_8_group_22441	cd_4_group_26565	cd_2_group_24734
PDT000448327.1	PDS000040475.18	SAMN10788420	environmental/other	cd_8_group_22442	-	-
PDT000517628.1	PDS000040475.18	SAMN11954873	environmental/other	cd_8_group_22442	-	-
PDT000448333.1	PDS000029860.6	SAMN10788428	environmental/other	cd_8_group_22443	cd_4_group_22425	-
PDT000464001.1	PDS000029860.6	SAMN10883366	environmental/other	cd_8_group_22443	cd_4_group_22425	-
PDT000448340.1	PDS000053291.33	SAMN10734828	environmental/other	cd_8_group_22444	cd_4_group_22426	cd_2_group_20784
PDT000478275.1	PDS000053291.33	SAMN11131308	environmental/other	cd_8_group_22444	cd_4_group_22426	cd_2_group_20784
PDT000448373.1	PDS000032645.15	SAMEA4759080	clinical	cd_8_group_22445	cd_4_group_22427	cd_2_group_20785
PDT000448759.1	PDS000032645.15	SAMEA4759467	clinical	cd_8_group_22445	cd_4_group_22427	cd_2_group_20785
PDT000448375.1	PDS000042185.2	SAMEA4759082	clinical	cd_8_group_22446	cd_4_group_22428	cd_2_group_20786
PDT000448393.1	PDS000042185.2	SAMEA4759100	clinical	cd_8_group_22446	cd_4_group_22428	cd_2_group_20786
PDT000448404.1	PDS000042185.2	SAMEA4759111	clinical	cd_8_group_22446	cd_4_group_22428	cd_2_group_20786
PDT001295808.1	PDS000042185.2	SAMD00061221	NULL	cd_8_group_22446	cd_4_group_22428	cd_2_group_20786
PDT000448390.1	PDS000042167.1	SAMEA4759097	clinical	cd_8_group_22447	-	-
PDT000448406.1	PDS000042167.1	SAMEA4759113	clinical	cd_8_group_22447	cd_4_group_22431	cd_2_group_20789
PDT000448432.1	PDS000042167.1	SAMEA4759139	clinical	cd_8_group_22447	cd_4_group_22431	cd_2_group_20789
PDT000448421.1	PDS000042127.5	SAMEA4759128	clinical	cd_8_group_22448	cd_4_group_22433	cd_2_group_20792
PDT000448476.1	PDS000042127.5	SAMEA4759184	clinical	cd_8_group_22448	cd_4_group_22433	cd_2_group_20792
PDT000448428.1	PDS000002867.1007	SAMEA4759135	clinical	cd_8_group_22449	cd_4_group_22435	cd_2_group_20794
PDT000448430.1	PDS000002867.1007	SAMEA4759137	clinical	cd_8_group_22449	cd_4_group_22435	cd_2_group_20794
PDT000448436.1	PDS000002867.1007	SAMEA4759143	clinical	cd_8_group_22449	cd_4_group_22435	cd_2_group_20794
PDT000043653.4	PDS000026860.182	SAMN03169621	clinical	cd_8_group_2245	cd_4_group_2180	-
PDT000042835.4	PDS000026860.182	SAMN03168557	clinical	cd_8_group_2245	cd_4_group_2180	cd_2_group_1970
PDT000043518.5	PDS000026860.182	SAMN03169483	clinical	cd_8_group_2245	cd_4_group_2180	cd_2_group_1970
PDT001371886.1	PDS000004436.14	SAMEA12549417	clinical	cd_8_group_22450	-	-
PDT000448579.1	PDS000004436.14	SAMEA4759287	clinical	cd_8_group_22450	cd_4_group_22440	-
PDT000452315.1	PDS000004436.14	SAMEA4825477	clinical	cd_8_group_22450	cd_4_group_22440	-
PDT001827617.1	PDS000004436.14	SAMN36701891	clinical	cd_8_group_22450	cd_4_group_22440	-
PDT000448820.1	PDS000004436.14	SAMEA4759528	clinical	cd_8_group_22450	cd_4_group_22440	cd_2_group_20812
PDT001364841.1	PDS000004436.14	SAMEA12549439	clinical	cd_8_group_22450	cd_4_group_22440	cd_2_group_20812
PDT001445726.1	PDS000004436.14	SAMN31207927	clinical	cd_8_group_22450	cd_4_group_22440	cd_2_group_20812
PDT001670440.1	PDS000004436.14	SAMN33927462	clinical	cd_8_group_22450	cd_4_group_22440	cd_2_group_20812
PDT000970028.1	PDS000004436.14	SAMN17935448	clinical	cd_8_group_22450	cd_4_group_22440	cd_2_group_35218
PDT001291023.1	PDS000004436.14	SAMN27643044	clinical	cd_8_group_22450	cd_4_group_22440	cd_2_group_35218
PDT001291028.1	PDS000004436.14	SAMN27643043	clinical	cd_8_group_22450	cd_4_group_22440	cd_2_group_35218
PDT001293112.1	PDS000004436.14	SAMN27740796	clinical	cd_8_group_22450	cd_4_group_22440	cd_2_group_35218
PDT001371819.1	PDS000004436.14	SAMEA12549301	clinical	cd_8_group_22450	cd_4_group_22440	cd_2_group_35218
PDT001393565.1	PDS000004436.14	SAMEA9253091	clinical	cd_8_group_22450	cd_4_group_22440	cd_2_group_35218
PDT000448624.1	PDS000042172.2	SAMEA4759332	clinical	cd_8_group_22451	-	-
PDT001371846.1	PDS000042172.2	SAMEA12549350	clinical	cd_8_group_22451	-	-
PDT000448657.1	PDS000042193.1	SAMEA4759365	clinical	cd_8_group_22452	cd_4_group_22443	cd_2_group_20803
PDT000448664.1	PDS000042193.1	SAMEA4759372	clinical	cd_8_group_22452	cd_4_group_22443	cd_2_group_20803
PDT000448819.1	PDS000004481.91	SAMEA4759527	clinical	cd_8_group_22453	cd_4_group_22446	cd_2_group_20811
PDT000448822.1	PDS000004481.91	SAMEA4759530	clinical	cd_8_group_22453	cd_4_group_22446	cd_2_group_20811
PDT000448868.1	PDS000042171.1	SAMEA4759576	clinical	cd_8_group_22454	cd_4_group_22447	cd_2_group_20813
PDT000448870.1	PDS000042171.1	SAMEA4759578	clinical	cd_8_group_22454	cd_4_group_22447	cd_2_group_20813
PDT001355891.1	PDS000113560.3	SAMEA10575268	NULL	cd_8_group_22455	-	-
PDT001355906.1	PDS000113560.3	SAMEA10574934	NULL	cd_8_group_22455	-	-
PDT001355978.1	PDS000113560.3	SAMEA10575204	NULL	cd_8_group_22455	-	-
PDT000985452.1	PDS000113560.3	SAMN18315558	clinical	cd_8_group_22455	cd_4_group_22448	-
PDT000448881.1	PDS000113560.3	SAMEA4820879	clinical	cd_8_group_22455	cd_4_group_22448	cd_2_group_20814
PDT001355754.1	PDS000113560.3	SAMEA10574935	NULL	cd_8_group_22455	cd_4_group_22448	cd_2_group_20814
PDT001155076.1	PDS000113560.3	SAMEA6144007	NULL	cd_8_group_22455	cd_4_group_22448	cd_2_group_40018
PDT001298752.1	PDS000113560.3	SAMEA5618757	NULL	cd_8_group_22455	cd_4_group_22448	cd_2_group_40018
PDT001298780.1	PDS000113560.3	SAMEA5618756	NULL	cd_8_group_22455	cd_4_group_22448	cd_2_group_40018
PDT001298784.1	PDS000113560.3	SAMEA5618760	NULL	cd_8_group_22455	cd_4_group_22448	cd_2_group_40018
PDT001298803.1	PDS000113560.3	SAMEA5618779	NULL	cd_8_group_22455	cd_4_group_22448	cd_2_group_40018
PDT001355667.1	PDS000113560.3	SAMEA10575121	NULL	cd_8_group_22455	cd_4_group_22448	cd_2_group_40018
PDT001355747.1	PDS000113560.3	SAMEA10574967	NULL	cd_8_group_22455	cd_4_group_22448	cd_2_group_40018
PDT001355813.1	PDS000113560.3	SAMEA10575175	NULL	cd_8_group_22455	cd_4_group_22448	cd_2_group_40018
PDT001355866.1	PDS000113560.3	SAMEA10575041	NULL	cd_8_group_22455	cd_4_group_22448	cd_2_group_40018
PDT001355919.1	PDS000113560.3	SAMEA10574950	NULL	cd_8_group_22455	cd_4_group_22448	cd_2_group_40018
PDT000448882.1	PDS000028192.862	SAMN10792966	environmental/other	cd_8_group_22456	-	-
PDT001926911.1	PDS000028192.862	SAMN37805472	environmental/other	cd_8_group_22456	cd_4_group_54704	cd_2_group_53597
PDT001926914.1	PDS000028192.862	SAMN37805475	environmental/other	cd_8_group_22456	cd_4_group_54704	cd_2_group_53597
PDT001926920.1	PDS000028192.862	SAMN37805476	environmental/other	cd_8_group_22456	cd_4_group_54704	cd_2_group_53597
PDT001926922.1	PDS000028192.862	SAMN37805477	environmental/other	cd_8_group_22456	cd_4_group_54704	cd_2_group_53597
PDT001984888.1	PDS000028192.862	SAMN38253211	clinical	cd_8_group_22456	cd_4_group_54704	cd_2_group_53597
PDT000448899.1	PDS000044148.6	SAMN10792995	clinical	cd_8_group_22457	-	-
PDT001267955.1	PDS000044148.6	SAMN26656983	clinical	cd_8_group_22457	-	-
PDT000448918.1	PDS000050334.4	SAMN10793247	clinical	cd_8_group_22458	-	-
PDT000579210.1	PDS000050334.4	SAMN12685033	clinical	cd_8_group_22458	-	-
PDT000649948.1	PDS000050334.4	SAMN13676390	clinical	cd_8_group_22458	cd_4_group_28935	cd_2_group_27020
PDT000663872.1	PDS000050334.4	SAMN13870246	clinical	cd_8_group_22458	cd_4_group_28935	cd_2_group_27020
PDT001312130.1	PDS000050334.4	SAMEA8272555	NULL	cd_8_group_22458	cd_4_group_28935	cd_2_group_27020
PDT000448935.1	PDS000048594.5	SAMN10793293	clinical	cd_8_group_22459	-	-
PDT001075736.1	PDS000048594.5	SAMN19813189	clinical	cd_8_group_22459	-	-
PDT000554068.1	PDS000048594.5	SAMN12435722	clinical	cd_8_group_22459	cd_4_group_25682	-
PDT000720950.1	PDS000048594.5	SAMN14560910	clinical	cd_8_group_22459	cd_4_group_25682	-
PDT000042841.5	PDS000042419.6	SAMN03168564	clinical	cd_8_group_2246	-	-
PDT000099921.7	PDS000042419.6	SAMN04364083	clinical	cd_8_group_2246	cd_4_group_5421	cd_2_group_4806
PDT000479572.1	PDS000042419.6	SAMN11163608	clinical	cd_8_group_2246	cd_4_group_5421	cd_2_group_4806
PDT000448943.1	PDS000029581.88	SAMN10793378	clinical	cd_8_group_22460	-	-
PDT000908154.1	PDS000029581.88	SAMN17043219	clinical	cd_8_group_22460	-	-
PDT000448945.1	PDS000028569.159	SAMN10793388	clinical	cd_8_group_22461	cd_4_group_22454	cd_2_group_20818
PDT000448970.1	PDS000028569.159	SAMN10793629	clinical	cd_8_group_22461	cd_4_group_22454	cd_2_group_20818
PDT000448963.1	PDS000026970.894	SAMN10793432	clinical	cd_8_group_22462	-	-
PDT000662037.1	PDS000026970.894	SAMN13851737	clinical	cd_8_group_22462	cd_4_group_29329	cd_2_group_27371
PDT001911395.1	PDS000026970.894	SAMN37643102	clinical	cd_8_group_22462	cd_4_group_29329	cd_2_group_27371
PDT000448971.1	PDS000032341.27	SAMN10793630	clinical	cd_8_group_22463	cd_4_group_22455	cd_2_group_20820
PDT001509522.1	PDS000032341.27	SAMN31997311	clinical	cd_8_group_22463	cd_4_group_22455	cd_2_group_20820
PDT001794293.1	PDS000032341.27	SAMN36173885	clinical	cd_8_group_22463	cd_4_group_22455	cd_2_group_20820
PDT001816313.1	PDS000032341.27	SAMN36417230	clinical	cd_8_group_22463	cd_4_group_22455	cd_2_group_20820
PDT001851184.1	PDS000032341.27	SAMN36984612	clinical	cd_8_group_22463	cd_4_group_22455	cd_2_group_20820
PDT002013283.1	PDS000032341.27	SAMN38568562	clinical	cd_8_group_22463	cd_4_group_22455	cd_2_group_20820
PDT000448978.1	PDS000038752.6	SAMN10793635	clinical	cd_8_group_22464	cd_4_group_22456	-
PDT000451277.1	PDS000038752.6	SAMN10810311	clinical	cd_8_group_22464	cd_4_group_22456	-
PDT000469250.1	PDS000038752.6	SAMN10999878	clinical	cd_8_group_22464	cd_4_group_22456	-
PDT000448985.1	PDS000159488.57	SAMN10793649	clinical	cd_8_group_22465	cd_4_group_22457	cd_2_group_20822
PDT000478305.1	PDS000159488.57	SAMN11130554	clinical	cd_8_group_22465	cd_4_group_22457	cd_2_group_20822
PDT000448987.1	PDS000029314.253	SAMN10793650	clinical	cd_8_group_22466	-	-
PDT000590138.1	PDS000029314.253	SAMN12798122	environmental/other	cd_8_group_22466	-	-
PDT000449003.1	PDS000009062.99	SAMN10793687	clinical	cd_8_group_22467	cd_4_group_22458	cd_2_group_20824
PDT000464436.1	PDS000009062.99	SAMN10888074	clinical	cd_8_group_22467	cd_4_group_22458	cd_2_group_20824
PDT000487282.1	PDS000009062.99	SAMN11360215	clinical	cd_8_group_22467	cd_4_group_22458	cd_2_group_20824
PDT000487648.1	PDS000002218.771	SAMN11372969	clinical	cd_8_group_22468	cd_4_group_22460	-
PDT000662462.1	PDS000002218.771	SAMN13858563	clinical	cd_8_group_22468	cd_4_group_22460	-
PDT000449020.1	PDS000002218.771	SAMN10793835	clinical	cd_8_group_22468	cd_4_group_22460	cd_2_group_20826
PDT000449027.1	PDS000002218.771	SAMN10793876	clinical	cd_8_group_22468	cd_4_group_22460	cd_2_group_20826
PDT000641564.1	PDS000002218.771	SAMN13513133	clinical	cd_8_group_22468	cd_4_group_22460	cd_2_group_26720
PDT000750997.1	PDS000002218.771	SAMN15062210	clinical	cd_8_group_22468	cd_4_group_22460	cd_2_group_26720
PDT000785662.1	PDS000002218.771	SAMN15505289	clinical	cd_8_group_22468	cd_4_group_22460	cd_2_group_30566
PDT000986316.1	PDS000002218.771	SAMN18350409	clinical	cd_8_group_22468	cd_4_group_22460	cd_2_group_30566
PDT001293498.1	PDS000002218.771	SAMN27762665	clinical	cd_8_group_22468	cd_4_group_22460	cd_2_group_30566
PDT001428603.1	PDS000002218.771	SAMN30964321	clinical	cd_8_group_22468	cd_4_group_22460	cd_2_group_30566
PDT000795984.1	PDS000002218.771	SAMN15639421	clinical	cd_8_group_22468	cd_4_group_32853	cd_2_group_30871
PDT001000985.1	PDS000002218.771	SAMN18636302	clinical	cd_8_group_22468	cd_4_group_32853	cd_2_group_30871
PDT001141534.1	PDS000002218.771	SAMN21856929	clinical	cd_8_group_22468	cd_4_group_32853	cd_2_group_30871
PDT000449029.1	PDS000077243.38	SAMN10793872	clinical	cd_8_group_22469	cd_4_group_22461	cd_2_group_20827
PDT000449044.1	PDS000077243.38	SAMN10794081	clinical	cd_8_group_22469	cd_4_group_22461	cd_2_group_20827
PDT000057152.2	PDS000084711.225	SAMN03477666	clinical	cd_8_group_2247	-	-
PDT000059486.2	PDS000084711.225	SAMN03479948	clinical	cd_8_group_2247	-	-
PDT000182512.2	PDS000084711.225	SAMN06278505	clinical	cd_8_group_2247	-	-
PDT000277271.3	PDS000084711.225	SAMEA104394844	NULL	cd_8_group_2247	-	-
PDT000299414.2	PDS000084711.225	SAMN08797774	clinical	cd_8_group_2247	-	-
PDT000302004.2	PDS000084711.225	SAMN08824970	clinical	cd_8_group_2247	-	-
PDT000302449.2	PDS000084711.225	SAMN08828205	clinical	cd_8_group_2247	-	-
PDT000311710.2	PDS000084711.225	SAMEA4625201	NULL	cd_8_group_2247	-	-
PDT000406874.1	PDS000084711.225	SAMN10407574	clinical	cd_8_group_2247	-	-
PDT000505187.1	PDS000084711.225	SAMN11841661	clinical	cd_8_group_2247	-	-
PDT001023280.1	PDS000084711.225	SAMEA104413306	clinical	cd_8_group_2247	-	-
PDT001023399.1	PDS000084711.225	SAMEA104413425	NULL	cd_8_group_2247	-	-
PDT001127313.1	PDS000084711.225	SAMN21389105	clinical	cd_8_group_2247	-	-
PDT001161434.1	PDS000084711.225	SAMN22562698	clinical	cd_8_group_2247	-	-
PDT001411981.1	PDS000084711.225	SAMN30718149	clinical	cd_8_group_2247	-	-
PDT001832482.1	PDS000084711.225	SAMEA112912321	NULL	cd_8_group_2247	-	-
PDT001832499.1	PDS000084711.225	SAMEA112912355	NULL	cd_8_group_2247	-	-
PDT000298843.2	PDS000084711.225	SAMN08796253	clinical	cd_8_group_2247	cd_4_group_15297	cd_2_group_13796
PDT000301791.2	PDS000084711.225	SAMN08823348	clinical	cd_8_group_2247	cd_4_group_15297	cd_2_group_13796
PDT000299112.2	PDS000084711.225	SAMN08796824	clinical	cd_8_group_2247	cd_4_group_15324	cd_2_group_13831
PDT000299358.2	PDS000084711.225	SAMN08797679	clinical	cd_8_group_2247	cd_4_group_15324	cd_2_group_13831
PDT000301583.2	PDS000084711.225	SAMN08823008	clinical	cd_8_group_2247	cd_4_group_15324	cd_2_group_13831
PDT000329428.1	PDS000084711.225	SAMN09423141	clinical	cd_8_group_2247	cd_4_group_15324	cd_2_group_13831
PDT000300192.2	PDS000084711.225	SAMN08798214	clinical	cd_8_group_2247	cd_4_group_15412	-
PDT000328303.1	PDS000084711.225	SAMN09396853	clinical	cd_8_group_2247	cd_4_group_15412	-
PDT000413943.1	PDS000084711.225	SAMN10517486	clinical	cd_8_group_2247	cd_4_group_18728	-
PDT000351690.1	PDS000084711.225	SAMN09690819	clinical	cd_8_group_2247	cd_4_group_18728	cd_2_group_17195
PDT000378317.1	PDS000084711.225	SAMN10068901	clinical	cd_8_group_2247	cd_4_group_18728	cd_2_group_17195
PDT000456963.1	PDS000084711.225	SAMN10848587	clinical	cd_8_group_2247	cd_4_group_18728	cd_2_group_17195
PDT000299191.2	PDS000084711.225	SAMN08796968	clinical	cd_8_group_2247	cd_4_group_2182	-
PDT000301869.2	PDS000084711.225	SAMN08823469	clinical	cd_8_group_2247	cd_4_group_2182	-
PDT001419184.1	PDS000084711.225	SAMN30875628	clinical	cd_8_group_2247	cd_4_group_2182	-
PDT001573830.1	PDS000084711.225	SAMN32679784	clinical	cd_8_group_2247	cd_4_group_2182	-
PDT000042842.4	PDS000084711.225	SAMN03168567	clinical	cd_8_group_2247	cd_4_group_2182	cd_2_group_1971
PDT000054795.2	PDS000084711.225	SAMN03473974	clinical	cd_8_group_2247	cd_4_group_2182	cd_2_group_1971
PDT000058157.2	PDS000084711.225	SAMN03478227	clinical	cd_8_group_2247	cd_4_group_2182	cd_2_group_1971
PDT000179895.2	PDS000084711.225	SAMN06247637	clinical	cd_8_group_2247	cd_4_group_2182	cd_2_group_1971
PDT000298979.2	PDS000084711.225	SAMN08796442	clinical	cd_8_group_2247	cd_4_group_2182	cd_2_group_1971
PDT000332370.1	PDS000084711.225	SAMN09445519	clinical	cd_8_group_2247	cd_4_group_2182	cd_2_group_1971
PDT000917945.1	PDS000084711.225	SAMN17086607	clinical	cd_8_group_2247	cd_4_group_2182	cd_2_group_34227
PDT000922740.1	PDS000084711.225	SAMN17086460	clinical	cd_8_group_2247	cd_4_group_2182	cd_2_group_34227
PDT001287702.1	PDS000084711.225	SAMN27589645	clinical	cd_8_group_2247	cd_4_group_2182	cd_2_group_43015
PDT001335855.1	PDS000084711.225	SAMN29209716	environmental/other	cd_8_group_2247	cd_4_group_2182	cd_2_group_43015
PDT001335862.1	PDS000084711.225	SAMN29209722	environmental/other	cd_8_group_2247	cd_4_group_2182	cd_2_group_43015
PDT001361814.1	PDS000084711.225	SAMN29770145	clinical	cd_8_group_2247	cd_4_group_2182	cd_2_group_43015
PDT001419206.1	PDS000084711.225	SAMN30875560	clinical	cd_8_group_2247	cd_4_group_2182	cd_2_group_43015
PDT001765925.1	PDS000084711.225	SAMN35554736	clinical	cd_8_group_2247	cd_4_group_2182	cd_2_group_51301
PDT001823661.1	PDS000084711.225	SAMN36665452	clinical	cd_8_group_2247	cd_4_group_2182	cd_2_group_51301
PDT000042938.4	PDS000084711.225	SAMN03168710	clinical	cd_8_group_2247	cd_4_group_2203	-
PDT001023398.1	PDS000084711.225	SAMEA104413424	NULL	cd_8_group_2247	cd_4_group_2203	-
PDT000607223.1	PDS000084711.225	SAMEA6058397	NULL	cd_8_group_2247	cd_4_group_27572	-
PDT000606533.1	PDS000084711.225	SAMEA6057691	NULL	cd_8_group_2247	cd_4_group_27572	cd_2_group_25685
PDT000606970.1	PDS000084711.225	SAMEA6058141	NULL	cd_8_group_2247	cd_4_group_27572	cd_2_group_25685
PDT000624988.1	PDS000084711.225	SAMN13226612	clinical	cd_8_group_2247	cd_4_group_28186	-
PDT000854977.1	PDS000084711.225	SAMN16364212	clinical	cd_8_group_2247	cd_4_group_28186	-
PDT000120358.2	PDS000084711.225	SAMN04574853	clinical	cd_8_group_2247	cd_4_group_2996	-
PDT000180479.2	PDS000084711.225	SAMN06248232	clinical	cd_8_group_2247	cd_4_group_2996	-
PDT000180635.2	PDS000084711.225	SAMN06248399	clinical	cd_8_group_2247	cd_4_group_2996	-
PDT000301400.2	PDS000084711.225	SAMN08822624	clinical	cd_8_group_2247	cd_4_group_2996	-
PDT000316696.1	PDS000084711.225	SAMN09225690	clinical	cd_8_group_2247	cd_4_group_2996	-
PDT000380646.1	PDS000084711.225	SAMN10087167	clinical	cd_8_group_2247	cd_4_group_2996	-
PDT000381590.1	PDS000084711.225	SAMN10094119	clinical	cd_8_group_2247	cd_4_group_2996	-
PDT000414313.1	PDS000084711.225	SAMN10530968	clinical	cd_8_group_2247	cd_4_group_2996	-
PDT000422706.1	PDS000084711.225	SAMN10642480	clinical	cd_8_group_2247	cd_4_group_2996	-
PDT000494158.1	PDS000084711.225	SAMN11474788	clinical	cd_8_group_2247	cd_4_group_2996	-
PDT000522189.1	PDS000084711.225	SAMN12040313	clinical	cd_8_group_2247	cd_4_group_2996	-
PDT000545631.1	PDS000084711.225	SAMN12310066	clinical	cd_8_group_2247	cd_4_group_2996	-
PDT000630536.1	PDS000084711.225	SAMN13326449	clinical	cd_8_group_2247	cd_4_group_2996	-
PDT000736118.1	PDS000084711.225	SAMN14934218	clinical	cd_8_group_2247	cd_4_group_2996	-
PDT000819721.1	PDS000084711.225	SAMN15881576	clinical	cd_8_group_2247	cd_4_group_2996	-
PDT000862426.1	PDS000084711.225	SAMN16450878	clinical	cd_8_group_2247	cd_4_group_2996	-
PDT001047038.1	PDS000084711.225	SAMEA4697752	NULL	cd_8_group_2247	cd_4_group_2996	-
PDT001047042.1	PDS000084711.225	SAMEA4697756	clinical	cd_8_group_2247	cd_4_group_2996	-
PDT001102322.1	PDS000084711.225	SAMN20527496	environmental/other	cd_8_group_2247	cd_4_group_2996	-
PDT001373841.1	PDS000084711.225	SAMN30028722	clinical	cd_8_group_2247	cd_4_group_2996	-
PDT001412503.1	PDS000084711.225	SAMN30718112	clinical	cd_8_group_2247	cd_4_group_2996	-
PDT001646444.1	PDS000084711.225	SAMEA112655834	NULL	cd_8_group_2247	cd_4_group_2996	-
PDT001660402.1	PDS000084711.225	SAMN33486433	environmental/other	cd_8_group_2247	cd_4_group_2996	-
PDT001832382.1	PDS000084711.225	SAMEA112912119	NULL	cd_8_group_2247	cd_4_group_2996	-
PDT001871255.1	PDS000084711.225	SAMN31259987	clinical	cd_8_group_2247	cd_4_group_2996	-
PDT000298532.2	PDS000084711.225	SAMN08795671	clinical	cd_8_group_2247	cd_4_group_2996	cd_2_group_13734
PDT000298538.2	PDS000084711.225	SAMN08795677	clinical	cd_8_group_2247	cd_4_group_2996	cd_2_group_13734
PDT000298842.2	PDS000084711.225	SAMN08796252	clinical	cd_8_group_2247	cd_4_group_2996	cd_2_group_13734
PDT000298922.2	PDS000084711.225	SAMN08796401	clinical	cd_8_group_2247	cd_4_group_2996	cd_2_group_13734
PDT000299246.2	PDS000084711.225	SAMN08797508	clinical	cd_8_group_2247	cd_4_group_2996	cd_2_group_13734
PDT000299550.2	PDS000084711.225	SAMN08797945	clinical	cd_8_group_2247	cd_4_group_2996	cd_2_group_13734
PDT000300107.2	PDS000084711.225	SAMN08798104	clinical	cd_8_group_2247	cd_4_group_2996	cd_2_group_13734
PDT000301161.2	PDS000084711.225	SAMN08822219	clinical	cd_8_group_2247	cd_4_group_2996	cd_2_group_13734
PDT000298742.2	PDS000084711.225	SAMN08795939	clinical	cd_8_group_2247	cd_4_group_2996	cd_2_group_13782
PDT000302104.2	PDS000084711.225	SAMN08825419	clinical	cd_8_group_2247	cd_4_group_2996	cd_2_group_13782
PDT000298895.2	PDS000084711.225	SAMN08796337	clinical	cd_8_group_2247	cd_4_group_2996	cd_2_group_13803
PDT000301279.2	PDS000084711.225	SAMN08822490	clinical	cd_8_group_2247	cd_4_group_2996	cd_2_group_13803
PDT000429849.1	PDS000084711.225	SAMN10686470	clinical	cd_8_group_2247	cd_4_group_2996	cd_2_group_13803
PDT000299330.2	PDS000084711.225	SAMN08797639	clinical	cd_8_group_2247	cd_4_group_2996	cd_2_group_13860
PDT000301965.2	PDS000084711.225	SAMN08824929	clinical	cd_8_group_2247	cd_4_group_2996	cd_2_group_13860
PDT001100572.1	PDS000084711.225	SAMN20491230	clinical	cd_8_group_2247	cd_4_group_2996	cd_2_group_13860
PDT001137869.1	PDS000084711.225	SAMN21616107	clinical	cd_8_group_2247	cd_4_group_2996	cd_2_group_13860
PDT001480795.1	PDS000084711.225	SAMN31647316	clinical	cd_8_group_2247	cd_4_group_2996	cd_2_group_13860
PDT001480807.1	PDS000084711.225	SAMN31647329	clinical	cd_8_group_2247	cd_4_group_2996	cd_2_group_13860
PDT001519887.1	PDS000084711.225	SAMN32132115	clinical	cd_8_group_2247	cd_4_group_2996	cd_2_group_13860
PDT001519891.1	PDS000084711.225	SAMN32132123	clinical	cd_8_group_2247	cd_4_group_2996	cd_2_group_13860
PDT001528697.1	PDS000084711.225	SAMN32252696	clinical	cd_8_group_2247	cd_4_group_2996	cd_2_group_13860
PDT001537927.1	PDS000084711.225	SAMN32314225	clinical	cd_8_group_2247	cd_4_group_2996	cd_2_group_13860
PDT000299488.2	PDS000084711.225	SAMN08797845	clinical	cd_8_group_2247	cd_4_group_2996	cd_2_group_13877
PDT000301306.2	PDS000084711.225	SAMN08822521	clinical	cd_8_group_2247	cd_4_group_2996	cd_2_group_13877
PDT000302479.2	PDS000084711.225	SAMN08828248	clinical	cd_8_group_2247	cd_4_group_2996	cd_2_group_13877
PDT000328219.1	PDS000084711.225	SAMN09396648	clinical	cd_8_group_2247	cd_4_group_2996	cd_2_group_15678
PDT000332259.1	PDS000084711.225	SAMN09445318	clinical	cd_8_group_2247	cd_4_group_2996	cd_2_group_15678
PDT000342642.1	PDS000084711.225	SAMN09624487	clinical	cd_8_group_2247	cd_4_group_2996	cd_2_group_15678
PDT000349762.1	PDS000084711.225	SAMN09658742	clinical	cd_8_group_2247	cd_4_group_2996	cd_2_group_15678
PDT000349815.1	PDS000084711.225	SAMN09658806	clinical	cd_8_group_2247	cd_4_group_2996	cd_2_group_15678
PDT000350013.1	PDS000084711.225	SAMN09661812	clinical	cd_8_group_2247	cd_4_group_2996	cd_2_group_15678
PDT000377643.1	PDS000084711.225	SAMN10067832	clinical	cd_8_group_2247	cd_4_group_2996	cd_2_group_15678
PDT000378299.1	PDS000084711.225	SAMN10068864	clinical	cd_8_group_2247	cd_4_group_2996	cd_2_group_15678
PDT000378335.1	PDS000084711.225	SAMN10068905	clinical	cd_8_group_2247	cd_4_group_2996	cd_2_group_15678
PDT000380110.1	PDS000084711.225	SAMN10080378	clinical	cd_8_group_2247	cd_4_group_2996	cd_2_group_15678
PDT000429850.1	PDS000084711.225	SAMN10686468	clinical	cd_8_group_2247	cd_4_group_2996	cd_2_group_15678
PDT000435615.1	PDS000084711.225	SAMN10734629	clinical	cd_8_group_2247	cd_4_group_2996	cd_2_group_15678
PDT000452336.1	PDS000084711.225	SAMEA4852944	clinical	cd_8_group_2247	cd_4_group_2996	cd_2_group_15678
PDT000452401.1	PDS000084711.225	SAMN10816102	clinical	cd_8_group_2247	cd_4_group_2996	cd_2_group_15678
PDT000453838.1	PDS000084711.225	SAMN10827150	clinical	cd_8_group_2247	cd_4_group_2996	cd_2_group_15678
PDT000453839.1	PDS000084711.225	SAMN10827148	clinical	cd_8_group_2247	cd_4_group_2996	cd_2_group_15678
PDT000453894.1	PDS000084711.225	SAMN10827200	clinical	cd_8_group_2247	cd_4_group_2996	cd_2_group_15678
PDT000454665.1	PDS000084711.225	SAMN10835991	clinical	cd_8_group_2247	cd_4_group_2996	cd_2_group_15678
PDT000454692.1	PDS000084711.225	SAMN10836006	clinical	cd_8_group_2247	cd_4_group_2996	cd_2_group_15678
PDT000454736.1	PDS000084711.225	SAMN10836414	clinical	cd_8_group_2247	cd_4_group_2996	cd_2_group_15678
PDT000455520.1	PDS000084711.225	SAMN10843073	clinical	cd_8_group_2247	cd_4_group_2996	cd_2_group_15678
PDT001832421.1	PDS000084711.225	SAMEA112912189	NULL	cd_8_group_2247	cd_4_group_2996	cd_2_group_15678
PDT001832440.1	PDS000084711.225	SAMEA112912238	NULL	cd_8_group_2247	cd_4_group_2996	cd_2_group_15678
PDT000329667.1	PDS000084711.225	SAMN09426786	clinical	cd_8_group_2247	cd_4_group_2996	cd_2_group_15830
PDT000335116.1	PDS000084711.225	SAMN09475942	clinical	cd_8_group_2247	cd_4_group_2996	cd_2_group_15830
PDT000428806.1	PDS000084711.225	SAMN10666943	clinical	cd_8_group_2247	cd_4_group_2996	cd_2_group_15830
PDT000494140.1	PDS000084711.225	SAMN11474759	clinical	cd_8_group_2247	cd_4_group_2996	cd_2_group_22277
PDT000494520.1	PDS000084711.225	SAMN11478082	clinical	cd_8_group_2247	cd_4_group_2996	cd_2_group_22277
PDT000534037.1	PDS000084711.225	SAMN12163136	clinical	cd_8_group_2247	cd_4_group_2996	cd_2_group_23273
PDT000539393.1	PDS000084711.225	SAMN12221168	clinical	cd_8_group_2247	cd_4_group_2996	cd_2_group_23273
PDT000539404.1	PDS000084711.225	SAMN12221170	clinical	cd_8_group_2247	cd_4_group_2996	cd_2_group_23273
PDT000544749.1	PDS000084711.225	SAMN12286368	clinical	cd_8_group_2247	cd_4_group_2996	cd_2_group_23273
PDT000546512.1	PDS000084711.225	SAMN12324729	clinical	cd_8_group_2247	cd_4_group_2996	cd_2_group_23273
PDT000546551.1	PDS000084711.225	SAMN12324911	clinical	cd_8_group_2247	cd_4_group_2996	cd_2_group_23273
PDT000546565.1	PDS000084711.225	SAMN12324887	clinical	cd_8_group_2247	cd_4_group_2996	cd_2_group_23273
PDT000573377.1	PDS000084711.225	SAMN12629120	clinical	cd_8_group_2247	cd_4_group_2996	cd_2_group_23273
PDT000573555.1	PDS000084711.225	SAMN12629095	clinical	cd_8_group_2247	cd_4_group_2996	cd_2_group_23273
PDT000577382.1	PDS000084711.225	SAMN12663107	clinical	cd_8_group_2247	cd_4_group_2996	cd_2_group_23273
PDT000599280.1	PDS000084711.225	SAMN12900834	clinical	cd_8_group_2247	cd_4_group_2996	cd_2_group_23273
PDT000599319.1	PDS000084711.225	SAMN12900911	clinical	cd_8_group_2247	cd_4_group_2996	cd_2_group_23273
PDT000603150.1	PDS000084711.225	SAMN12995347	clinical	cd_8_group_2247	cd_4_group_2996	cd_2_group_23273
PDT000637771.1	PDS000084711.225	SAMN13429513	clinical	cd_8_group_2247	cd_4_group_2996	cd_2_group_23273
PDT000714308.1	PDS000084711.225	SAMN14449688	clinical	cd_8_group_2247	cd_4_group_2996	cd_2_group_23273
PDT001391920.1	PDS000084711.225	SAMEA110374043	NULL	cd_8_group_2247	cd_4_group_2996	cd_2_group_23273
PDT001391982.1	PDS000084711.225	SAMEA110375430	NULL	cd_8_group_2247	cd_4_group_2996	cd_2_group_23273
PDT001391986.1	PDS000084711.225	SAMEA110375434	NULL	cd_8_group_2247	cd_4_group_2996	cd_2_group_23273
PDT001392016.1	PDS000084711.225	SAMEA110382103	NULL	cd_8_group_2247	cd_4_group_2996	cd_2_group_23273
PDT001832356.1	PDS000084711.225	SAMEA112912473	clinical	cd_8_group_2247	cd_4_group_2996	cd_2_group_23273
PDT001832542.1	PDS000084711.225	SAMEA112912415	NULL	cd_8_group_2247	cd_4_group_2996	cd_2_group_23273
PDT000053125.2	PDS000084711.225	SAMN03466044	clinical	cd_8_group_2247	cd_4_group_2996	cd_2_group_2649
PDT000054674.2	PDS000084711.225	SAMN03469963	environmental/other	cd_8_group_2247	cd_4_group_2996	cd_2_group_2649
PDT000055144.2	PDS000084711.225	SAMN03475578	clinical	cd_8_group_2247	cd_4_group_2996	cd_2_group_2649
PDT000058318.2	PDS000084711.225	SAMN03478388	clinical	cd_8_group_2247	cd_4_group_2996	cd_2_group_2649
PDT000059612.2	PDS000084711.225	SAMN03480075	environmental/other	cd_8_group_2247	cd_4_group_2996	cd_2_group_2649
PDT000099771.2	PDS000084711.225	SAMN04363918	clinical	cd_8_group_2247	cd_4_group_2996	cd_2_group_2649
PDT000099776.2	PDS000084711.225	SAMN04363923	clinical	cd_8_group_2247	cd_4_group_2996	cd_2_group_2649
PDT000179838.2	PDS000084711.225	SAMN06247585	clinical	cd_8_group_2247	cd_4_group_2996	cd_2_group_2649
PDT000182164.2	PDS000084711.225	SAMN06278155	clinical	cd_8_group_2247	cd_4_group_2996	cd_2_group_2649
PDT000182345.2	PDS000084711.225	SAMN06278349	clinical	cd_8_group_2247	cd_4_group_2996	cd_2_group_2649
PDT000182385.2	PDS000084711.225	SAMN06278377	clinical	cd_8_group_2247	cd_4_group_2996	cd_2_group_2649
PDT000279169.2	PDS000084711.225	SAMN08361680	clinical	cd_8_group_2247	cd_4_group_2996	cd_2_group_2649
PDT000298702.2	PDS000084711.225	SAMN08795879	clinical	cd_8_group_2247	cd_4_group_2996	cd_2_group_2649
PDT000298825.2	PDS000084711.225	SAMN08796097	clinical	cd_8_group_2247	cd_4_group_2996	cd_2_group_2649
PDT000298861.2	PDS000084711.225	SAMN08796264	clinical	cd_8_group_2247	cd_4_group_2996	cd_2_group_2649
PDT000299048.2	PDS000084711.225	SAMN08796759	clinical	cd_8_group_2247	cd_4_group_2996	cd_2_group_2649
PDT000299108.2	PDS000084711.225	SAMN08796837	clinical	cd_8_group_2247	cd_4_group_2996	cd_2_group_2649
PDT000299244.2	PDS000084711.225	SAMN08797516	clinical	cd_8_group_2247	cd_4_group_2996	cd_2_group_2649
PDT000299482.2	PDS000084711.225	SAMN08797843	clinical	cd_8_group_2247	cd_4_group_2996	cd_2_group_2649
PDT000299511.2	PDS000084711.225	SAMN08797883	clinical	cd_8_group_2247	cd_4_group_2996	cd_2_group_2649
PDT000299658.2	PDS000084711.225	SAMN08798095	clinical	cd_8_group_2247	cd_4_group_2996	cd_2_group_2649
PDT000300262.2	PDS000084711.225	SAMN08798300	clinical	cd_8_group_2247	cd_4_group_2996	cd_2_group_2649
PDT000301677.2	PDS000084711.225	SAMN08823141	clinical	cd_8_group_2247	cd_4_group_2996	cd_2_group_2649
PDT000301929.2	PDS000084711.225	SAMN08824889	clinical	cd_8_group_2247	cd_4_group_2996	cd_2_group_2649
PDT000302056.2	PDS000084711.225	SAMN08825383	clinical	cd_8_group_2247	cd_4_group_2996	cd_2_group_2649
PDT000302150.2	PDS000084711.225	SAMN08825491	clinical	cd_8_group_2247	cd_4_group_2996	cd_2_group_2649
PDT000302255.2	PDS000084711.225	SAMN08826495	clinical	cd_8_group_2247	cd_4_group_2996	cd_2_group_2649
PDT000302455.2	PDS000084711.225	SAMN08828229	clinical	cd_8_group_2247	cd_4_group_2996	cd_2_group_2649
PDT000340663.1	PDS000084711.225	SAMN09534642	clinical	cd_8_group_2247	cd_4_group_2996	cd_2_group_2649
PDT000341411.1	PDS000084711.225	SAMN09601663	clinical	cd_8_group_2247	cd_4_group_2996	cd_2_group_2649
PDT000398920.1	PDS000084711.225	SAMN10343495	clinical	cd_8_group_2247	cd_4_group_2996	cd_2_group_2649
PDT000414329.1	PDS000084711.225	SAMN10531065	clinical	cd_8_group_2247	cd_4_group_2996	cd_2_group_2649
PDT000415312.1	PDS000084711.225	SAMN10536539	clinical	cd_8_group_2247	cd_4_group_2996	cd_2_group_2649
PDT000416474.1	PDS000084711.225	SAMN10581766	clinical	cd_8_group_2247	cd_4_group_2996	cd_2_group_2649
PDT000418538.1	PDS000084711.225	SAMN10599968	clinical	cd_8_group_2247	cd_4_group_2996	cd_2_group_2649
PDT000422242.1	PDS000084711.225	SAMN10638363	clinical	cd_8_group_2247	cd_4_group_2996	cd_2_group_2649
PDT000422284.1	PDS000084711.225	SAMN10639997	clinical	cd_8_group_2247	cd_4_group_2996	cd_2_group_2649
PDT000426946.1	PDS000084711.225	SAMN10661684	clinical	cd_8_group_2247	cd_4_group_2996	cd_2_group_2649
PDT000426959.1	PDS000084711.225	SAMN10661678	clinical	cd_8_group_2247	cd_4_group_2996	cd_2_group_2649
PDT000428808.1	PDS000084711.225	SAMN10666940	clinical	cd_8_group_2247	cd_4_group_2996	cd_2_group_2649
PDT000429836.1	PDS000084711.225	SAMN10686456	clinical	cd_8_group_2247	cd_4_group_2996	cd_2_group_2649
PDT000429848.1	PDS000084711.225	SAMN10686467	clinical	cd_8_group_2247	cd_4_group_2996	cd_2_group_2649
PDT000430912.1	PDS000084711.225	SAMN10696613	clinical	cd_8_group_2247	cd_4_group_2996	cd_2_group_2649
PDT000439379.1	PDS000084711.225	SAMN10737117	clinical	cd_8_group_2247	cd_4_group_2996	cd_2_group_2649
PDT000439710.1	PDS000084711.225	SAMEA25970668	NULL	cd_8_group_2247	cd_4_group_2996	cd_2_group_2649
PDT000441312.1	PDS000084711.225	SAMN10756632	clinical	cd_8_group_2247	cd_4_group_2996	cd_2_group_2649
PDT000451555.1	PDS000084711.225	SAMEA78446668	clinical	cd_8_group_2247	cd_4_group_2996	cd_2_group_2649
PDT000451598.1	PDS000084711.225	SAMEA78818668	clinical	cd_8_group_2247	cd_4_group_2996	cd_2_group_2649
PDT000452799.1	PDS000084711.225	SAMN10821968	clinical	cd_8_group_2247	cd_4_group_2996	cd_2_group_2649
PDT000452899.1	PDS000084711.225	SAMN10823800	clinical	cd_8_group_2247	cd_4_group_2996	cd_2_group_2649
PDT000452989.1	PDS000084711.225	SAMN10823894	clinical	cd_8_group_2247	cd_4_group_2996	cd_2_group_2649
PDT000453028.1	PDS000084711.225	SAMN10823933	clinical	cd_8_group_2247	cd_4_group_2996	cd_2_group_2649
PDT000453051.1	PDS000084711.225	SAMN10823953	clinical	cd_8_group_2247	cd_4_group_2996	cd_2_group_2649
PDT000458330.1	PDS000084711.225	SAMN10867436	clinical	cd_8_group_2247	cd_4_group_2996	cd_2_group_2649
PDT000464916.1	PDS000084711.225	SAMN10907583	clinical	cd_8_group_2247	cd_4_group_2996	cd_2_group_2649
PDT000469626.1	PDS000084711.225	SAMN11025579	clinical	cd_8_group_2247	cd_4_group_2996	cd_2_group_2649
PDT000469651.1	PDS000084711.225	SAMN11025633	clinical	cd_8_group_2247	cd_4_group_2996	cd_2_group_2649
PDT000469678.1	PDS000084711.225	SAMN11025705	clinical	cd_8_group_2247	cd_4_group_2996	cd_2_group_2649
PDT000470781.1	PDS000084711.225	SAMN11038705	clinical	cd_8_group_2247	cd_4_group_2996	cd_2_group_2649
PDT000472673.1	PDS000084711.225	SAMN11043687	clinical	cd_8_group_2247	cd_4_group_2996	cd_2_group_2649
PDT000481608.1	PDS000084711.225	SAMN11244188	clinical	cd_8_group_2247	cd_4_group_2996	cd_2_group_2649
PDT000485760.1	PDS000084711.225	SAMN11320645	clinical	cd_8_group_2247	cd_4_group_2996	cd_2_group_2649
PDT000485767.1	PDS000084711.225	SAMN11320650	clinical	cd_8_group_2247	cd_4_group_2996	cd_2_group_2649
PDT000486537.1	PDS000084711.225	SAMN11355370	clinical	cd_8_group_2247	cd_4_group_2996	cd_2_group_2649
PDT000494165.1	PDS000084711.225	SAMN11474796	clinical	cd_8_group_2247	cd_4_group_2996	cd_2_group_2649
PDT000505051.1	PDS000084711.225	SAMN11832588	clinical	cd_8_group_2247	cd_4_group_2996	cd_2_group_2649
PDT000520524.1	PDS000084711.225	SAMN12023829	clinical	cd_8_group_2247	cd_4_group_2996	cd_2_group_2649
PDT000520572.1	PDS000084711.225	SAMN12023935	clinical	cd_8_group_2247	cd_4_group_2996	cd_2_group_2649
PDT000540435.1	PDS000084711.225	SAMN12239095	clinical	cd_8_group_2247	cd_4_group_2996	cd_2_group_2649
PDT000542792.1	PDS000084711.225	SAMN12265751	clinical	cd_8_group_2247	cd_4_group_2996	cd_2_group_2649
PDT000549011.1	PDS000084711.225	SAMN12356465	clinical	cd_8_group_2247	cd_4_group_2996	cd_2_group_2649
PDT000549048.1	PDS000084711.225	SAMN12356553	clinical	cd_8_group_2247	cd_4_group_2996	cd_2_group_2649
PDT000552740.1	PDS000084711.225	SAMN12415889	clinical	cd_8_group_2247	cd_4_group_2996	cd_2_group_2649
PDT000554288.1	PDS000084711.225	SAMN12476108	clinical	cd_8_group_2247	cd_4_group_2996	cd_2_group_2649
PDT000567691.1	PDS000084711.225	SAMN12594248	clinical	cd_8_group_2247	cd_4_group_2996	cd_2_group_2649
PDT000573497.1	PDS000084711.225	SAMN12629093	clinical	cd_8_group_2247	cd_4_group_2996	cd_2_group_2649
PDT000596099.1	PDS000084711.225	SAMN12868883	clinical	cd_8_group_2247	cd_4_group_2996	cd_2_group_2649
PDT000599208.1	PDS000084711.225	SAMN12900761	clinical	cd_8_group_2247	cd_4_group_2996	cd_2_group_2649
PDT000599249.1	PDS000084711.225	SAMN12900827	clinical	cd_8_group_2247	cd_4_group_2996	cd_2_group_2649
PDT000599259.1	PDS000084711.225	SAMN12900794	clinical	cd_8_group_2247	cd_4_group_2996	cd_2_group_2649
PDT000600271.1	PDS000084711.225	SAMN12910727	clinical	cd_8_group_2247	cd_4_group_2996	cd_2_group_2649
PDT000600371.1	PDS000084711.225	SAMN12911016	clinical	cd_8_group_2247	cd_4_group_2996	cd_2_group_2649
PDT000601209.1	PDS000084711.225	SAMN12915238	clinical	cd_8_group_2247	cd_4_group_2996	cd_2_group_2649
PDT000601249.1	PDS000084711.225	SAMN12915400	clinical	cd_8_group_2247	cd_4_group_2996	cd_2_group_2649
PDT000601797.1	PDS000084711.225	SAMN12920386	clinical	cd_8_group_2247	cd_4_group_2996	cd_2_group_2649
PDT000603099.1	PDS000084711.225	SAMN12995260	clinical	cd_8_group_2247	cd_4_group_2996	cd_2_group_2649
PDT000603132.1	PDS000084711.225	SAMN12995310	clinical	cd_8_group_2247	cd_4_group_2996	cd_2_group_2649
PDT000603184.1	PDS000084711.225	SAMN12995382	clinical	cd_8_group_2247	cd_4_group_2996	cd_2_group_2649
PDT000603990.1	PDS000084711.225	SAMN13002696	clinical	cd_8_group_2247	cd_4_group_2996	cd_2_group_2649
PDT000604675.1	PDS000084711.225	SAMN13013229	clinical	cd_8_group_2247	cd_4_group_2996	cd_2_group_2649
PDT000604693.1	PDS000084711.225	SAMN13013244	clinical	cd_8_group_2247	cd_4_group_2996	cd_2_group_2649
PDT000604695.1	PDS000084711.225	SAMN13013429	clinical	cd_8_group_2247	cd_4_group_2996	cd_2_group_2649
PDT000610348.1	PDS000084711.225	SAMN13050953	clinical	cd_8_group_2247	cd_4_group_2996	cd_2_group_2649
PDT000612086.1	PDS000084711.225	SAMN13064218	clinical	cd_8_group_2247	cd_4_group_2996	cd_2_group_2649
PDT000612112.1	PDS000084711.225	SAMN13064237	clinical	cd_8_group_2247	cd_4_group_2996	cd_2_group_2649
PDT000615231.1	PDS000084711.225	SAMN13065279	clinical	cd_8_group_2247	cd_4_group_2996	cd_2_group_2649
PDT000616751.1	PDS000084711.225	SAMN13087688	clinical	cd_8_group_2247	cd_4_group_2996	cd_2_group_2649
PDT000617113.1	PDS000084711.225	SAMN13105017	clinical	cd_8_group_2247	cd_4_group_2996	cd_2_group_2649
PDT000617128.1	PDS000084711.225	SAMN13105040	clinical	cd_8_group_2247	cd_4_group_2996	cd_2_group_2649
PDT000617139.1	PDS000084711.225	SAMN13105050	clinical	cd_8_group_2247	cd_4_group_2996	cd_2_group_2649
PDT000618583.1	PDS000084711.225	SAMN13118749	clinical	cd_8_group_2247	cd_4_group_2996	cd_2_group_2649
PDT000620330.1	PDS000084711.225	SAMN13154185	clinical	cd_8_group_2247	cd_4_group_2996	cd_2_group_2649
PDT000620374.1	PDS000084711.225	SAMN13154225	clinical	cd_8_group_2247	cd_4_group_2996	cd_2_group_2649
PDT000620394.1	PDS000084711.225	SAMN13154378	clinical	cd_8_group_2247	cd_4_group_2996	cd_2_group_2649
PDT000625000.1	PDS000084711.225	SAMN13226652	clinical	cd_8_group_2247	cd_4_group_2996	cd_2_group_2649
PDT000625267.1	PDS000084711.225	SAMN13240563	clinical	cd_8_group_2247	cd_4_group_2996	cd_2_group_2649
PDT000626627.1	PDS000084711.225	SAMN13253867	clinical	cd_8_group_2247	cd_4_group_2996	cd_2_group_2649
PDT000630965.1	PDS000084711.225	SAMN13332249	clinical	cd_8_group_2247	cd_4_group_2996	cd_2_group_2649
PDT000637719.1	PDS000084711.225	SAMN13429380	clinical	cd_8_group_2247	cd_4_group_2996	cd_2_group_2649
PDT000637738.1	PDS000084711.225	SAMN13429449	clinical	cd_8_group_2247	cd_4_group_2996	cd_2_group_2649
PDT000637742.1	PDS000084711.225	SAMN13429517	clinical	cd_8_group_2247	cd_4_group_2996	cd_2_group_2649
PDT000637772.1	PDS000084711.225	SAMN13429433	clinical	cd_8_group_2247	cd_4_group_2996	cd_2_group_2649
PDT000637774.1	PDS000084711.225	SAMN13429515	clinical	cd_8_group_2247	cd_4_group_2996	cd_2_group_2649
PDT000639458.1	PDS000084711.225	SAMN13473176	clinical	cd_8_group_2247	cd_4_group_2996	cd_2_group_2649
PDT000641431.1	PDS000084711.225	SAMN13508381	clinical	cd_8_group_2247	cd_4_group_2996	cd_2_group_2649
PDT000641435.1	PDS000084711.225	SAMN13508380	clinical	cd_8_group_2247	cd_4_group_2996	cd_2_group_2649
PDT000641436.1	PDS000084711.225	SAMN13508376	clinical	cd_8_group_2247	cd_4_group_2996	cd_2_group_2649
PDT000643576.1	PDS000084711.225	SAMN13541456	clinical	cd_8_group_2247	cd_4_group_2996	cd_2_group_2649
PDT000645865.1	PDS000084711.225	SAMN13567113	clinical	cd_8_group_2247	cd_4_group_2996	cd_2_group_2649
PDT000647008.1	PDS000084711.225	SAMN13616156	clinical	cd_8_group_2247	cd_4_group_2996	cd_2_group_2649
PDT000648355.1	PDS000084711.225	SAMN13638085	clinical	cd_8_group_2247	cd_4_group_2996	cd_2_group_2649
PDT000650062.1	PDS000084711.225	SAMN13676349	clinical	cd_8_group_2247	cd_4_group_2996	cd_2_group_2649
PDT000652113.1	PDS000084711.225	SAMN13704662	clinical	cd_8_group_2247	cd_4_group_2996	cd_2_group_2649
PDT000660517.1	PDS000084711.225	SAMN13838144	clinical	cd_8_group_2247	cd_4_group_2996	cd_2_group_2649
PDT000664039.1	PDS000084711.225	SAMN13869874	clinical	cd_8_group_2247	cd_4_group_2996	cd_2_group_2649
PDT000682808.1	PDS000084711.225	SAMN14084970	clinical	cd_8_group_2247	cd_4_group_2996	cd_2_group_2649
PDT000687172.1	PDS000084711.225	SAMN14121387	clinical	cd_8_group_2247	cd_4_group_2996	cd_2_group_2649
PDT000712152.1	PDS000084711.225	SAMN14421987	clinical	cd_8_group_2247	cd_4_group_2996	cd_2_group_2649
PDT000713068.1	PDS000084711.225	SAMN14443951	clinical	cd_8_group_2247	cd_4_group_2996	cd_2_group_2649
PDT000728922.1	PDS000084711.225	SAMN14764605	clinical	cd_8_group_2247	cd_4_group_2996	cd_2_group_2649
PDT000740542.1	PDS000084711.225	SAMN14967425	clinical	cd_8_group_2247	cd_4_group_2996	cd_2_group_2649
PDT000760295.1	PDS000084711.225	SAMN15103656	clinical	cd_8_group_2247	cd_4_group_2996	cd_2_group_2649
PDT000760298.1	PDS000084711.225	SAMN15103654	clinical	cd_8_group_2247	cd_4_group_2996	cd_2_group_2649
PDT000764764.1	PDS000084711.225	SAMN15225516	clinical	cd_8_group_2247	cd_4_group_2996	cd_2_group_2649
PDT000764765.1	PDS000084711.225	SAMN15225514	clinical	cd_8_group_2247	cd_4_group_2996	cd_2_group_2649
PDT000764771.1	PDS000084711.225	SAMN15225548	clinical	cd_8_group_2247	cd_4_group_2996	cd_2_group_2649
PDT000767570.1	PDS000084711.225	SAMN15261225	clinical	cd_8_group_2247	cd_4_group_2996	cd_2_group_2649
PDT000768952.1	PDS000084711.225	SAMN15317165	clinical	cd_8_group_2247	cd_4_group_2996	cd_2_group_2649
PDT000770883.1	PDS000084711.225	SAMN15352542	clinical	cd_8_group_2247	cd_4_group_2996	cd_2_group_2649
PDT000770884.1	PDS000084711.225	SAMN15352547	clinical	cd_8_group_2247	cd_4_group_2996	cd_2_group_2649
PDT000771726.1	PDS000084711.225	SAMN15369825	clinical	cd_8_group_2247	cd_4_group_2996	cd_2_group_2649
PDT000774551.1	PDS000084711.225	SAMN15411652	clinical	cd_8_group_2247	cd_4_group_2996	cd_2_group_2649
PDT000774554.1	PDS000084711.225	SAMN15411666	clinical	cd_8_group_2247	cd_4_group_2996	cd_2_group_2649
PDT000774563.1	PDS000084711.225	SAMN15411639	clinical	cd_8_group_2247	cd_4_group_2996	cd_2_group_2649
PDT000774580.1	PDS000084711.225	SAMN15411660	clinical	cd_8_group_2247	cd_4_group_2996	cd_2_group_2649
PDT000774801.1	PDS000084711.225	SAMN15418887	clinical	cd_8_group_2247	cd_4_group_2996	cd_2_group_2649
PDT000774809.1	PDS000084711.225	SAMN15418899	clinical	cd_8_group_2247	cd_4_group_2996	cd_2_group_2649
PDT000782173.1	PDS000084711.225	SAMN15447987	clinical	cd_8_group_2247	cd_4_group_2996	cd_2_group_2649
PDT000784572.2	PDS000084711.225	SAMN15484388	clinical	cd_8_group_2247	cd_4_group_2996	cd_2_group_2649
PDT000784578.2	PDS000084711.225	SAMN15484379	clinical	cd_8_group_2247	cd_4_group_2996	cd_2_group_2649
PDT000784581.2	PDS000084711.225	SAMN15484381	clinical	cd_8_group_2247	cd_4_group_2996	cd_2_group_2649
PDT000784588.2	PDS000084711.225	SAMN15484392	clinical	cd_8_group_2247	cd_4_group_2996	cd_2_group_2649
PDT000786015.2	PDS000084711.225	SAMN15508579	clinical	cd_8_group_2247	cd_4_group_2996	cd_2_group_2649
PDT000786018.2	PDS000084711.225	SAMN15508613	clinical	cd_8_group_2247	cd_4_group_2996	cd_2_group_2649
PDT000788369.2	PDS000084711.225	SAMN15535036	clinical	cd_8_group_2247	cd_4_group_2996	cd_2_group_2649
PDT000788372.2	PDS000084711.225	SAMN15535058	clinical	cd_8_group_2247	cd_4_group_2996	cd_2_group_2649
PDT000788378.2	PDS000084711.225	SAMN15535071	clinical	cd_8_group_2247	cd_4_group_2996	cd_2_group_2649
PDT000788384.2	PDS000084711.225	SAMN15535068	clinical	cd_8_group_2247	cd_4_group_2996	cd_2_group_2649
PDT000788385.2	PDS000084711.225	SAMN15535067	clinical	cd_8_group_2247	cd_4_group_2996	cd_2_group_2649
PDT000794948.2	PDS000084711.225	SAMN15608984	clinical	cd_8_group_2247	cd_4_group_2996	cd_2_group_2649
PDT000794952.2	PDS000084711.225	SAMN15608976	clinical	cd_8_group_2247	cd_4_group_2996	cd_2_group_2649
PDT000794957.1	PDS000084711.225	SAMN15594372	clinical	cd_8_group_2247	cd_4_group_2996	cd_2_group_2649
PDT000794972.1	PDS000084711.225	SAMN15594388	clinical	cd_8_group_2247	cd_4_group_2996	cd_2_group_2649
PDT000794996.1	PDS000084711.225	SAMN15594422	clinical	cd_8_group_2247	cd_4_group_2996	cd_2_group_2649
PDT000795005.1	PDS000084711.225	SAMN15594460	clinical	cd_8_group_2247	cd_4_group_2996	cd_2_group_2649
PDT000795015.1	PDS000084711.225	SAMN15594475	clinical	cd_8_group_2247	cd_4_group_2996	cd_2_group_2649
PDT000796366.1	PDS000084711.225	SAMN15626972	clinical	cd_8_group_2247	cd_4_group_2996	cd_2_group_2649
PDT000797024.1	PDS000084711.225	SAMN15643571	clinical	cd_8_group_2247	cd_4_group_2996	cd_2_group_2649
PDT000798369.1	PDS000084711.225	SAMN15661734	clinical	cd_8_group_2247	cd_4_group_2996	cd_2_group_2649
PDT000798373.1	PDS000084711.225	SAMN15661889	clinical	cd_8_group_2247	cd_4_group_2996	cd_2_group_2649
PDT000798377.1	PDS000084711.225	SAMN15661893	clinical	cd_8_group_2247	cd_4_group_2996	cd_2_group_2649
PDT000798378.1	PDS000084711.225	SAMN15661806	clinical	cd_8_group_2247	cd_4_group_2996	cd_2_group_2649
PDT000798379.1	PDS000084711.225	SAMN15661886	clinical	cd_8_group_2247	cd_4_group_2996	cd_2_group_2649
PDT000798380.1	PDS000084711.225	SAMN15661805	clinical	cd_8_group_2247	cd_4_group_2996	cd_2_group_2649
PDT000798381.1	PDS000084711.225	SAMN15661813	clinical	cd_8_group_2247	cd_4_group_2996	cd_2_group_2649
PDT000798384.1	PDS000084711.225	SAMN15661907	clinical	cd_8_group_2247	cd_4_group_2996	cd_2_group_2649
PDT000800325.2	PDS000084711.225	SAMN15690566	clinical	cd_8_group_2247	cd_4_group_2996	cd_2_group_2649
PDT000800335.2	PDS000084711.225	SAMN15690547	clinical	cd_8_group_2247	cd_4_group_2996	cd_2_group_2649
PDT000800361.2	PDS000084711.225	SAMN15693627	clinical	cd_8_group_2247	cd_4_group_2996	cd_2_group_2649
PDT000800362.2	PDS000084711.225	SAMN15693625	clinical	cd_8_group_2247	cd_4_group_2996	cd_2_group_2649
PDT000803142.2	PDS000084711.225	SAMN15739200	clinical	cd_8_group_2247	cd_4_group_2996	cd_2_group_2649
PDT000803143.2	PDS000084711.225	SAMN15739195	clinical	cd_8_group_2247	cd_4_group_2996	cd_2_group_2649
PDT000803154.2	PDS000084711.225	SAMN15739191	clinical	cd_8_group_2247	cd_4_group_2996	cd_2_group_2649
PDT000804582.1	PDS000084711.225	SAMN15751241	clinical	cd_8_group_2247	cd_4_group_2996	cd_2_group_2649
PDT000804784.2	PDS000084711.225	SAMN15767915	clinical	cd_8_group_2247	cd_4_group_2996	cd_2_group_2649
PDT000804785.2	PDS000084711.225	SAMN15767914	clinical	cd_8_group_2247	cd_4_group_2996	cd_2_group_2649
PDT000806958.1	PDS000084711.225	SAMN15769349	clinical	cd_8_group_2247	cd_4_group_2996	cd_2_group_2649
PDT000807651.2	PDS000084711.225	SAMN15793041	clinical	cd_8_group_2247	cd_4_group_2996	cd_2_group_2649
PDT000807673.2	PDS000084711.225	SAMN15793033	clinical	cd_8_group_2247	cd_4_group_2996	cd_2_group_2649
PDT000810315.1	PDS000084711.225	SAMN15814468	clinical	cd_8_group_2247	cd_4_group_2996	cd_2_group_2649
PDT000810319.1	PDS000084711.225	SAMN15814476	clinical	cd_8_group_2247	cd_4_group_2996	cd_2_group_2649
PDT000814101.1	PDS000084711.225	SAMN15825421	clinical	cd_8_group_2247	cd_4_group_2996	cd_2_group_2649
PDT000814105.1	PDS000084711.225	SAMN15825419	clinical	cd_8_group_2247	cd_4_group_2996	cd_2_group_2649
PDT000816020.1	PDS000084711.225	SAMN15850522	clinical	cd_8_group_2247	cd_4_group_2996	cd_2_group_2649
PDT000816941.1	PDS000084711.225	SAMN15858997	clinical	cd_8_group_2247	cd_4_group_2996	cd_2_group_2649
PDT000819709.1	PDS000084711.225	SAMN15881586	clinical	cd_8_group_2247	cd_4_group_2996	cd_2_group_2649
PDT000819716.1	PDS000084711.225	SAMN15881584	clinical	cd_8_group_2247	cd_4_group_2996	cd_2_group_2649
PDT000821952.1	PDS000084711.225	SAMN15902315	clinical	cd_8_group_2247	cd_4_group_2996	cd_2_group_2649
PDT000821956.1	PDS000084711.225	SAMN15902313	clinical	cd_8_group_2247	cd_4_group_2996	cd_2_group_2649
PDT000821958.1	PDS000084711.225	SAMN15902309	clinical	cd_8_group_2247	cd_4_group_2996	cd_2_group_2649
PDT000826659.1	PDS000084711.225	SAMN15941007	clinical	cd_8_group_2247	cd_4_group_2996	cd_2_group_2649
PDT000826665.1	PDS000084711.225	SAMN15941015	clinical	cd_8_group_2247	cd_4_group_2996	cd_2_group_2649
PDT000828527.1	PDS000084711.225	SAMN15969302	clinical	cd_8_group_2247	cd_4_group_2996	cd_2_group_2649
PDT000830193.1	PDS000084711.225	SAMN16063823	clinical	cd_8_group_2247	cd_4_group_2996	cd_2_group_2649
PDT000830247.1	PDS000084711.225	SAMN16068313	clinical	cd_8_group_2247	cd_4_group_2996	cd_2_group_2649
PDT000830257.1	PDS000084711.225	SAMN16068325	clinical	cd_8_group_2247	cd_4_group_2996	cd_2_group_2649
PDT000830277.1	PDS000084711.225	SAMN16068348	clinical	cd_8_group_2247	cd_4_group_2996	cd_2_group_2649
PDT000832815.1	PDS000084711.225	SAMN16082911	clinical	cd_8_group_2247	cd_4_group_2996	cd_2_group_2649
PDT000835000.1	PDS000084711.225	SAMN16113701	clinical	cd_8_group_2247	cd_4_group_2996	cd_2_group_2649
PDT000835180.1	PDS000084711.225	SAMN16119291	clinical	cd_8_group_2247	cd_4_group_2996	cd_2_group_2649
PDT000837059.1	PDS000084711.225	SAMN16170444	clinical	cd_8_group_2247	cd_4_group_2996	cd_2_group_2649
PDT000837893.1	PDS000084711.225	SAMN16186549	clinical	cd_8_group_2247	cd_4_group_2996	cd_2_group_2649
PDT000837904.1	PDS000084711.225	SAMN16186789	clinical	cd_8_group_2247	cd_4_group_2996	cd_2_group_2649
PDT000839358.1	PDS000084711.225	SAMN16213252	clinical	cd_8_group_2247	cd_4_group_2996	cd_2_group_2649
PDT000839464.1	PDS000084711.225	SAMN16221628	clinical	cd_8_group_2247	cd_4_group_2996	cd_2_group_2649
PDT000839485.1	PDS000084711.225	SAMN16221647	clinical	cd_8_group_2247	cd_4_group_2996	cd_2_group_2649
PDT000849717.1	PDS000084711.225	SAMN16283018	clinical	cd_8_group_2247	cd_4_group_2996	cd_2_group_2649
PDT000853828.1	PDS000084711.225	SAMN16360747	clinical	cd_8_group_2247	cd_4_group_2996	cd_2_group_2649
PDT000854938.1	PDS000084711.225	SAMN16364180	clinical	cd_8_group_2247	cd_4_group_2996	cd_2_group_2649
PDT000854955.1	PDS000084711.225	SAMN16364185	clinical	cd_8_group_2247	cd_4_group_2996	cd_2_group_2649
PDT000855064.1	PDS000084711.225	SAMN16364298	clinical	cd_8_group_2247	cd_4_group_2996	cd_2_group_2649
PDT000859360.1	PDS000084711.225	SAMN16408338	clinical	cd_8_group_2247	cd_4_group_2996	cd_2_group_2649
PDT000873762.1	PDS000084711.225	SAMN16615581	clinical	cd_8_group_2247	cd_4_group_2996	cd_2_group_2649
PDT000882692.1	PDS000084711.225	SAMN16695905	environmental/other	cd_8_group_2247	cd_4_group_2996	cd_2_group_2649
PDT000883346.1	PDS000084711.225	SAMN16705204	clinical	cd_8_group_2247	cd_4_group_2996	cd_2_group_2649
PDT000897938.1	PDS000084711.225	SAMN16886583	clinical	cd_8_group_2247	cd_4_group_2996	cd_2_group_2649
PDT000906487.1	PDS000084711.225	SAMN17033202	clinical	cd_8_group_2247	cd_4_group_2996	cd_2_group_2649
PDT000917235.1	PDS000084711.225	SAMN17071991	clinical	cd_8_group_2247	cd_4_group_2996	cd_2_group_2649
PDT000918114.1	PDS000084711.225	SAMN17097745	clinical	cd_8_group_2247	cd_4_group_2996	cd_2_group_2649
PDT000930219.1	PDS000084711.225	SAMN17265893	environmental/other	cd_8_group_2247	cd_4_group_2996	cd_2_group_2649
PDT000930364.1	PDS000084711.225	SAMN17269229	environmental/other	cd_8_group_2247	cd_4_group_2996	cd_2_group_2649
PDT000930370.1	PDS000084711.225	SAMN17269678	environmental/other	cd_8_group_2247	cd_4_group_2996	cd_2_group_2649
PDT000930371.1	PDS000084711.225	SAMN17269676	environmental/other	cd_8_group_2247	cd_4_group_2996	cd_2_group_2649
PDT000930373.1	PDS000084711.225	SAMN17269674	environmental/other	cd_8_group_2247	cd_4_group_2996	cd_2_group_2649
PDT000930377.1	PDS000084711.225	SAMN17269681	environmental/other	cd_8_group_2247	cd_4_group_2996	cd_2_group_2649
PDT000935341.1	PDS000084711.225	SAMN17358743	environmental/other	cd_8_group_2247	cd_4_group_2996	cd_2_group_2649
PDT000947291.1	PDS000084711.225	SAMN17764453	environmental/other	cd_8_group_2247	cd_4_group_2996	cd_2_group_2649
PDT000952370.1	PDS000084711.225	SAMN17845832	clinical	cd_8_group_2247	cd_4_group_2996	cd_2_group_2649
PDT000971281.1	PDS000084711.225	SAMN18039753	environmental/other	cd_8_group_2247	cd_4_group_2996	cd_2_group_2649
PDT000971285.1	PDS000084711.225	SAMN18039763	environmental/other	cd_8_group_2247	cd_4_group_2996	cd_2_group_2649
PDT000971305.1	PDS000084711.225	SAMN18039754	clinical	cd_8_group_2247	cd_4_group_2996	cd_2_group_2649
PDT000977596.1	PDS000084711.225	SAMN18129157	clinical	cd_8_group_2247	cd_4_group_2996	cd_2_group_2649
PDT000978790.1	PDS000084711.225	SAMN18141609	clinical	cd_8_group_2247	cd_4_group_2996	cd_2_group_2649
PDT001005307.1	PDS000084711.225	SAMN18737127	environmental/other	cd_8_group_2247	cd_4_group_2996	cd_2_group_2649
PDT001005315.1	PDS000084711.225	SAMN18737146	environmental/other	cd_8_group_2247	cd_4_group_2996	cd_2_group_2649
PDT001005329.1	PDS000084711.225	SAMN18737160	environmental/other	cd_8_group_2247	cd_4_group_2996	cd_2_group_2649
PDT001006643.1	PDS000084711.225	SAMN18751456	clinical	cd_8_group_2247	cd_4_group_2996	cd_2_group_2649
PDT001006652.1	PDS000084711.225	SAMN18751468	clinical	cd_8_group_2247	cd_4_group_2996	cd_2_group_2649
PDT001006667.1	PDS000084711.225	SAMN18751501	environmental/other	cd_8_group_2247	cd_4_group_2996	cd_2_group_2649
PDT001006671.1	PDS000084711.225	SAMN18751498	environmental/other	cd_8_group_2247	cd_4_group_2996	cd_2_group_2649
PDT001008201.1	PDS000084711.225	SAMN18789475	environmental/other	cd_8_group_2247	cd_4_group_2996	cd_2_group_2649
PDT001015956.1	PDS000084711.225	SAMN18912800	environmental/other	cd_8_group_2247	cd_4_group_2996	cd_2_group_2649
PDT001016838.1	PDS000084711.225	SAMN18942721	environmental/other	cd_8_group_2247	cd_4_group_2996	cd_2_group_2649
PDT001016844.1	PDS000084711.225	SAMN18942718	environmental/other	cd_8_group_2247	cd_4_group_2996	cd_2_group_2649
PDT001016852.1	PDS000084711.225	SAMN18942748	environmental/other	cd_8_group_2247	cd_4_group_2996	cd_2_group_2649
PDT001019474.1	PDS000084711.225	SAMN19025319	environmental/other	cd_8_group_2247	cd_4_group_2996	cd_2_group_2649
PDT001019515.1	PDS000084711.225	SAMN19025528	environmental/other	cd_8_group_2247	cd_4_group_2996	cd_2_group_2649
PDT001047027.1	PDS000084711.225	SAMEA4697741	NULL	cd_8_group_2247	cd_4_group_2996	cd_2_group_2649
PDT001047028.1	PDS000084711.225	SAMEA4697742	NULL	cd_8_group_2247	cd_4_group_2996	cd_2_group_2649
PDT001047044.1	PDS000084711.225	SAMEA4697758	NULL	cd_8_group_2247	cd_4_group_2996	cd_2_group_2649
PDT001102220.1	PDS000084711.225	SAMN20527526	clinical	cd_8_group_2247	cd_4_group_2996	cd_2_group_2649
PDT001104296.1	PDS000084711.225	SAMN20527822	clinical	cd_8_group_2247	cd_4_group_2996	cd_2_group_2649
PDT001104340.1	PDS000084711.225	SAMN20527729	environmental/other	cd_8_group_2247	cd_4_group_2996	cd_2_group_2649
PDT001127283.1	PDS000084711.225	SAMN21387153	clinical	cd_8_group_2247	cd_4_group_2996	cd_2_group_2649
PDT001128871.1	PDS000084711.225	SAMN21396725	environmental/other	cd_8_group_2247	cd_4_group_2996	cd_2_group_2649
PDT001128880.1	PDS000084711.225	SAMN21396742	clinical	cd_8_group_2247	cd_4_group_2996	cd_2_group_2649
PDT001136911.1	PDS000084711.225	SAMN21580658	clinical	cd_8_group_2247	cd_4_group_2996	cd_2_group_2649
PDT001148998.1	PDS000084711.225	SAMN22215196	clinical	cd_8_group_2247	cd_4_group_2996	cd_2_group_2649
PDT001149027.1	PDS000084711.225	SAMN22215239	clinical	cd_8_group_2247	cd_4_group_2996	cd_2_group_2649
PDT001163721.1	PDS000084711.225	SAMN22608534	clinical	cd_8_group_2247	cd_4_group_2996	cd_2_group_2649
PDT001197918.1	PDS000084711.225	SAMN23708008	clinical	cd_8_group_2247	cd_4_group_2996	cd_2_group_2649
PDT001262487.1	PDS000084711.225	SAMEA104354198	NULL	cd_8_group_2247	cd_4_group_2996	cd_2_group_2649
PDT001271121.1	PDS000084711.225	SAMN26798328	clinical	cd_8_group_2247	cd_4_group_2996	cd_2_group_2649
PDT001419156.1	PDS000084711.225	SAMN30875563	clinical	cd_8_group_2247	cd_4_group_2996	cd_2_group_2649
PDT001485527.1	PDS000084711.225	SAMN31715367	clinical	cd_8_group_2247	cd_4_group_2996	cd_2_group_2649
PDT001488988.1	PDS000084711.225	SAMN31791393	clinical	cd_8_group_2247	cd_4_group_2996	cd_2_group_2649
PDT001489512.1	PDS000084711.225	SAMN31058721	clinical	cd_8_group_2247	cd_4_group_2996	cd_2_group_2649
PDT001871015.1	PDS000084711.225	SAMN31141626	environmental/other	cd_8_group_2247	cd_4_group_2996	cd_2_group_2649
PDT000759586.1	PDS000084711.225	SAMN15096554	clinical	cd_8_group_2247	cd_4_group_2996	cd_2_group_29926
PDT000774573.1	PDS000084711.225	SAMN15411661	clinical	cd_8_group_2247	cd_4_group_2996	cd_2_group_29926
PDT000782177.1	PDS000084711.225	SAMN15447988	clinical	cd_8_group_2247	cd_4_group_2996	cd_2_group_29926
PDT000784574.2	PDS000084711.225	SAMN15484378	clinical	cd_8_group_2247	cd_4_group_2996	cd_2_group_29926
PDT000790001.2	PDS000084711.225	SAMN15569718	clinical	cd_8_group_2247	cd_4_group_2996	cd_2_group_29926
PDT000794979.1	PDS000084711.225	SAMN15594404	clinical	cd_8_group_2247	cd_4_group_2996	cd_2_group_29926
PDT000798374.1	PDS000084711.225	SAMN15661905	clinical	cd_8_group_2247	cd_4_group_2996	cd_2_group_29926
PDT000800321.2	PDS000084711.225	SAMN15690550	clinical	cd_8_group_2247	cd_4_group_2996	cd_2_group_29926
PDT000804775.2	PDS000084711.225	SAMN15767876	clinical	cd_8_group_2247	cd_4_group_2996	cd_2_group_29926
PDT000807675.2	PDS000084711.225	SAMN15793048	clinical	cd_8_group_2247	cd_4_group_2996	cd_2_group_29926
PDT000828514.1	PDS000084711.225	SAMN15969272	clinical	cd_8_group_2247	cd_4_group_2996	cd_2_group_29926
PDT000835013.1	PDS000084711.225	SAMN16113704	clinical	cd_8_group_2247	cd_4_group_2996	cd_2_group_29926
PDT000861544.1	PDS000084711.225	SAMN16435261	environmental/other	cd_8_group_2247	cd_4_group_2996	cd_2_group_29926
PDT000873779.1	PDS000084711.225	SAMN16615598	clinical	cd_8_group_2247	cd_4_group_2996	cd_2_group_29926
PDT000878311.1	PDS000084711.225	SAMN16651492	clinical	cd_8_group_2247	cd_4_group_2996	cd_2_group_29926
PDT000879019.1	PDS000084711.225	SAMN16665067	clinical	cd_8_group_2247	cd_4_group_2996	cd_2_group_29926
PDT000883340.1	PDS000084711.225	SAMN16705206	clinical	cd_8_group_2247	cd_4_group_2996	cd_2_group_29926
PDT000898059.1	PDS000084711.225	SAMN16886571	clinical	cd_8_group_2247	cd_4_group_2996	cd_2_group_29926
PDT000900685.1	PDS000084711.225	SAMN16952248	clinical	cd_8_group_2247	cd_4_group_2996	cd_2_group_29926
PDT000901550.1	PDS000084711.225	SAMN16972252	clinical	cd_8_group_2247	cd_4_group_2996	cd_2_group_29926
PDT000919198.1	PDS000084711.225	SAMN17117799	clinical	cd_8_group_2247	cd_4_group_2996	cd_2_group_29926
PDT000972260.1	PDS000084711.225	SAMN18053036	clinical	cd_8_group_2247	cd_4_group_2996	cd_2_group_29926
PDT001005317.1	PDS000084711.225	SAMN18737142	environmental/other	cd_8_group_2247	cd_4_group_2996	cd_2_group_29926
PDT001005319.1	PDS000084711.225	SAMN18737120	environmental/other	cd_8_group_2247	cd_4_group_2996	cd_2_group_29926
PDT001005326.1	PDS000084711.225	SAMN18737148	environmental/other	cd_8_group_2247	cd_4_group_2996	cd_2_group_29926
PDT001006648.1	PDS000084711.225	SAMN18751460	environmental/other	cd_8_group_2247	cd_4_group_2996	cd_2_group_29926
PDT001006654.1	PDS000084711.225	SAMN18751471	environmental/other	cd_8_group_2247	cd_4_group_2996	cd_2_group_29926
PDT001006660.1	PDS000084711.225	SAMN18751480	clinical	cd_8_group_2247	cd_4_group_2996	cd_2_group_29926
PDT001006672.1	PDS000084711.225	SAMN18751484	environmental/other	cd_8_group_2247	cd_4_group_2996	cd_2_group_29926
PDT001006674.1	PDS000084711.225	SAMN18751494	clinical	cd_8_group_2247	cd_4_group_2996	cd_2_group_29926
PDT001008188.1	PDS000084711.225	SAMN18789451	environmental/other	cd_8_group_2247	cd_4_group_2996	cd_2_group_29926
PDT001008202.1	PDS000084711.225	SAMN18789474	environmental/other	cd_8_group_2247	cd_4_group_2996	cd_2_group_29926
PDT001015980.1	PDS000084711.225	SAMN18913823	environmental/other	cd_8_group_2247	cd_4_group_2996	cd_2_group_29926
PDT001016460.1	PDS000084711.225	SAMN18926717	clinical	cd_8_group_2247	cd_4_group_2996	cd_2_group_29926
PDT001016854.1	PDS000084711.225	SAMN18942745	environmental/other	cd_8_group_2247	cd_4_group_2996	cd_2_group_29926
PDT001016855.1	PDS000084711.225	SAMN18942751	environmental/other	cd_8_group_2247	cd_4_group_2996	cd_2_group_29926
PDT001019511.1	PDS000084711.225	SAMN19025495	environmental/other	cd_8_group_2247	cd_4_group_2996	cd_2_group_29926
PDT001102198.1	PDS000084711.225	SAMN20527396	environmental/other	cd_8_group_2247	cd_4_group_2996	cd_2_group_29926
PDT001102324.1	PDS000084711.225	SAMN20527687	clinical	cd_8_group_2247	cd_4_group_2996	cd_2_group_29926
PDT000770887.1	PDS000084711.225	SAMN15352549	clinical	cd_8_group_2247	cd_4_group_2996	cd_2_group_30203
PDT000795000.1	PDS000084711.225	SAMN15594420	clinical	cd_8_group_2247	cd_4_group_2996	cd_2_group_30203
PDT000800334.2	PDS000084711.225	SAMN15690558	clinical	cd_8_group_2247	cd_4_group_2996	cd_2_group_30203
PDT000842824.1	PDS000084711.225	SAMN16241195	clinical	cd_8_group_2247	cd_4_group_2996	cd_2_group_30203
PDT000798376.1	PDS000084711.225	SAMN15661897	clinical	cd_8_group_2247	cd_4_group_2996	cd_2_group_30933
PDT000803137.2	PDS000084711.225	SAMN15739202	clinical	cd_8_group_2247	cd_4_group_2996	cd_2_group_30933
PDT000055364.2	PDS000084711.225	SAMN03475804	clinical	cd_8_group_2247	cd_4_group_2996	cd_2_group_3125
PDT000057164.2	PDS000084711.225	SAMN03477678	clinical	cd_8_group_2247	cd_4_group_2996	cd_2_group_3125
PDT000299130.2	PDS000084711.225	SAMN08796852	clinical	cd_8_group_2247	cd_4_group_2996	cd_2_group_3125
PDT000299427.2	PDS000084711.225	SAMN08797797	clinical	cd_8_group_2247	cd_4_group_2996	cd_2_group_3125
PDT000301650.2	PDS000084711.225	SAMN08823121	clinical	cd_8_group_2247	cd_4_group_2996	cd_2_group_3125
PDT000451996.1	PDS000084711.225	SAMEA104157525	clinical	cd_8_group_2247	cd_4_group_2996	cd_2_group_3125
PDT000832805.1	PDS000084711.225	SAMN16082896	clinical	cd_8_group_2247	cd_4_group_2996	cd_2_group_31700
PDT001422102.1	PDS000084711.225	SAMN30911413	clinical	cd_8_group_2247	cd_4_group_2996	cd_2_group_31700
PDT000835179.1	PDS000084711.225	SAMN16119281	clinical	cd_8_group_2247	cd_4_group_2996	cd_2_group_31770
PDT001178330.1	PDS000084711.225	SAMN23284695	clinical	cd_8_group_2247	cd_4_group_2996	cd_2_group_31770
PDT001147023.1	PDS000084711.225	SAMN22135012	clinical	cd_8_group_2247	cd_4_group_2996	cd_2_group_39760
PDT001174228.1	PDS000084711.225	SAMN23099022	clinical	cd_8_group_2247	cd_4_group_2996	cd_2_group_39760
PDT001272272.1	PDS000084711.225	SAMN26855982	clinical	cd_8_group_2247	cd_4_group_2996	cd_2_group_39760
PDT001319716.1	PDS000084711.225	SAMN28781424	clinical	cd_8_group_2247	cd_4_group_2996	cd_2_group_39760
PDT000182195.2	PDS000084711.225	SAMN06278193	clinical	cd_8_group_2247	cd_4_group_2996	cd_2_group_7805
PDT000298696.2	PDS000084711.225	SAMN08795883	clinical	cd_8_group_2247	cd_4_group_2996	cd_2_group_7805
PDT000299003.2	PDS000084711.225	SAMN08796512	clinical	cd_8_group_2247	cd_4_group_2996	cd_2_group_7805
PDT000299233.2	PDS000084711.225	SAMN08797493	clinical	cd_8_group_2247	cd_4_group_2996	cd_2_group_7805
PDT000299481.2	PDS000084711.225	SAMN08797847	clinical	cd_8_group_2247	cd_4_group_2996	cd_2_group_7805
PDT000299515.2	PDS000084711.225	SAMN08797874	clinical	cd_8_group_2247	cd_4_group_2996	cd_2_group_7805
PDT000300220.2	PDS000084711.225	SAMN08798287	clinical	cd_8_group_2247	cd_4_group_2996	cd_2_group_7805
PDT000301058.2	PDS000084711.225	SAMN08822023	clinical	cd_8_group_2247	cd_4_group_2996	cd_2_group_7805
PDT000301242.2	PDS000084711.225	SAMN08822401	clinical	cd_8_group_2247	cd_4_group_2996	cd_2_group_7805
PDT000301666.2	PDS000084711.225	SAMN08823137	clinical	cd_8_group_2247	cd_4_group_2996	cd_2_group_7805
PDT000301851.2	PDS000084711.225	SAMN08823433	clinical	cd_8_group_2247	cd_4_group_2996	cd_2_group_7805
PDT000301934.2	PDS000084711.225	SAMN08824887	clinical	cd_8_group_2247	cd_4_group_2996	cd_2_group_7805
PDT000376585.1	PDS000084711.225	SAMN10058667	clinical	cd_8_group_2247	cd_4_group_2996	cd_2_group_7805
PDT000451468.1	PDS000084711.225	SAMEA55111168	clinical	cd_8_group_2247	cd_4_group_2996	cd_2_group_7805
PDT000451469.1	PDS000084711.225	SAMEA72291418	clinical	cd_8_group_2247	cd_4_group_2996	cd_2_group_7805
PDT000451470.1	PDS000084711.225	SAMEA72292168	clinical	cd_8_group_2247	cd_4_group_2996	cd_2_group_7805
PDT000451471.1	PDS000084711.225	SAMEA72292918	clinical	cd_8_group_2247	cd_4_group_2996	cd_2_group_7805
PDT000451472.1	PDS000084711.225	SAMEA72293668	clinical	cd_8_group_2247	cd_4_group_2996	cd_2_group_7805
PDT000451696.1	PDS000084711.225	SAMEA80404918	clinical	cd_8_group_2247	cd_4_group_2996	cd_2_group_7805
PDT000451697.1	PDS000084711.225	SAMEA80405668	clinical	cd_8_group_2247	cd_4_group_2996	cd_2_group_7805
PDT000600372.1	PDS000084711.225	SAMN12911021	clinical	cd_8_group_2247	cd_4_group_2996	cd_2_group_7805
PDT000601819.1	PDS000084711.225	SAMN12920381	clinical	cd_8_group_2247	cd_4_group_2996	cd_2_group_7805
PDT000612106.1	PDS000084711.225	SAMN13064239	clinical	cd_8_group_2247	cd_4_group_2996	cd_2_group_7805
PDT000627265.1	PDS000084711.225	SAMN13265877	clinical	cd_8_group_2247	cd_4_group_2996	cd_2_group_7805
PDT000656122.1	PDS000084711.225	SAMN13750152	clinical	cd_8_group_2247	cd_4_group_2996	cd_2_group_7805
PDT000659310.1	PDS000084711.225	SAMN13825638	clinical	cd_8_group_2247	cd_4_group_2996	cd_2_group_7805
PDT000689267.1	PDS000084711.225	SAMN14161910	clinical	cd_8_group_2247	cd_4_group_2996	cd_2_group_7805
PDT000690690.1	PDS000084711.225	SAMN14207275	clinical	cd_8_group_2247	cd_4_group_2996	cd_2_group_7805
PDT000711229.1	PDS000084711.225	SAMN14418830	clinical	cd_8_group_2247	cd_4_group_2996	cd_2_group_7805
PDT000711545.1	PDS000084711.225	SAMN14420853	clinical	cd_8_group_2247	cd_4_group_2996	cd_2_group_7805
PDT000182764.2	PDS000084711.225	SAMN06278758	clinical	cd_8_group_2247	cd_4_group_2996	cd_2_group_7879
PDT000301719.2	PDS000084711.225	SAMN08823266	clinical	cd_8_group_2247	cd_4_group_2996	cd_2_group_7879
PDT000329403.1	PDS000084711.225	SAMN09408006	clinical	cd_8_group_2247	cd_4_group_2996	cd_2_group_7879
PDT000378444.1	PDS000084711.225	SAMN10069026	environmental/other	cd_8_group_2247	cd_4_group_2996	cd_2_group_7879
PDT000439828.1	PDS000084711.225	SAMEA26452918	NULL	cd_8_group_2247	cd_4_group_2996	cd_2_group_7879
PDT000183294.2	PDS000084711.225	SAMN06279138	clinical	cd_8_group_2247	cd_4_group_2996	cd_2_group_7953
PDT000214564.2	PDS000084711.225	SAMN07180616	clinical	cd_8_group_2247	cd_4_group_2996	cd_2_group_7953
PDT001023205.1	PDS000084711.225	SAMEA104413231	clinical	cd_8_group_2247	cd_4_group_2996	cd_2_group_7953
PDT000053351.4	PDS000084711.225	SAMN03466272	clinical	cd_8_group_2247	cd_4_group_3055	cd_2_group_2706
PDT000057577.2	PDS000084711.225	SAMN03478092	clinical	cd_8_group_2247	cd_4_group_3055	cd_2_group_2706
PDT000099246.2	PDS000084711.225	SAMN04363323	clinical	cd_8_group_2247	cd_4_group_3055	cd_2_group_2706
PDT000053648.2	PDS000084711.225	SAMN03466571	clinical	cd_8_group_2247	cd_4_group_3138	cd_2_group_2785
PDT000054465.2	PDS000084711.225	SAMN03469723	clinical	cd_8_group_2247	cd_4_group_3138	cd_2_group_2785
PDT000054027.2	PDS000084711.225	SAMN03468763	clinical	cd_8_group_2247	cd_4_group_3222	-
PDT000058776.2	PDS000084711.225	SAMN03479301	clinical	cd_8_group_2247	cd_4_group_3222	-
PDT000182728.2	PDS000084711.225	SAMN06278725	clinical	cd_8_group_2247	cd_4_group_3222	-
PDT000315636.1	PDS000084711.225	SAMN09214655	clinical	cd_8_group_2247	cd_4_group_3222	-
PDT000335829.1	PDS000084711.225	SAMN09476382	clinical	cd_8_group_2247	cd_4_group_3222	-
PDT000382989.1	PDS000084711.225	SAMN10103497	clinical	cd_8_group_2247	cd_4_group_3222	-
PDT000388201.1	PDS000084711.225	SAMN10173914	clinical	cd_8_group_2247	cd_4_group_3222	-
PDT000584515.1	PDS000084711.225	SAMN12730459	clinical	cd_8_group_2247	cd_4_group_3222	-
PDT000606761.1	PDS000084711.225	SAMEA6057928	NULL	cd_8_group_2247	cd_4_group_3222	-
PDT001127413.1	PDS000084711.225	SAMN21389229	clinical	cd_8_group_2247	cd_4_group_3222	-
PDT001325445.1	PDS000084711.225	SAMN28923726	clinical	cd_8_group_2247	cd_4_group_3222	-
PDT001832986.1	PDS000084711.225	SAMEA112913242	clinical	cd_8_group_2247	cd_4_group_3222	-
PDT000315682.1	PDS000084711.225	SAMN09214749	clinical	cd_8_group_2247	cd_4_group_3222	cd_2_group_14871
PDT000320354.1	PDS000084711.225	SAMN09268940	clinical	cd_8_group_2247	cd_4_group_3222	cd_2_group_14871
PDT000326475.1	PDS000084711.225	SAMN09388021	clinical	cd_8_group_2247	cd_4_group_3222	cd_2_group_14871
PDT000328308.1	PDS000084711.225	SAMN09396860	clinical	cd_8_group_2247	cd_4_group_3222	cd_2_group_14871
PDT000328780.1	PDS000084711.225	SAMN09403942	clinical	cd_8_group_2247	cd_4_group_3222	cd_2_group_14871
PDT000330491.1	PDS000084711.225	SAMN09431303	clinical	cd_8_group_2247	cd_4_group_3222	cd_2_group_14871
PDT000330690.1	PDS000084711.225	SAMN09431709	clinical	cd_8_group_2247	cd_4_group_3222	cd_2_group_14871
PDT000330888.1	PDS000084711.225	SAMN09433654	clinical	cd_8_group_2247	cd_4_group_3222	cd_2_group_14871
PDT000334092.1	PDS000084711.225	SAMN09469115	clinical	cd_8_group_2247	cd_4_group_3222	cd_2_group_14871
PDT000337275.1	PDS000084711.225	SAMN09491738	clinical	cd_8_group_2247	cd_4_group_3222	cd_2_group_14871
PDT000340696.1	PDS000084711.225	SAMN09534670	clinical	cd_8_group_2247	cd_4_group_3222	cd_2_group_14871
PDT000342079.1	PDS000084711.225	SAMN09612340	clinical	cd_8_group_2247	cd_4_group_3222	cd_2_group_14871
PDT000342552.1	PDS000084711.225	SAMN09624419	clinical	cd_8_group_2247	cd_4_group_3222	cd_2_group_14871
PDT000349648.1	PDS000084711.225	SAMN09658611	clinical	cd_8_group_2247	cd_4_group_3222	cd_2_group_14871
PDT000349664.1	PDS000084711.225	SAMN09658648	clinical	cd_8_group_2247	cd_4_group_3222	cd_2_group_14871
PDT000349711.1	PDS000084711.225	SAMN09658689	clinical	cd_8_group_2247	cd_4_group_3222	cd_2_group_14871
PDT000349880.1	PDS000084711.225	SAMN09658862	clinical	cd_8_group_2247	cd_4_group_3222	cd_2_group_14871
PDT000351647.1	PDS000084711.225	SAMN09690780	clinical	cd_8_group_2247	cd_4_group_3222	cd_2_group_14871
PDT000376534.1	PDS000084711.225	SAMN10058590	clinical	cd_8_group_2247	cd_4_group_3222	cd_2_group_14871
PDT000376620.1	PDS000084711.225	SAMN10058705	clinical	cd_8_group_2247	cd_4_group_3222	cd_2_group_14871
PDT000377487.1	PDS000084711.225	SAMN10067200	clinical	cd_8_group_2247	cd_4_group_3222	cd_2_group_14871
PDT000377609.1	PDS000084711.225	SAMN10067807	clinical	cd_8_group_2247	cd_4_group_3222	cd_2_group_14871
PDT000377639.1	PDS000084711.225	SAMN10067844	clinical	cd_8_group_2247	cd_4_group_3222	cd_2_group_14871
PDT000379242.1	PDS000084711.225	SAMN10076215	clinical	cd_8_group_2247	cd_4_group_3222	cd_2_group_14871
PDT000380095.1	PDS000084711.225	SAMN10080371	clinical	cd_8_group_2247	cd_4_group_3222	cd_2_group_14871
PDT000380528.1	PDS000084711.225	SAMN10086912	clinical	cd_8_group_2247	cd_4_group_3222	cd_2_group_14871
PDT000380592.1	PDS000084711.225	SAMN10087120	clinical	cd_8_group_2247	cd_4_group_3222	cd_2_group_14871
PDT000381469.1	PDS000084711.225	SAMN10093768	clinical	cd_8_group_2247	cd_4_group_3222	cd_2_group_14871
PDT000382496.1	PDS000084711.225	SAMN10098064	clinical	cd_8_group_2247	cd_4_group_3222	cd_2_group_14871
PDT000382892.1	PDS000084711.225	SAMN10103356	clinical	cd_8_group_2247	cd_4_group_3222	cd_2_group_14871
PDT000382953.1	PDS000084711.225	SAMN10103412	clinical	cd_8_group_2247	cd_4_group_3222	cd_2_group_14871
PDT000384747.1	PDS000084711.225	SAMN10129776	clinical	cd_8_group_2247	cd_4_group_3222	cd_2_group_14871
PDT000394346.1	PDS000084711.225	SAMN10272290	clinical	cd_8_group_2247	cd_4_group_3222	cd_2_group_14871
PDT000414815.1	PDS000084711.225	SAMN10534838	clinical	cd_8_group_2247	cd_4_group_3222	cd_2_group_14871
PDT000416774.1	PDS000084711.225	SAMN10586229	clinical	cd_8_group_2247	cd_4_group_3222	cd_2_group_14871
PDT000421890.1	PDS000084711.225	SAMN10621787	clinical	cd_8_group_2247	cd_4_group_3222	cd_2_group_14871
PDT000424721.1	PDS000084711.225	SAMN10656781	clinical	cd_8_group_2247	cd_4_group_3222	cd_2_group_14871
PDT000426965.1	PDS000084711.225	SAMN10661688	clinical	cd_8_group_2247	cd_4_group_3222	cd_2_group_14871
PDT000429827.1	PDS000084711.225	SAMN10686436	clinical	cd_8_group_2247	cd_4_group_3222	cd_2_group_14871
PDT000431781.1	PDS000084711.225	SAMN10698057	clinical	cd_8_group_2247	cd_4_group_3222	cd_2_group_14871
PDT000453048.1	PDS000084711.225	SAMN10823951	clinical	cd_8_group_2247	cd_4_group_3222	cd_2_group_14871
PDT000454035.1	PDS000084711.225	SAMN10827418	clinical	cd_8_group_2247	cd_4_group_3222	cd_2_group_14871
PDT000454560.1	PDS000084711.225	SAMN10835738	clinical	cd_8_group_2247	cd_4_group_3222	cd_2_group_14871
PDT000454617.1	PDS000084711.225	SAMN10835817	clinical	cd_8_group_2247	cd_4_group_3222	cd_2_group_14871
PDT000455478.1	PDS000084711.225	SAMN10842136	clinical	cd_8_group_2247	cd_4_group_3222	cd_2_group_14871
PDT000455583.1	PDS000084711.225	SAMN10843206	clinical	cd_8_group_2247	cd_4_group_3222	cd_2_group_14871
PDT000455600.1	PDS000084711.225	SAMN10843491	clinical	cd_8_group_2247	cd_4_group_3222	cd_2_group_14871
PDT000457113.1	PDS000084711.225	SAMN10848930	clinical	cd_8_group_2247	cd_4_group_3222	cd_2_group_14871
PDT000457605.1	PDS000084711.225	SAMN10855059	clinical	cd_8_group_2247	cd_4_group_3222	cd_2_group_14871
PDT000458002.1	PDS000084711.225	SAMN10866871	clinical	cd_8_group_2247	cd_4_group_3222	cd_2_group_14871
PDT000458034.1	PDS000084711.225	SAMN10866983	clinical	cd_8_group_2247	cd_4_group_3222	cd_2_group_14871
PDT000458239.1	PDS000084711.225	SAMN10867354	clinical	cd_8_group_2247	cd_4_group_3222	cd_2_group_14871
PDT000606470.1	PDS000084711.225	SAMEA6057626	NULL	cd_8_group_2247	cd_4_group_3222	cd_2_group_14871
PDT000640534.1	PDS000084711.225	SAMN13493535	clinical	cd_8_group_2247	cd_4_group_3222	cd_2_group_14871
PDT000713059.1	PDS000084711.225	SAMN14443968	clinical	cd_8_group_2247	cd_4_group_3222	cd_2_group_14871
PDT000713078.1	PDS000084711.225	SAMN14443975	clinical	cd_8_group_2247	cd_4_group_3222	cd_2_group_14871
PDT000796364.1	PDS000084711.225	SAMN15626974	clinical	cd_8_group_2247	cd_4_group_3222	cd_2_group_14871
PDT001144315.1	PDS000084711.225	SAMN22021296	clinical	cd_8_group_2247	cd_4_group_3222	cd_2_group_14871
PDT000347626.1	PDS000084711.225	SAMN09651850	clinical	cd_8_group_2247	cd_4_group_3222	cd_2_group_17020
PDT000380074.1	PDS000084711.225	SAMN10080353	clinical	cd_8_group_2247	cd_4_group_3222	cd_2_group_17020
PDT000380501.1	PDS000084711.225	SAMN10086900	clinical	cd_8_group_2247	cd_4_group_3222	cd_2_group_17020
PDT000380562.1	PDS000084711.225	SAMN10087087	clinical	cd_8_group_2247	cd_4_group_3222	cd_2_group_17020
PDT000396218.1	PDS000084711.225	SAMN10289892	clinical	cd_8_group_2247	cd_4_group_3222	cd_2_group_17020
PDT000400197.1	PDS000084711.225	SAMN10356467	clinical	cd_8_group_2247	cd_4_group_3222	cd_2_group_17020
PDT000422769.1	PDS000084711.225	SAMN10643375	clinical	cd_8_group_2247	cd_4_group_3222	cd_2_group_17020
PDT000599235.1	PDS000084711.225	SAMN12900771	clinical	cd_8_group_2247	cd_4_group_3222	cd_2_group_17020
PDT000599240.1	PDS000084711.225	SAMN12900790	clinical	cd_8_group_2247	cd_4_group_3222	cd_2_group_17020
PDT000599296.1	PDS000084711.225	SAMN12900844	clinical	cd_8_group_2247	cd_4_group_3222	cd_2_group_17020
PDT000599324.1	PDS000084711.225	SAMN12900901	clinical	cd_8_group_2247	cd_4_group_3222	cd_2_group_17020
PDT000599340.1	PDS000084711.225	SAMN12900910	clinical	cd_8_group_2247	cd_4_group_3222	cd_2_group_17020
PDT000600386.1	PDS000084711.225	SAMN12911044	clinical	cd_8_group_2247	cd_4_group_3222	cd_2_group_17020
PDT000640281.1	PDS000084711.225	SAMN13493552	clinical	cd_8_group_2247	cd_4_group_3222	cd_2_group_17020
PDT001660291.1	PDS000084711.225	SAMN33486453	environmental/other	cd_8_group_2247	cd_4_group_3222	cd_2_group_17020
PDT001660292.1	PDS000084711.225	SAMN33486452	environmental/other	cd_8_group_2247	cd_4_group_3222	cd_2_group_17020
PDT001660294.1	PDS000084711.225	SAMN33486451	environmental/other	cd_8_group_2247	cd_4_group_3222	cd_2_group_17020
PDT001660295.1	PDS000084711.225	SAMN33486450	environmental/other	cd_8_group_2247	cd_4_group_3222	cd_2_group_17020
PDT001660296.1	PDS000084711.225	SAMN33486449	environmental/other	cd_8_group_2247	cd_4_group_3222	cd_2_group_17020
PDT001660389.1	PDS000084711.225	SAMN33486543	environmental/other	cd_8_group_2247	cd_4_group_3222	cd_2_group_17020
PDT001660390.1	PDS000084711.225	SAMN33486542	environmental/other	cd_8_group_2247	cd_4_group_3222	cd_2_group_17020
PDT001660392.1	PDS000084711.225	SAMN33486541	environmental/other	cd_8_group_2247	cd_4_group_3222	cd_2_group_17020
PDT001833027.1	PDS000084711.225	SAMEA112913201	NULL	cd_8_group_2247	cd_4_group_3222	cd_2_group_17020
PDT000402859.1	PDS000084711.225	SAMN10370104	clinical	cd_8_group_2247	cd_4_group_3222	cd_2_group_19164
PDT000403518.1	PDS000084711.225	SAMN10389298	clinical	cd_8_group_2247	cd_4_group_3222	cd_2_group_19164
PDT000406972.1	PDS000084711.225	SAMN10416082	clinical	cd_8_group_2247	cd_4_group_3222	cd_2_group_19164
PDT000452386.1	PDS000084711.225	SAMN10816059	clinical	cd_8_group_2247	cd_4_group_3222	cd_2_group_19164
PDT001660297.1	PDS000084711.225	SAMN33486448	environmental/other	cd_8_group_2247	cd_4_group_3222	cd_2_group_19164
PDT001660298.1	PDS000084711.225	SAMN33486447	environmental/other	cd_8_group_2247	cd_4_group_3222	cd_2_group_19164
PDT001660301.1	PDS000084711.225	SAMN33486444	environmental/other	cd_8_group_2247	cd_4_group_3222	cd_2_group_19164
PDT001660302.1	PDS000084711.225	SAMN33486443	environmental/other	cd_8_group_2247	cd_4_group_3222	cd_2_group_19164
PDT001660303.1	PDS000084711.225	SAMN33486442	environmental/other	cd_8_group_2247	cd_4_group_3222	cd_2_group_19164
PDT000413153.1	PDS000084711.225	SAMN10506050	clinical	cd_8_group_2247	cd_4_group_3222	cd_2_group_19603
PDT000415356.1	PDS000084711.225	SAMN10536587	clinical	cd_8_group_2247	cd_4_group_3222	cd_2_group_19603
PDT000476974.1	PDS000084711.225	SAMN11109109	clinical	cd_8_group_2247	cd_4_group_3222	cd_2_group_19603
PDT000523387.1	PDS000084711.225	SAMN12059991	clinical	cd_8_group_2247	cd_4_group_3222	cd_2_group_19603
PDT000606820.1	PDS000084711.225	SAMEA6057988	NULL	cd_8_group_2247	cd_4_group_3222	cd_2_group_25715
PDT000607201.1	PDS000084711.225	SAMEA6058375	NULL	cd_8_group_2247	cd_4_group_3222	cd_2_group_25715
PDT000055991.2	PDS000084711.225	SAMN03476474	clinical	cd_8_group_2247	cd_4_group_3222	cd_2_group_3243
PDT000056111.2	PDS000084711.225	SAMN03476594	clinical	cd_8_group_2247	cd_4_group_3222	cd_2_group_3243
PDT000056239.2	PDS000084711.225	SAMN03476722	clinical	cd_8_group_2247	cd_4_group_3222	cd_2_group_3243
PDT000057786.2	PDS000084711.225	SAMN03478862	clinical	cd_8_group_2247	cd_4_group_3222	cd_2_group_3243
PDT000058091.2	PDS000084711.225	SAMN03478161	clinical	cd_8_group_2247	cd_4_group_3222	cd_2_group_3243
PDT000059285.2	PDS000084711.225	SAMN03479743	clinical	cd_8_group_2247	cd_4_group_3222	cd_2_group_3243
PDT000120185.2	PDS000084711.225	SAMN04574176	clinical	cd_8_group_2247	cd_4_group_3222	cd_2_group_3243
PDT000179589.2	PDS000084711.225	SAMN06247357	clinical	cd_8_group_2247	cd_4_group_3222	cd_2_group_3243
PDT000180418.2	PDS000084711.225	SAMN06248174	clinical	cd_8_group_2247	cd_4_group_3222	cd_2_group_3243
PDT000183710.2	PDS000084711.225	SAMN06285588	clinical	cd_8_group_2247	cd_4_group_3222	cd_2_group_3243
PDT000183789.2	PDS000084711.225	SAMN06285807	clinical	cd_8_group_2247	cd_4_group_3222	cd_2_group_3243
PDT000183999.2	PDS000084711.225	SAMN06286153	clinical	cd_8_group_2247	cd_4_group_3222	cd_2_group_3243
PDT000184084.2	PDS000084711.225	SAMN06286230	clinical	cd_8_group_2247	cd_4_group_3222	cd_2_group_3243
PDT000212706.2	PDS000084711.225	SAMN07155956	clinical	cd_8_group_2247	cd_4_group_3222	cd_2_group_3243
PDT000299329.2	PDS000084711.225	SAMN08797637	clinical	cd_8_group_2247	cd_4_group_3222	cd_2_group_3243
PDT000300295.2	PDS000084711.225	SAMN08798352	clinical	cd_8_group_2247	cd_4_group_3222	cd_2_group_3243
PDT000302489.2	PDS000084711.225	SAMN08828265	clinical	cd_8_group_2247	cd_4_group_3222	cd_2_group_3243
PDT000339171.1	PDS000084711.225	SAMN09520883	clinical	cd_8_group_2247	cd_4_group_3222	cd_2_group_3243
PDT000341506.1	PDS000084711.225	SAMN09601760	clinical	cd_8_group_2247	cd_4_group_3222	cd_2_group_3243
PDT000451722.2	PDS000084711.225	SAMEA81199168	clinical	cd_8_group_2247	cd_4_group_3222	cd_2_group_3243
PDT000522727.1	PDS000084711.225	SAMN12053050	clinical	cd_8_group_2247	cd_4_group_3222	cd_2_group_3243
PDT000537501.1	PDS000084711.225	SAMN12202845	clinical	cd_8_group_2247	cd_4_group_3222	cd_2_group_3243
PDT000554285.1	PDS000084711.225	SAMN12476094	clinical	cd_8_group_2247	cd_4_group_3222	cd_2_group_3243
PDT000577383.1	PDS000084711.225	SAMN12663127	clinical	cd_8_group_2247	cd_4_group_3222	cd_2_group_3243
PDT001391975.1	PDS000084711.225	SAMEA110375423	NULL	cd_8_group_2247	cd_4_group_3222	cd_2_group_3243
PDT001660299.1	PDS000084711.225	SAMN33486446	environmental/other	cd_8_group_2247	cd_4_group_3222	cd_2_group_50100
PDT001660300.1	PDS000084711.225	SAMN33486445	environmental/other	cd_8_group_2247	cd_4_group_3222	cd_2_group_50100
PDT000120721.2	PDS000084711.225	SAMN04576584	clinical	cd_8_group_2247	cd_4_group_3222	cd_2_group_5423
PDT000180156.2	PDS000084711.225	SAMN06247914	clinical	cd_8_group_2247	cd_4_group_3222	cd_2_group_5423
PDT000180326.2	PDS000084711.225	SAMN06248085	clinical	cd_8_group_2247	cd_4_group_3222	cd_2_group_7673
PDT000182667.2	PDS000084711.225	SAMN06278669	clinical	cd_8_group_2247	cd_4_group_3222	cd_2_group_7673
PDT000182695.2	PDS000084711.225	SAMN06278701	clinical	cd_8_group_2247	cd_4_group_3222	cd_2_group_7673
PDT000211812.2	PDS000084711.225	SAMN07152569	clinical	cd_8_group_2247	cd_4_group_3222	cd_2_group_7673
PDT000212708.2	PDS000084711.225	SAMN07155949	clinical	cd_8_group_2247	cd_4_group_3222	cd_2_group_7673
PDT000214169.2	PDS000084711.225	SAMN07179563	clinical	cd_8_group_2247	cd_4_group_3222	cd_2_group_7673
PDT000301592.2	PDS000084711.225	SAMN08823040	clinical	cd_8_group_2247	cd_4_group_3222	cd_2_group_7673
PDT000337312.1	PDS000084711.225	SAMN09492246	clinical	cd_8_group_2247	cd_4_group_3222	cd_2_group_7673
PDT000337345.1	PDS000084711.225	SAMN09492680	clinical	cd_8_group_2247	cd_4_group_3222	cd_2_group_7673
PDT000341420.1	PDS000084711.225	SAMN09601670	clinical	cd_8_group_2247	cd_4_group_3222	cd_2_group_7673
PDT000376554.1	PDS000084711.225	SAMN10058646	clinical	cd_8_group_2247	cd_4_group_3222	cd_2_group_7673
PDT000376671.1	PDS000084711.225	SAMN10058756	clinical	cd_8_group_2247	cd_4_group_3222	cd_2_group_7673
PDT000377619.1	PDS000084711.225	SAMN10067800	clinical	cd_8_group_2247	cd_4_group_3222	cd_2_group_7673
PDT000378439.1	PDS000084711.225	SAMN10069016	clinical	cd_8_group_2247	cd_4_group_3222	cd_2_group_7673
PDT000379149.1	PDS000084711.225	SAMN10076139	clinical	cd_8_group_2247	cd_4_group_3222	cd_2_group_7673
PDT000379966.1	PDS000084711.225	SAMN10080224	clinical	cd_8_group_2247	cd_4_group_3222	cd_2_group_7673
PDT000379977.1	PDS000084711.225	SAMN10080238	clinical	cd_8_group_2247	cd_4_group_3222	cd_2_group_7673
PDT000379991.1	PDS000084711.225	SAMN10080253	clinical	cd_8_group_2247	cd_4_group_3222	cd_2_group_7673
PDT000383329.1	PDS000084711.225	SAMN10104894	clinical	cd_8_group_2247	cd_4_group_3222	cd_2_group_7673
PDT000390105.1	PDS000084711.225	SAMN10229500	clinical	cd_8_group_2247	cd_4_group_3222	cd_2_group_7673
PDT000429826.1	PDS000084711.225	SAMN10686433	clinical	cd_8_group_2247	cd_4_group_3222	cd_2_group_7673
PDT000453934.1	PDS000084711.225	SAMN10827245	clinical	cd_8_group_2247	cd_4_group_3222	cd_2_group_7673
PDT000454528.1	PDS000084711.225	SAMN10835635	clinical	cd_8_group_2247	cd_4_group_3222	cd_2_group_7673
PDT000454630.1	PDS000084711.225	SAMN10835838	clinical	cd_8_group_2247	cd_4_group_3222	cd_2_group_7673
PDT000458131.1	PDS000084711.225	SAMN10867032	clinical	cd_8_group_2247	cd_4_group_3222	cd_2_group_7673
PDT000523504.1	PDS000084711.225	SAMN12069771	clinical	cd_8_group_2247	cd_4_group_3222	cd_2_group_7673
PDT001004499.1	PDS000084711.225	SAMN18673220	clinical	cd_8_group_2247	cd_4_group_3222	cd_2_group_7673
PDT001251003.1	PDS000084711.225	SAMEA4895876	NULL	cd_8_group_2247	cd_4_group_3222	cd_2_group_7673
PDT001660414.1	PDS000084711.225	SAMN33486423	environmental/other	cd_8_group_2247	cd_4_group_3222	cd_2_group_7673
PDT001832694.1	PDS000084711.225	SAMEA112912633	NULL	cd_8_group_2247	cd_4_group_3222	cd_2_group_7673
PDT000183567.2	PDS000084711.225	SAMN06285266	clinical	cd_8_group_2247	cd_4_group_3222	cd_2_group_7975
PDT000475731.1	PDS000084711.225	SAMN11093807	clinical	cd_8_group_2247	cd_4_group_3222	cd_2_group_7975
PDT001029725.1	PDS000084711.225	SAMN19193996	clinical	cd_8_group_2247	cd_4_group_38685	cd_2_group_36663
PDT001102279.1	PDS000084711.225	SAMN20527663	clinical	cd_8_group_2247	cd_4_group_38685	cd_2_group_36663
PDT001102432.1	PDS000084711.225	SAMN20527862	clinical	cd_8_group_2247	cd_4_group_38685	cd_2_group_36663
PDT001393851.1	PDS000084711.225	SAMN30395067	clinical	cd_8_group_2247	cd_4_group_47653	-
PDT001566960.1	PDS000084711.225	SAMN32618453	clinical	cd_8_group_2247	cd_4_group_47653	-
PDT000085213.2	PDS000084711.225	SAMN04102380	clinical	cd_8_group_2247	cd_4_group_4918	cd_2_group_4374
PDT000179543.2	PDS000084711.225	SAMN06247290	clinical	cd_8_group_2247	cd_4_group_4918	cd_2_group_4374
PDT000508845.1	PDS000084711.225	SAMN10356318	clinical	cd_8_group_2247	cd_4_group_4918	cd_2_group_4374
PDT000179779.2	PDS000084711.225	SAMN06247522	clinical	cd_8_group_2247	cd_4_group_4918	cd_2_group_7585
PDT000182201.2	PDS000084711.225	SAMN06278196	clinical	cd_8_group_2247	cd_4_group_4918	cd_2_group_7585
PDT000302135.2	PDS000084711.225	SAMN08825459	clinical	cd_8_group_2247	cd_4_group_4918	cd_2_group_7585
PDT000320985.1	PDS000084711.225	SAMN09277791	clinical	cd_8_group_2247	cd_4_group_4918	cd_2_group_7585
PDT001793834.1	PDS000084711.225	SAMN36076388	clinical	cd_8_group_2247	cd_4_group_53057	cd_2_group_51697
PDT001793875.1	PDS000084711.225	SAMN36076464	clinical	cd_8_group_2247	cd_4_group_53057	cd_2_group_51697
PDT000301104.2	PDS000084711.225	SAMN08822157	clinical	cd_8_group_2247	cd_4_group_8389	-
PDT000637746.1	PDS000084711.225	SAMN13429506	clinical	cd_8_group_2247	cd_4_group_8389	-
PDT000641434.1	PDS000084711.225	SAMN13508377	clinical	cd_8_group_2247	cd_4_group_8389	-
PDT001128739.1	PDS000084711.225	SAMN21396591	clinical	cd_8_group_2247	cd_4_group_8389	-
PDT001279134.1	PDS000084711.225	SAMN27279022	clinical	cd_8_group_2247	cd_4_group_8389	-
PDT001316378.1	PDS000084711.225	SAMN28702113	clinical	cd_8_group_2247	cd_4_group_8389	-
PDT001412034.1	PDS000084711.225	SAMN30718102	clinical	cd_8_group_2247	cd_4_group_8389	-
PDT001424290.1	PDS000084711.225	SAMN30921163	clinical	cd_8_group_2247	cd_4_group_8389	-
PDT001174899.1	PDS000084711.225	SAMN23136928	clinical	cd_8_group_2247	cd_4_group_8389	cd_2_group_40601
PDT001175695.1	PDS000084711.225	SAMN23167941	clinical	cd_8_group_2247	cd_4_group_8389	cd_2_group_40601
PDT000179570.2	PDS000084711.225	SAMN06247316	clinical	cd_8_group_2247	cd_4_group_8389	cd_2_group_7535
PDT000179796.2	PDS000084711.225	SAMN06247544	clinical	cd_8_group_2247	cd_4_group_8389	cd_2_group_7535
PDT000180123.2	PDS000084711.225	SAMN06247863	clinical	cd_8_group_2247	cd_4_group_8389	cd_2_group_7535
PDT000180145.2	PDS000084711.225	SAMN06247882	clinical	cd_8_group_2247	cd_4_group_8389	cd_2_group_7535
PDT000180148.2	PDS000084711.225	SAMN06247885	clinical	cd_8_group_2247	cd_4_group_8389	cd_2_group_7535
PDT000180193.2	PDS000084711.225	SAMN06247933	clinical	cd_8_group_2247	cd_4_group_8389	cd_2_group_7535
PDT000180407.2	PDS000084711.225	SAMN06248145	clinical	cd_8_group_2247	cd_4_group_8389	cd_2_group_7535
PDT000180460.2	PDS000084711.225	SAMN06248221	clinical	cd_8_group_2247	cd_4_group_8389	cd_2_group_7535
PDT000180471.2	PDS000084711.225	SAMN06248230	clinical	cd_8_group_2247	cd_4_group_8389	cd_2_group_7535
PDT000180584.2	PDS000084711.225	SAMN06248357	clinical	cd_8_group_2247	cd_4_group_8389	cd_2_group_7535
PDT000180633.2	PDS000084711.225	SAMN06248396	clinical	cd_8_group_2247	cd_4_group_8389	cd_2_group_7535
PDT000182152.2	PDS000084711.225	SAMN06278145	clinical	cd_8_group_2247	cd_4_group_8389	cd_2_group_7535
PDT000182471.2	PDS000084711.225	SAMN06278460	clinical	cd_8_group_2247	cd_4_group_8389	cd_2_group_7535
PDT000182693.2	PDS000084711.225	SAMN06278685	clinical	cd_8_group_2247	cd_4_group_8389	cd_2_group_7535
PDT000182814.2	PDS000084711.225	SAMN06278801	clinical	cd_8_group_2247	cd_4_group_8389	cd_2_group_7535
PDT000183272.2	PDS000084711.225	SAMN06279098	clinical	cd_8_group_2247	cd_4_group_8389	cd_2_group_7535
PDT000183618.2	PDS000084711.225	SAMN06285466	clinical	cd_8_group_2247	cd_4_group_8389	cd_2_group_7535
PDT000183852.2	PDS000084711.225	SAMN06285902	clinical	cd_8_group_2247	cd_4_group_8389	cd_2_group_7535
PDT000183866.2	PDS000084711.225	SAMN06285922	clinical	cd_8_group_2247	cd_4_group_8389	cd_2_group_7535
PDT000183975.2	PDS000084711.225	SAMN06286068	clinical	cd_8_group_2247	cd_4_group_8389	cd_2_group_7535
PDT000184003.2	PDS000084711.225	SAMN06286155	clinical	cd_8_group_2247	cd_4_group_8389	cd_2_group_7535
PDT000184071.2	PDS000084711.225	SAMN06286217	clinical	cd_8_group_2247	cd_4_group_8389	cd_2_group_7535
PDT000211868.2	PDS000084711.225	SAMN07155418	clinical	cd_8_group_2247	cd_4_group_8389	cd_2_group_7535
PDT000298575.2	PDS000084711.225	SAMN08795718	clinical	cd_8_group_2247	cd_4_group_8389	cd_2_group_7535
PDT000299532.2	PDS000084711.225	SAMN08797923	clinical	cd_8_group_2247	cd_4_group_8389	cd_2_group_7535
PDT000299645.2	PDS000084711.225	SAMN08798071	clinical	cd_8_group_2247	cd_4_group_8389	cd_2_group_7535
PDT000301244.2	PDS000084711.225	SAMN08822386	clinical	cd_8_group_2247	cd_4_group_8389	cd_2_group_7535
PDT000301392.2	PDS000084711.225	SAMN08822615	clinical	cd_8_group_2247	cd_4_group_8389	cd_2_group_7535
PDT000301839.2	PDS000084711.225	SAMN08823449	clinical	cd_8_group_2247	cd_4_group_8389	cd_2_group_7535
PDT000302030.2	PDS000084711.225	SAMN08825004	clinical	cd_8_group_2247	cd_4_group_8389	cd_2_group_7535
PDT000335880.1	PDS000084711.225	SAMN09476433	clinical	cd_8_group_2247	cd_4_group_8389	cd_2_group_7535
PDT000451587.1	PDS000084711.225	SAMEA78802168	clinical	cd_8_group_2247	cd_4_group_8389	cd_2_group_7535
PDT000473713.1	PDS000084711.225	SAMN11058053	clinical	cd_8_group_2247	cd_4_group_8389	cd_2_group_7535
PDT001105814.1	PDS000084711.225	SAMN20665960	clinical	cd_8_group_2247	cd_4_group_8389	cd_2_group_7535
PDT001111158.1	PDS000084711.225	SAMN20849801	environmental/other	cd_8_group_2247	cd_4_group_8389	cd_2_group_7535
PDT001232884.1	PDS000084711.225	SAMN25337641	clinical	cd_8_group_2247	cd_4_group_8389	cd_2_group_7535
PDT001314045.1	PDS000084711.225	SAMN28600531	clinical	cd_8_group_2247	cd_4_group_8389	cd_2_group_7535
PDT001314450.1	PDS000084711.225	SAMN28607985	clinical	cd_8_group_2247	cd_4_group_8389	cd_2_group_7535
PDT001370824.1	PDS000084711.225	SAMN29976732	clinical	cd_8_group_2247	cd_4_group_8389	cd_2_group_7535
PDT001394675.1	PDS000084711.225	SAMN30415445	clinical	cd_8_group_2247	cd_4_group_8389	cd_2_group_7535
PDT001488964.1	PDS000084711.225	SAMN31791156	clinical	cd_8_group_2247	cd_4_group_8389	cd_2_group_7535
PDT001503972.1	PDS000084711.225	SAMN31896774	clinical	cd_8_group_2247	cd_4_group_8389	cd_2_group_7535
PDT001816500.1	PDS000084711.225	SAMN36414951	clinical	cd_8_group_2247	cd_4_group_8389	cd_2_group_7535
PDT001827664.1	PDS000084711.225	SAMN36701918	clinical	cd_8_group_2247	cd_4_group_8389	cd_2_group_7535
PDT001845123.1	PDS000084711.225	SAMN36890918	clinical	cd_8_group_2247	cd_4_group_8389	cd_2_group_7535
PDT001869216.1	PDS000084711.225	SAMN37199684	clinical	cd_8_group_2247	cd_4_group_8389	cd_2_group_7535
PDT001870994.1	PDS000084711.225	SAMN31243629	clinical	cd_8_group_2247	cd_4_group_8389	cd_2_group_7535
PDT000180611.2	PDS000084711.225	SAMN06248363	clinical	cd_8_group_2247	cd_4_group_8549	cd_2_group_7716
PDT000182157.2	PDS000084711.225	SAMN06278143	clinical	cd_8_group_2247	cd_4_group_8549	cd_2_group_7716
PDT000182526.2	PDS000084711.225	SAMN06278518	clinical	cd_8_group_2247	cd_4_group_8549	cd_2_group_7716
PDT000182539.2	PDS000084711.225	SAMN06278530	clinical	cd_8_group_2247	cd_4_group_8549	cd_2_group_7716
PDT000299485.2	PDS000084711.225	SAMN08797846	clinical	cd_8_group_2247	cd_4_group_8549	cd_2_group_7716
PDT000301473.2	PDS000084711.225	SAMN08822840	clinical	cd_8_group_2247	cd_4_group_8549	cd_2_group_7716
PDT000302241.2	PDS000084711.225	SAMN08826497	clinical	cd_8_group_2247	cd_4_group_8549	cd_2_group_7716
PDT000474373.1	PDS000084711.225	SAMN11086678	clinical	cd_8_group_2247	cd_4_group_8549	cd_2_group_7716
PDT000449037.1	PDS000032635.146	SAMN10794048	clinical	cd_8_group_22470	-	-
PDT000634392.1	PDS000032635.146	SAMN13352874	clinical	cd_8_group_22470	-	-
PDT000449038.1	PDS000085033.371	SAMN10794050	clinical	cd_8_group_22471	cd_4_group_22462	cd_2_group_20828
PDT000479062.1	PDS000085033.371	SAMN11150105	clinical	cd_8_group_22471	cd_4_group_22462	cd_2_group_20828
PDT001649886.1	PDS000085033.371	SAMN33566209	clinical	cd_8_group_22471	cd_4_group_22462	cd_2_group_20828
PDT000449042.1	PDS000056250.51	SAMN10794079	clinical	cd_8_group_22472	-	-
PDT001047301.1	PDS000056250.51	SAMN19332519	clinical	cd_8_group_22472	-	-
PDT001088863.1	PDS000056250.51	SAMN20192405	clinical	cd_8_group_22472	-	-
PDT001664868.1	PDS000056250.51	SAMN33840905	clinical	cd_8_group_22472	-	-
PDT001972080.1	PDS000056250.51	SAMN38117452	environmental/other	cd_8_group_22472	-	-
PDT002011967.1	PDS000056250.51	SAMN38518284	clinical	cd_8_group_22472	-	-
PDT002012855.1	PDS000056250.51	SAMN38530987	environmental/other	cd_8_group_22472	-	-
PDT001150420.1	PDS000056250.51	SAMN22247150	environmental/other	cd_8_group_22472	cd_4_group_41839	-
PDT001471510.1	PDS000056250.51	SAMN31527126	environmental/other	cd_8_group_22472	cd_4_group_41839	-
PDT001487864.1	PDS000056250.51	SAMN31760466	environmental/other	cd_8_group_22472	cd_4_group_41839	-
PDT001517650.1	PDS000056250.51	SAMN32116181	environmental/other	cd_8_group_22472	cd_4_group_41839	-
PDT001823669.1	PDS000056250.51	SAMN36666015	clinical	cd_8_group_22472	cd_4_group_41839	-
PDT001983297.1	PDS000056250.51	SAMN38227406	environmental/other	cd_8_group_22472	cd_4_group_41839	-
PDT001430305.1	PDS000056250.51	SAMN30989672	environmental/other	cd_8_group_22472	cd_4_group_41839	cd_2_group_46914
PDT001437446.1	PDS000056250.51	SAMN31099368	environmental/other	cd_8_group_22472	cd_4_group_41839	cd_2_group_46914
PDT001438784.1	PDS000056250.51	SAMN31110558	environmental/other	cd_8_group_22472	cd_4_group_43509	-
PDT001212562.1	PDS000056250.51	SAMN24442303	environmental/other	cd_8_group_22472	cd_4_group_43509	cd_2_group_41460
PDT001964803.1	PDS000056250.51	SAMN38061056	environmental/other	cd_8_group_22472	cd_4_group_43509	cd_2_group_41460
PDT001326064.1	PDS000056250.51	SAMN28935189	clinical	cd_8_group_22472	cd_4_group_45911	-
PDT001428369.1	PDS000056250.51	SAMN30963065	clinical	cd_8_group_22472	cd_4_group_45911	-
PDT001663753.1	PDS000056250.51	SAMN33826286	clinical	cd_8_group_22472	cd_4_group_45911	-
PDT001455643.1	PDS000056250.51	SAMN31327874	environmental/other	cd_8_group_22472	cd_4_group_49059	cd_2_group_47374
PDT001455666.1	PDS000056250.51	SAMN31328136	environmental/other	cd_8_group_22472	cd_4_group_49059	cd_2_group_47374
PDT001664886.1	PDS000056250.51	SAMN33840981	clinical	cd_8_group_22472	cd_4_group_51672	cd_2_group_50197
PDT001847767.1	PDS000056250.51	SAMN36932308	clinical	cd_8_group_22472	cd_4_group_51672	cd_2_group_50197
PDT000449081.1	PDS000042383.6	SAMEA104091831	NULL	cd_8_group_22473	cd_4_group_22464	cd_2_group_20829
PDT000449089.1	PDS000042383.6	SAMEA104280319	NULL	cd_8_group_22473	cd_4_group_22464	cd_2_group_20829
PDT001131673.1	PDS000042290.9	SAMN19958382	environmental/other	cd_8_group_22474	-	-
PDT000449082.1	PDS000042290.9	SAMEA104280306	NULL	cd_8_group_22474	cd_4_group_22465	cd_2_group_20830
PDT000606743.1	PDS000042290.9	SAMEA6057909	NULL	cd_8_group_22474	cd_4_group_22465	cd_2_group_20830
PDT000607248.1	PDS000042290.9	SAMEA6058422	NULL	cd_8_group_22474	cd_4_group_22465	cd_2_group_20830
PDT001131677.1	PDS000042290.9	SAMN19958379	environmental/other	cd_8_group_22474	cd_4_group_22465	cd_2_group_39202
PDT001131849.1	PDS000042290.9	SAMN19958430	environmental/other	cd_8_group_22474	cd_4_group_22465	cd_2_group_39202
PDT000449083.1	PDS000042503.3	SAMEA104280308	NULL	cd_8_group_22475	cd_4_group_22466	-
PDT000449104.1	PDS000042503.3	SAMEA104280351	NULL	cd_8_group_22475	cd_4_group_22466	-
PDT000911927.1	PDS000042503.3	SAMEA7129747	NULL	cd_8_group_22475	cd_4_group_22466	-
PDT000449086.1	PDS000042263.1	SAMEA104280313	NULL	cd_8_group_22476	cd_4_group_22467	cd_2_group_20831
PDT000449094.1	PDS000042263.1	SAMEA104280328	NULL	cd_8_group_22476	cd_4_group_22467	cd_2_group_20831
PDT000449088.1	PDS000042374.3	SAMEA104280317	NULL	cd_8_group_22477	cd_4_group_22468	-
PDT000449109.1	PDS000042374.3	SAMEA104280360	NULL	cd_8_group_22477	cd_4_group_22468	-
PDT000894495.1	PDS000051864.9	SAMEA5548265	clinical	cd_8_group_22478	cd_4_group_22469	-
PDT000894561.1	PDS000051864.9	SAMEA5548331	clinical	cd_8_group_22478	cd_4_group_22469	-
PDT000894563.1	PDS000051864.9	SAMEA5548333	clinical	cd_8_group_22478	cd_4_group_22469	-
PDT001131746.1	PDS000051864.9	SAMN19958318	environmental/other	cd_8_group_22478	cd_4_group_22469	-
PDT001131836.1	PDS000051864.9	SAMN19958442	environmental/other	cd_8_group_22478	cd_4_group_22469	-
PDT001131837.1	PDS000051864.9	SAMN19958441	environmental/other	cd_8_group_22478	cd_4_group_22469	-
PDT001131846.1	PDS000051864.9	SAMN19958433	environmental/other	cd_8_group_22478	cd_4_group_22469	-
PDT001236003.1	PDS000051864.9	SAMEA44060668	NULL	cd_8_group_22478	cd_4_group_22469	-
PDT000449090.1	PDS000051864.9	SAMEA104280321	NULL	cd_8_group_22478	cd_4_group_22469	cd_2_group_20832
PDT000894478.1	PDS000051864.9	SAMEA5548248	clinical	cd_8_group_22478	cd_4_group_22469	cd_2_group_20832
PDT000894479.1	PDS000051864.9	SAMEA5548249	clinical	cd_8_group_22478	cd_4_group_22469	cd_2_group_20832
PDT000894480.1	PDS000051864.9	SAMEA5548250	clinical	cd_8_group_22478	cd_4_group_22469	cd_2_group_20832
PDT000894481.1	PDS000051864.9	SAMEA5548251	clinical	cd_8_group_22478	cd_4_group_22469	cd_2_group_20832
PDT000894494.1	PDS000051864.9	SAMEA5548264	clinical	cd_8_group_22478	cd_4_group_22469	cd_2_group_20832
PDT000894497.1	PDS000051864.9	SAMEA5548267	clinical	cd_8_group_22478	cd_4_group_22469	cd_2_group_20832
PDT000894509.1	PDS000051864.9	SAMEA5548279	clinical	cd_8_group_22478	cd_4_group_22469	cd_2_group_20832
PDT000894510.1	PDS000051864.9	SAMEA5548280	clinical	cd_8_group_22478	cd_4_group_22469	cd_2_group_20832
PDT000894521.1	PDS000051864.9	SAMEA5548291	clinical	cd_8_group_22478	cd_4_group_22469	cd_2_group_20832
PDT000894522.1	PDS000051864.9	SAMEA5548292	clinical	cd_8_group_22478	cd_4_group_22469	cd_2_group_20832
PDT001131704.1	PDS000051864.9	SAMN19958354	environmental/other	cd_8_group_22478	cd_4_group_22469	cd_2_group_20832
PDT001131831.1	PDS000051864.9	SAMN19958447	environmental/other	cd_8_group_22478	cd_4_group_22469	cd_2_group_20832
PDT001131835.1	PDS000051864.9	SAMN19958443	environmental/other	cd_8_group_22478	cd_4_group_22469	cd_2_group_39209
PDT001131843.1	PDS000051864.9	SAMN19958436	environmental/other	cd_8_group_22478	cd_4_group_22469	cd_2_group_39209
PDT000449101.1	PDS000042342.6	SAMEA104280346	NULL	cd_8_group_22479	cd_4_group_22471	cd_2_group_20833
PDT000674432.1	PDS000042342.6	SAMEA5039298	NULL	cd_8_group_22479	cd_4_group_22471	cd_2_group_20833
PDT000042845.4	PDS000027759.335	SAMN03168577	clinical	cd_8_group_2248	-	-
PDT000054320.2	PDS000027759.335	SAMN03469177	clinical	cd_8_group_2248	cd_4_group_3284	cd_2_group_2923
PDT000054342.2	PDS000027759.335	SAMN03469201	clinical	cd_8_group_2248	cd_4_group_3284	cd_2_group_2923
PDT000054515.2	PDS000027759.335	SAMN03469793	clinical	cd_8_group_2248	cd_4_group_3284	cd_2_group_2923
PDT000983562.1	PDS000027759.335	SAMN18246057	clinical	cd_8_group_2248	cd_4_group_37570	-
PDT000983788.1	PDS000027759.335	SAMN18268115	clinical	cd_8_group_2248	cd_4_group_37570	-
PDT001235995.1	PDS000073696.8	SAMEA44054668	NULL	cd_8_group_22480	cd_4_group_22472	-
PDT000449102.1	PDS000073696.8	SAMEA104280347	NULL	cd_8_group_22480	cd_4_group_22472	cd_2_group_20834
PDT000871460.1	PDS000073696.8	SAMN14646580	environmental/other	cd_8_group_22480	cd_4_group_22472	cd_2_group_20834
PDT001235994.1	PDS000073696.8	SAMEA44053918	NULL	cd_8_group_22480	cd_4_group_22472	cd_2_group_20834
PDT001415551.1	PDS000073696.8	SAMEA104158608	NULL	cd_8_group_22480	cd_4_group_22472	cd_2_group_20834
PDT000606696.1	PDS000073696.8	SAMEA6057859	NULL	cd_8_group_22480	cd_4_group_27592	-
PDT001131812.1	PDS000073696.8	SAMN19958258	environmental/other	cd_8_group_22480	cd_4_group_27592	-
PDT000871462.1	PDS000073696.8	SAMN14646579	environmental/other	cd_8_group_22480	cd_4_group_27592	cd_2_group_32837
PDT001235992.1	PDS000073696.8	SAMEA44052418	NULL	cd_8_group_22480	cd_4_group_27592	cd_2_group_32837
PDT001415550.1	PDS000073696.8	SAMEA104158610	NULL	cd_8_group_22480	cd_4_group_27592	cd_2_group_32837
PDT000449108.1	PDS000042422.1	SAMEA104280358	NULL	cd_8_group_22481	cd_4_group_22473	cd_2_group_20835
PDT000449116.1	PDS000042422.1	SAMEA104280372	NULL	cd_8_group_22481	cd_4_group_22473	cd_2_group_20835
PDT000449133.1	PDS000042277.10	SAMEA104280391	NULL	cd_8_group_22482	-	-
PDT000449110.1	PDS000042277.10	SAMEA104280362	NULL	cd_8_group_22482	cd_4_group_22474	cd_2_group_20836
PDT000911942.1	PDS000042277.10	SAMEA7129763	NULL	cd_8_group_22482	cd_4_group_22474	cd_2_group_20836
PDT000449161.1	PDS000042277.10	SAMEA104280423	NULL	cd_8_group_22482	cd_4_group_22484	-
PDT001306800.3	PDS000042277.10	SAMEA717177	NULL	cd_8_group_22482	cd_4_group_22484	-
PDT001131700.1	PDS000042277.10	SAMN19958358	environmental/other	cd_8_group_22482	cd_4_group_41222	-
PDT001131702.1	PDS000042277.10	SAMN19958356	environmental/other	cd_8_group_22482	cd_4_group_41222	-
PDT000449114.1	PDS000042289.1	SAMEA104280368	NULL	cd_8_group_22483	cd_4_group_22475	-
PDT000449136.1	PDS000042289.1	SAMEA104280394	NULL	cd_8_group_22483	cd_4_group_22475	-
PDT000449115.1	PDS000042406.3	SAMEA104280370	NULL	cd_8_group_22484	cd_4_group_22476	cd_2_group_20838
PDT000449157.1	PDS000042406.3	SAMEA104280419	NULL	cd_8_group_22484	cd_4_group_22476	cd_2_group_20838
PDT000781334.1	PDS000042406.3	SAMEA5423547	NULL	cd_8_group_22484	cd_4_group_22476	cd_2_group_20838
PDT001594996.1	PDS000042406.3	SAMN06651706	NULL	cd_8_group_22484	cd_4_group_22476	cd_2_group_20838
PDT000449123.1	PDS000042492.1	SAMEA104280379	NULL	cd_8_group_22485	cd_4_group_22477	-
PDT000449130.1	PDS000042492.1	SAMEA104280388	NULL	cd_8_group_22485	cd_4_group_22477	cd_2_group_20839
PDT000449165.1	PDS000042492.1	SAMEA104280427	NULL	cd_8_group_22485	cd_4_group_22477	cd_2_group_20839
PDT000449143.1	PDS000042282.2	SAMEA104280402	NULL	cd_8_group_22486	cd_4_group_22478	cd_2_group_20841
PDT000449163.1	PDS000042282.2	SAMEA104280425	NULL	cd_8_group_22486	cd_4_group_22478	cd_2_group_20841
PDT000449146.1	PDS000056257.1	SAMEA104280405	NULL	cd_8_group_22487	cd_4_group_22479	cd_2_group_20842
PDT000674375.1	PDS000056257.1	SAMEA5039283	NULL	cd_8_group_22487	cd_4_group_22479	cd_2_group_20842
PDT000449151.1	PDS000056215.1	SAMEA104280411	NULL	cd_8_group_22488	cd_4_group_22480	cd_2_group_20843
PDT000674387.1	PDS000056215.1	SAMEA5039287	NULL	cd_8_group_22488	cd_4_group_22480	cd_2_group_20843
PDT000449153.1	PDS000056226.1	SAMEA104280413	NULL	cd_8_group_22489	cd_4_group_22481	cd_2_group_20844
PDT000674232.1	PDS000056226.1	SAMEA5039142	NULL	cd_8_group_22489	cd_4_group_22481	cd_2_group_20844
PDT000414608.1	PDS000001391.77	SAMN10521827	environmental/other	cd_8_group_2249	cd_4_group_21297	cd_2_group_19649
PDT000414620.1	PDS000001391.77	SAMN10521859	environmental/other	cd_8_group_2249	cd_4_group_21297	cd_2_group_19649
PDT000414648.1	PDS000001391.77	SAMN10521853	environmental/other	cd_8_group_2249	cd_4_group_21297	cd_2_group_19649
PDT000211994.3	PDS000001391.77	SAMN07155676	clinical	cd_8_group_2249	cd_4_group_2184	-
PDT001120999.1	PDS000001391.77	SAMEA5395593	NULL	cd_8_group_2249	cd_4_group_2184	-
PDT000042846.5	PDS000001391.77	SAMN03168578	environmental/other	cd_8_group_2249	cd_4_group_2184	cd_2_group_1972
PDT001120997.1	PDS000001391.77	SAMEA5395591	NULL	cd_8_group_2249	cd_4_group_2184	cd_2_group_1972
PDT000449154.1	PDS000042290.9	SAMEA104280414	NULL	cd_8_group_22490	-	-
PDT000607376.1	PDS000042290.9	SAMEA6058551	NULL	cd_8_group_22490	-	-
PDT001131848.1	PDS000042290.9	SAMN19958431	environmental/other	cd_8_group_22490	-	-
PDT001087813.1	PDS000042290.9	SAMEA8947685	clinical	cd_8_group_22490	cd_4_group_27580	-
PDT001131844.1	PDS000042290.9	SAMN19958435	environmental/other	cd_8_group_22490	cd_4_group_27580	-
PDT000606601.1	PDS000042290.9	SAMEA6057761	NULL	cd_8_group_22490	cd_4_group_27580	cd_2_group_25692
PDT000607421.1	PDS000042290.9	SAMEA6058596	NULL	cd_8_group_22490	cd_4_group_27580	cd_2_group_25692
PDT001131653.1	PDS000042290.9	SAMN19958400	environmental/other	cd_8_group_22490	cd_4_group_27580	cd_2_group_25692
PDT001131655.1	PDS000042290.9	SAMN19958399	environmental/other	cd_8_group_22490	cd_4_group_27580	cd_2_group_25692
PDT001131701.1	PDS000042290.9	SAMN19958357	environmental/other	cd_8_group_22490	cd_4_group_27580	cd_2_group_25692
PDT001131842.1	PDS000042290.9	SAMN19958437	environmental/other	cd_8_group_22490	cd_4_group_27580	cd_2_group_25692
PDT001087835.1	PDS000042290.9	SAMEA8947684	NULL	cd_8_group_22490	cd_4_group_27580	cd_2_group_37588
PDT001131690.1	PDS000042290.9	SAMN19958367	environmental/other	cd_8_group_22490	cd_4_group_27580	cd_2_group_37588
PDT001131751.1	PDS000042290.9	SAMN19958313	environmental/other	cd_8_group_22490	cd_4_group_35293	-
PDT000894492.1	PDS000042290.9	SAMEA5548262	clinical	cd_8_group_22490	cd_4_group_35293	cd_2_group_33300
PDT000894519.1	PDS000042290.9	SAMEA5548289	clinical	cd_8_group_22490	cd_4_group_35293	cd_2_group_33300
PDT000449159.1	PDS000154655.1	SAMEA104280421	NULL	cd_8_group_22491	cd_4_group_22482	cd_2_group_20845
PDT001470984.1	PDS000154655.1	SAMEA5867097	NULL	cd_8_group_22491	cd_4_group_22482	cd_2_group_20845
PDT000910612.1	PDS000042273.3	SAMEA7114402	NULL	cd_8_group_22492	cd_4_group_22485	-
PDT000449171.1	PDS000042273.3	SAMEA104280437	NULL	cd_8_group_22492	cd_4_group_22485	cd_2_group_20846
PDT000449176.1	PDS000042273.3	SAMEA104280445	NULL	cd_8_group_22492	cd_4_group_22485	cd_2_group_20846
PDT000449181.1	PDS000042273.3	SAMEA104280453	NULL	cd_8_group_22492	cd_4_group_22485	cd_2_group_20846
PDT000674255.1	PDS000042273.3	SAMEA5039338	NULL	cd_8_group_22492	cd_4_group_22485	cd_2_group_20846
PDT000674279.1	PDS000042273.3	SAMEA5039346	NULL	cd_8_group_22492	cd_4_group_22485	cd_2_group_20846
PDT000674424.1	PDS000042273.3	SAMEA5039296	NULL	cd_8_group_22492	cd_4_group_22485	cd_2_group_20846
PDT000449174.1	PDS000042454.1	SAMEA104280442	NULL	cd_8_group_22493	cd_4_group_22486	cd_2_group_20847
PDT000449252.1	PDS000042454.1	SAMEA104280557	NULL	cd_8_group_22493	cd_4_group_22486	cd_2_group_20847
PDT000449175.1	PDS000045666.2	SAMEA104280443	NULL	cd_8_group_22494	cd_4_group_22487	cd_2_group_20848
PDT000498781.1	PDS000045666.2	SAMN11581155	environmental/other	cd_8_group_22494	cd_4_group_22487	cd_2_group_20848
PDT000449178.1	PDS000037190.7	SAMEA104280447	NULL	cd_8_group_22495	-	-
PDT000674516.1	PDS000037190.7	SAMEA5039222	NULL	cd_8_group_22495	-	-
PDT000685018.1	PDS000037190.7	SAMEA6515340	NULL	cd_8_group_22495	-	-
PDT000449184.1	PDS000056880.5	SAMEA104280456	NULL	cd_8_group_22496	cd_4_group_22488	cd_2_group_20849
PDT000684196.1	PDS000056880.5	SAMEA6514344	NULL	cd_8_group_22496	cd_4_group_22488	cd_2_group_20849
PDT000685868.1	PDS000056880.5	SAMEA6514339	NULL	cd_8_group_22496	cd_4_group_22488	cd_2_group_20849
PDT001550811.1	PDS000056880.5	SAMN31055622	NULL	cd_8_group_22496	cd_4_group_22488	cd_2_group_20849
PDT000449187.1	PDS000042203.6	SAMEA104280460	NULL	cd_8_group_22497	cd_4_group_22489	cd_2_group_20850
PDT000449587.1	PDS000042203.6	SAMEA104280912	NULL	cd_8_group_22497	cd_4_group_22489	cd_2_group_20850
PDT000908930.1	PDS000042203.6	SAMEA7112717	NULL	cd_8_group_22497	cd_4_group_22489	cd_2_group_20850
PDT000910914.1	PDS000042203.6	SAMEA7114704	NULL	cd_8_group_22497	cd_4_group_22489	cd_2_group_20850
PDT000449194.1	PDS000042403.3	SAMEA104280496	NULL	cd_8_group_22498	cd_4_group_22490	cd_2_group_20851
PDT000449199.1	PDS000042403.3	SAMEA104280469	NULL	cd_8_group_22498	cd_4_group_22490	cd_2_group_20851
PDT000791781.1	PDS000042403.3	SAMEA5671114	NULL	cd_8_group_22498	cd_4_group_22490	cd_2_group_20851
PDT000449196.1	PDS000076649.175	SAMEA104280499	NULL	cd_8_group_22499	cd_4_group_22491	cd_2_group_20852
PDT000449615.1	PDS000076649.175	SAMEA104280947	NULL	cd_8_group_22499	cd_4_group_22491	cd_2_group_20852
PDT000245897.2	PDS000011406.76	SAMN07702423	clinical	cd_8_group_225	-	-
PDT000678779.1	PDS000011406.76	SAMN14050802	clinical	cd_8_group_225	-	-
PDT001161209.1	PDS000011406.76	SAMN22561795	clinical	cd_8_group_225	-	-
PDT000878560.1	PDS000011406.76	SAMN16662684	clinical	cd_8_group_225	cd_4_group_197	-
PDT001078125.1	PDS000011406.76	SAMN19896587	clinical	cd_8_group_225	cd_4_group_197	-
PDT000001479.4	PDS000011406.76	SAMN02344937	environmental/other	cd_8_group_225	cd_4_group_197	cd_2_group_171
PDT000039175.3	PDS000011406.76	SAMN02847161	environmental/other	cd_8_group_225	cd_4_group_197	cd_2_group_171
PDT000892652.1	PDS000011406.76	SAMN16826569	environmental/other	cd_8_group_225	cd_4_group_197	cd_2_group_171
PDT000892658.1	PDS000011406.76	SAMN16826574	environmental/other	cd_8_group_225	cd_4_group_197	cd_2_group_171
PDT000892666.1	PDS000011406.76	SAMN16826746	environmental/other	cd_8_group_225	cd_4_group_197	cd_2_group_171
PDT001398741.1	PDS000011406.76	SAMN30447952	clinical	cd_8_group_225	cd_4_group_197	cd_2_group_171
PDT001882766.1	PDS000011406.76	SAMN37379921	clinical	cd_8_group_225	cd_4_group_197	cd_2_group_171
PDT001898924.1	PDS000011406.76	SAMN37527512	environmental/other	cd_8_group_225	cd_4_group_197	cd_2_group_171
PDT001905495.1	PDS000011406.76	SAMN37560390	environmental/other	cd_8_group_225	cd_4_group_197	cd_2_group_171
PDT001905497.1	PDS000011406.76	SAMN37560395	environmental/other	cd_8_group_225	cd_4_group_197	cd_2_group_171
PDT001905498.1	PDS000011406.76	SAMN37560400	environmental/other	cd_8_group_225	cd_4_group_197	cd_2_group_171
PDT001905501.1	PDS000011406.76	SAMN37560410	environmental/other	cd_8_group_225	cd_4_group_197	cd_2_group_171
PDT001905504.1	PDS000011406.76	SAMN37560405	environmental/other	cd_8_group_225	cd_4_group_197	cd_2_group_171
PDT001905524.1	PDS000011406.76	SAMN37560711	environmental/other	cd_8_group_225	cd_4_group_197	cd_2_group_171
PDT001905527.1	PDS000011406.76	SAMN37560717	environmental/other	cd_8_group_225	cd_4_group_197	cd_2_group_171
PDT001905528.1	PDS000011406.76	SAMN37560714	environmental/other	cd_8_group_225	cd_4_group_197	cd_2_group_171
PDT001905529.1	PDS000011406.76	SAMN37560713	environmental/other	cd_8_group_225	cd_4_group_197	cd_2_group_171
PDT001906177.1	PDS000011406.76	SAMN37560764	environmental/other	cd_8_group_225	cd_4_group_197	cd_2_group_171
PDT001906178.1	PDS000011406.76	SAMN37560765	environmental/other	cd_8_group_225	cd_4_group_197	cd_2_group_171
PDT001906180.1	PDS000011406.76	SAMN37560768	environmental/other	cd_8_group_225	cd_4_group_197	cd_2_group_171
PDT001906181.1	PDS000011406.76	SAMN37560709	environmental/other	cd_8_group_225	cd_4_group_197	cd_2_group_171
PDT001906185.1	PDS000011406.76	SAMN37560712	environmental/other	cd_8_group_225	cd_4_group_197	cd_2_group_171
PDT001906187.1	PDS000011406.76	SAMN37560763	environmental/other	cd_8_group_225	cd_4_group_197	cd_2_group_171
PDT001907673.1	PDS000011406.76	SAMN37573104	environmental/other	cd_8_group_225	cd_4_group_197	cd_2_group_171
PDT001907674.1	PDS000011406.76	SAMN37573106	environmental/other	cd_8_group_225	cd_4_group_197	cd_2_group_171
PDT001907675.1	PDS000011406.76	SAMN37573107	environmental/other	cd_8_group_225	cd_4_group_197	cd_2_group_171
PDT001907676.1	PDS000011406.76	SAMN37573105	environmental/other	cd_8_group_225	cd_4_group_197	cd_2_group_171
PDT001907677.1	PDS000011406.76	SAMN37573103	environmental/other	cd_8_group_225	cd_4_group_197	cd_2_group_171
PDT001907678.1	PDS000011406.76	SAMN37573117	environmental/other	cd_8_group_225	cd_4_group_197	cd_2_group_171
PDT001907679.1	PDS000011406.76	SAMN37573113	environmental/other	cd_8_group_225	cd_4_group_197	cd_2_group_171
PDT001907680.1	PDS000011406.76	SAMN37573118	environmental/other	cd_8_group_225	cd_4_group_197	cd_2_group_171
PDT001907681.1	PDS000011406.76	SAMN37573115	environmental/other	cd_8_group_225	cd_4_group_197	cd_2_group_171
PDT001907682.1	PDS000011406.76	SAMN37573116	environmental/other	cd_8_group_225	cd_4_group_197	cd_2_group_171
PDT001907683.1	PDS000011406.76	SAMN37573114	environmental/other	cd_8_group_225	cd_4_group_197	cd_2_group_171
PDT001907684.1	PDS000011406.76	SAMN37573112	environmental/other	cd_8_group_225	cd_4_group_197	cd_2_group_171
PDT001907685.1	PDS000011406.76	SAMN37573126	environmental/other	cd_8_group_225	cd_4_group_197	cd_2_group_171
PDT001907686.1	PDS000011406.76	SAMN37573125	environmental/other	cd_8_group_225	cd_4_group_197	cd_2_group_171
PDT001907687.1	PDS000011406.76	SAMN37573124	environmental/other	cd_8_group_225	cd_4_group_197	cd_2_group_171
PDT001907688.1	PDS000011406.76	SAMN37573131	environmental/other	cd_8_group_225	cd_4_group_197	cd_2_group_171
PDT001907689.1	PDS000011406.76	SAMN37573128	environmental/other	cd_8_group_225	cd_4_group_197	cd_2_group_171
PDT001907691.1	PDS000011406.76	SAMN37573130	environmental/other	cd_8_group_225	cd_4_group_197	cd_2_group_171
PDT001907692.1	PDS000011406.76	SAMN37573129	environmental/other	cd_8_group_225	cd_4_group_197	cd_2_group_171
PDT001912838.1	PDS000011406.76	SAMN37661576	environmental/other	cd_8_group_225	cd_4_group_197	cd_2_group_171
PDT001926138.1	PDS000011406.76	SAMN37803550	environmental/other	cd_8_group_225	cd_4_group_197	cd_2_group_171
PDT001926154.1	PDS000011406.76	SAMN37803614	environmental/other	cd_8_group_225	cd_4_group_197	cd_2_group_171
PDT001926163.1	PDS000011406.76	SAMN37803620	environmental/other	cd_8_group_225	cd_4_group_197	cd_2_group_171
PDT001926164.1	PDS000011406.76	SAMN37803621	environmental/other	cd_8_group_225	cd_4_group_197	cd_2_group_171
PDT001926194.1	PDS000011406.76	SAMN37803603	environmental/other	cd_8_group_225	cd_4_group_197	cd_2_group_171
PDT000042847.4	PDS000100251.126	SAMN03168579	clinical	cd_8_group_2250	-	-
PDT000043179.5	PDS000100251.126	SAMN03169011	clinical	cd_8_group_2250	-	-
PDT000449197.1	PDS000042368.5	SAMEA104280500	NULL	cd_8_group_22500	-	-
PDT000449444.1	PDS000042368.5	SAMEA104280760	NULL	cd_8_group_22500	-	-
PDT000909979.1	PDS000002252.124	SAMEA7113767	clinical	cd_8_group_22501	-	-
PDT000449198.1	PDS000002252.124	SAMEA104280468	NULL	cd_8_group_22501	cd_4_group_22492	cd_2_group_20853
PDT000449206.1	PDS000002252.124	SAMEA104280484	NULL	cd_8_group_22501	cd_4_group_22492	cd_2_group_20853
PDT000449211.1	PDS000002252.124	SAMEA104280492	NULL	cd_8_group_22501	cd_4_group_22492	cd_2_group_20853
PDT000449606.1	PDS000042384.2	SAMEA104280935	NULL	cd_8_group_22502	cd_4_group_22493	-
PDT000449200.1	PDS000042384.2	SAMEA104280472	NULL	cd_8_group_22502	cd_4_group_22493	cd_2_group_20854
PDT000450529.1	PDS000042384.2	SAMEA104138403	NULL	cd_8_group_22502	cd_4_group_22493	cd_2_group_20854
PDT000450539.1	PDS000042384.2	SAMEA104138419	NULL	cd_8_group_22502	cd_4_group_22493	cd_2_group_20854
PDT000450611.1	PDS000042384.2	SAMEA104103373	NULL	cd_8_group_22502	cd_4_group_22493	cd_2_group_20854
PDT000684151.1	PDS000042384.2	SAMEA6514285	NULL	cd_8_group_22502	cd_4_group_22493	cd_2_group_20854
PDT000684247.1	PDS000042384.2	SAMEA6514413	NULL	cd_8_group_22502	cd_4_group_22493	cd_2_group_20854
PDT000449201.1	PDS000004580.21	SAMEA104280473	NULL	cd_8_group_22503	cd_4_group_22494	cd_2_group_20855
PDT000449273.1	PDS000004580.21	SAMEA104280578	NULL	cd_8_group_22503	cd_4_group_22494	cd_2_group_20855
PDT000684259.1	PDS000004580.21	SAMEA6514427	NULL	cd_8_group_22503	cd_4_group_22494	cd_2_group_20855
PDT000910222.1	PDS000042484.4	SAMEA7114010	NULL	cd_8_group_22504	-	-
PDT000449208.1	PDS000042484.4	SAMEA104280486	NULL	cd_8_group_22504	cd_4_group_22495	-
PDT000449213.1	PDS000042484.4	SAMEA104280503	NULL	cd_8_group_22504	cd_4_group_22495	cd_2_group_20856
PDT000791965.1	PDS000042484.4	SAMEA5671035	NULL	cd_8_group_22504	cd_4_group_22495	cd_2_group_20856
PDT000449217.1	PDS000159487.32	SAMEA104280515	NULL	cd_8_group_22505	-	-
PDT000901689.1	PDS000159487.32	SAMN07734768	clinical	cd_8_group_22505	-	-
PDT000449218.1	PDS000168436.1	SAMEA104280516	NULL	cd_8_group_22506	-	-
PDT000685252.1	PDS000168436.1	SAMEA6515174	NULL	cd_8_group_22506	-	-
PDT001171920.1	PDS000168436.1	SAMEA104124606	NULL	cd_8_group_22506	-	-
PDT000449220.1	PDS000065762.1	SAMEA104280518	NULL	cd_8_group_22507	cd_4_group_22496	cd_2_group_20857
PDT000791797.1	PDS000065762.1	SAMEA5671043	NULL	cd_8_group_22507	cd_4_group_22496	cd_2_group_20857
PDT001153708.1	PDS000097390.1	SAMEA6143208	NULL	cd_8_group_22508	-	-
PDT000449224.1	PDS000097390.1	SAMEA104280526	NULL	cd_8_group_22508	cd_4_group_22497	cd_2_group_20858
PDT000449585.1	PDS000097390.1	SAMEA104280908	NULL	cd_8_group_22508	cd_4_group_22497	cd_2_group_20858
PDT001153685.1	PDS000097390.1	SAMEA6143171	NULL	cd_8_group_22508	cd_4_group_22497	cd_2_group_20858
PDT000919875.1	PDS000042461.84	SAMN17121918	clinical	cd_8_group_22509	cd_4_group_22498	-
PDT000919883.1	PDS000042461.84	SAMN17121902	clinical	cd_8_group_22509	cd_4_group_22498	-
PDT000919901.1	PDS000042461.84	SAMN17121982	clinical	cd_8_group_22509	cd_4_group_22498	-
PDT000449226.1	PDS000042461.84	SAMEA104280531	NULL	cd_8_group_22509	cd_4_group_22498	cd_2_group_20859
PDT000678938.1	PDS000042461.84	SAMEA5038430	NULL	cd_8_group_22509	cd_4_group_22498	cd_2_group_20859
PDT000919867.1	PDS000042461.84	SAMN17121925	clinical	cd_8_group_22509	cd_4_group_22498	cd_2_group_20859
PDT000919831.1	PDS000042461.84	SAMN17121961	clinical	cd_8_group_22509	cd_4_group_22498	cd_2_group_34270
PDT000919843.1	PDS000042461.84	SAMN17121947	clinical	cd_8_group_22509	cd_4_group_22498	cd_2_group_34270
PDT000043727.5	PDS000003757.51	SAMN03169714	clinical	cd_8_group_2251	-	-
PDT000042848.5	PDS000003757.51	SAMN03168581	clinical	cd_8_group_2251	cd_4_group_2185	cd_2_group_1973
PDT000043304.6	PDS000003757.51	SAMN03169168	clinical	cd_8_group_2251	cd_4_group_2185	cd_2_group_1973
PDT000684879.1	PDS000042479.3	SAMEA6515075	NULL	cd_8_group_22510	-	-
PDT000449227.1	PDS000042479.3	SAMEA104280532	NULL	cd_8_group_22510	cd_4_group_22499	cd_2_group_20860
PDT000685124.1	PDS000042479.3	SAMEA6514966	NULL	cd_8_group_22510	cd_4_group_22499	cd_2_group_20860
PDT000449229.1	PDS000042450.74	SAMEA104280534	NULL	cd_8_group_22511	cd_4_group_22500	cd_2_group_20861
PDT000449333.1	PDS000042450.74	SAMEA104280648	NULL	cd_8_group_22511	cd_4_group_22500	cd_2_group_20861
PDT000685122.1	PDS000042450.74	SAMEA6514963	NULL	cd_8_group_22511	cd_4_group_22500	cd_2_group_20861
PDT000685177.1	PDS000042450.74	SAMEA6515020	NULL	cd_8_group_22511	cd_4_group_22500	cd_2_group_20861
PDT000449234.1	PDS000013725.8	SAMEA104280539	NULL	cd_8_group_22512	cd_4_group_22501	cd_2_group_20862
PDT000450278.1	PDS000013725.8	SAMEA104280316	NULL	cd_8_group_22512	cd_4_group_22501	cd_2_group_20862
PDT000449236.1	PDS000042408.4	SAMEA104280541	NULL	cd_8_group_22513	cd_4_group_22502	cd_2_group_20863
PDT000449326.1	PDS000042408.4	SAMEA104280641	NULL	cd_8_group_22513	cd_4_group_22502	cd_2_group_20863
PDT000449239.1	PDS000041999.113	SAMEA104280544	NULL	cd_8_group_22514	-	-
PDT001151998.1	PDS000041999.113	SAMEA6141309	NULL	cd_8_group_22514	-	-
PDT001152645.1	PDS000041999.113	SAMEA6142145	NULL	cd_8_group_22514	-	-
PDT001152705.1	PDS000041999.113	SAMEA6142281	NULL	cd_8_group_22514	-	-
PDT001152800.1	PDS000041999.113	SAMEA6142213	NULL	cd_8_group_22514	-	-
PDT001153251.1	PDS000041999.113	SAMEA6142885	NULL	cd_8_group_22514	-	-
PDT001153378.1	PDS000041999.113	SAMEA6142898	NULL	cd_8_group_22514	-	-
PDT001153385.1	PDS000041999.113	SAMEA6143071	NULL	cd_8_group_22514	-	-
PDT001153392.1	PDS000041999.113	SAMEA6143079	NULL	cd_8_group_22514	-	-
PDT001152739.1	PDS000041999.113	SAMEA6142174	NULL	cd_8_group_22514	cd_4_group_41951	-
PDT001152780.1	PDS000041999.113	SAMEA6142199	NULL	cd_8_group_22514	cd_4_group_41951	-
PDT001153135.1	PDS000041999.113	SAMEA6142886	NULL	cd_8_group_22514	cd_4_group_41951	-
PDT000683812.1	PDS000013822.12	SAMEA6513778	NULL	cd_8_group_22515	cd_4_group_22503	-
PDT000689234.1	PDS000013822.12	SAMN14161857	environmental/other	cd_8_group_22515	cd_4_group_22503	-
PDT000449240.1	PDS000013822.12	SAMEA104280545	NULL	cd_8_group_22515	cd_4_group_22503	cd_2_group_20864
PDT000684375.1	PDS000013822.12	SAMEA6514850	NULL	cd_8_group_22515	cd_4_group_22503	cd_2_group_20864
PDT000684860.1	PDS000042415.6	SAMEA6515056	NULL	cd_8_group_22516	cd_4_group_22504	-
PDT000684894.1	PDS000042415.6	SAMEA6515089	NULL	cd_8_group_22516	cd_4_group_22504	-
PDT000685081.1	PDS000042415.6	SAMEA6515403	NULL	cd_8_group_22516	cd_4_group_22504	-
PDT000685853.1	PDS000042415.6	SAMEA6515229	NULL	cd_8_group_22516	cd_4_group_22504	-
PDT000449250.1	PDS000042415.6	SAMEA104280555	NULL	cd_8_group_22516	cd_4_group_22504	cd_2_group_20865
PDT000683880.1	PDS000042415.6	SAMEA6513916	NULL	cd_8_group_22516	cd_4_group_22504	cd_2_group_20865
PDT000683893.1	PDS000042415.6	SAMEA6513930	NULL	cd_8_group_22516	cd_4_group_22504	cd_2_group_20865
PDT000684612.1	PDS000042415.6	SAMEA6514716	NULL	cd_8_group_22516	cd_4_group_22504	cd_2_group_20865
PDT000684788.1	PDS000042415.6	SAMEA6514886	NULL	cd_8_group_22516	cd_4_group_22504	cd_2_group_20865
PDT000684875.1	PDS000042415.6	SAMEA6515071	NULL	cd_8_group_22516	cd_4_group_22504	cd_2_group_20865
PDT000684908.1	PDS000042415.6	SAMEA6515134	NULL	cd_8_group_22516	cd_4_group_22504	cd_2_group_20865
PDT000685838.1	PDS000042415.6	SAMEA6515118	NULL	cd_8_group_22516	cd_4_group_22504	cd_2_group_20865
PDT000685839.1	PDS000042415.6	SAMEA6515119	NULL	cd_8_group_22516	cd_4_group_22504	cd_2_group_20865
PDT000684605.1	PDS000042415.6	SAMEA6514709	NULL	cd_8_group_22516	cd_4_group_22504	cd_2_group_28234
PDT000684619.1	PDS000042415.6	SAMEA6514725	NULL	cd_8_group_22516	cd_4_group_22504	cd_2_group_28234
PDT000684891.1	PDS000042415.6	SAMEA6515087	NULL	cd_8_group_22516	cd_4_group_22504	cd_2_group_28234
PDT000684899.1	PDS000042415.6	SAMEA6515095	NULL	cd_8_group_22516	cd_4_group_22504	cd_2_group_28234
PDT000684906.1	PDS000042415.6	SAMEA6515102	NULL	cd_8_group_22516	cd_4_group_22504	cd_2_group_28234
PDT000684917.1	PDS000042415.6	SAMEA6515141	NULL	cd_8_group_22516	cd_4_group_22504	cd_2_group_28234
PDT000685211.1	PDS000042415.6	SAMEA6515151	NULL	cd_8_group_22516	cd_4_group_22504	cd_2_group_28234
PDT000685823.1	PDS000042415.6	SAMEA6515103	NULL	cd_8_group_22516	cd_4_group_22504	cd_2_group_28234
PDT000685830.1	PDS000042415.6	SAMEA6515109	NULL	cd_8_group_22516	cd_4_group_22504	cd_2_group_28234
PDT000685846.1	PDS000042415.6	SAMEA6515126	NULL	cd_8_group_22516	cd_4_group_22504	cd_2_group_28234
PDT000684780.1	PDS000042415.6	SAMEA6514879	NULL	cd_8_group_22516	cd_4_group_22504	cd_2_group_28245
PDT000685826.1	PDS000042415.6	SAMEA6515105	NULL	cd_8_group_22516	cd_4_group_22504	cd_2_group_28245
PDT000685050.1	PDS000042415.6	SAMEA6515371	NULL	cd_8_group_22516	cd_4_group_22504	cd_2_group_28265
PDT000685150.1	PDS000042415.6	SAMEA6514992	NULL	cd_8_group_22516	cd_4_group_22504	cd_2_group_28265
PDT000449529.1	PDS000042415.6	SAMEA104280845	NULL	cd_8_group_22516	cd_4_group_22553	cd_2_group_20908
PDT000684886.1	PDS000042415.6	SAMEA6515081	NULL	cd_8_group_22516	cd_4_group_22553	cd_2_group_20908
PDT000684902.1	PDS000042415.6	SAMEA6515097	NULL	cd_8_group_22516	cd_4_group_22553	cd_2_group_20908
PDT000449251.1	PDS000042247.13	SAMEA104280556	NULL	cd_8_group_22517	-	-
PDT000684380.1	PDS000042247.13	SAMEA6514857	NULL	cd_8_group_22517	-	-
PDT000449253.1	PDS000100251.126	SAMEA104280558	NULL	cd_8_group_22518	cd_4_group_22505	cd_2_group_20866
PDT000685100.1	PDS000100251.126	SAMEA6515437	NULL	cd_8_group_22518	cd_4_group_22505	cd_2_group_20866
PDT000685248.1	PDS000100251.126	SAMEA6515170	NULL	cd_8_group_22518	cd_4_group_22505	cd_2_group_28280
PDT000685256.1	PDS000100251.126	SAMEA6515175	NULL	cd_8_group_22518	cd_4_group_22505	cd_2_group_28280
PDT000449269.1	PDS000016323.43	SAMEA104280574	NULL	cd_8_group_22519	cd_4_group_22506	cd_2_group_20867
PDT000684112.1	PDS000016323.43	SAMEA6514224	NULL	cd_8_group_22519	cd_4_group_22506	cd_2_group_20867
PDT000451599.1	PDS000100251.126	SAMEA78819418	clinical	cd_8_group_2252	-	-
PDT000451752.2	PDS000100251.126	SAMEA87028168	clinical	cd_8_group_2252	-	-
PDT000452019.1	PDS000100251.126	SAMEA104286019	clinical	cd_8_group_2252	-	-
PDT000684840.1	PDS000100251.126	SAMEA6514939	NULL	cd_8_group_2252	-	-
PDT000042849.4	PDS000100251.126	SAMN03168580	clinical	cd_8_group_2252	cd_4_group_2186	-
PDT000243899.2	PDS000100251.126	SAMN07695397	clinical	cd_8_group_2252	cd_4_group_2186	-
PDT000435969.1	PDS000100251.126	SAMEA104410965	NULL	cd_8_group_2252	cd_4_group_2186	cd_2_group_20178
PDT000435975.1	PDS000100251.126	SAMEA104410955	NULL	cd_8_group_2252	cd_4_group_2186	cd_2_group_20178
PDT000449278.1	PDS000056913.7	SAMEA104280584	NULL	cd_8_group_22520	cd_4_group_22507	-
PDT000684956.1	PDS000056913.7	SAMEA6515275	NULL	cd_8_group_22520	cd_4_group_22507	-
PDT001325934.1	PDS000056913.7	SAMN28934834	clinical	cd_8_group_22520	cd_4_group_45904	-
PDT001769997.1	PDS000056913.7	SAMN35638201	clinical	cd_8_group_22520	cd_4_group_45904	-
PDT000449279.1	PDS000077399.1	SAMEA104280586	NULL	cd_8_group_22521	cd_4_group_22508	-
PDT000910630.1	PDS000077399.1	SAMEA7114420	clinical	cd_8_group_22521	cd_4_group_22508	-
PDT000449280.1	PDS000076648.237	SAMEA104280587	NULL	cd_8_group_22522	-	-
PDT000449612.1	PDS000076648.237	SAMEA104280944	NULL	cd_8_group_22522	-	-
PDT000450616.1	PDS000076648.237	SAMEA104103378	NULL	cd_8_group_22522	-	-
PDT000449281.1	PDS000076648.237	SAMEA104280588	NULL	cd_8_group_22523	cd_4_group_22509	-
PDT000450661.1	PDS000076648.237	SAMEA104103426	NULL	cd_8_group_22523	cd_4_group_22509	cd_2_group_21032
PDT000450676.1	PDS000076648.237	SAMEA104103441	NULL	cd_8_group_22523	cd_4_group_22509	cd_2_group_21032
PDT000449285.1	PDS000042482.3	SAMEA104280592	NULL	cd_8_group_22524	cd_4_group_22510	cd_2_group_20868
PDT000450618.1	PDS000042482.3	SAMEA104103380	NULL	cd_8_group_22524	cd_4_group_22510	cd_2_group_20868
PDT001686172.1	PDS000042482.3	SAMN34132284	environmental/other	cd_8_group_22524	cd_4_group_51909	cd_2_group_50465
PDT001686177.1	PDS000042482.3	SAMN34132290	environmental/other	cd_8_group_22524	cd_4_group_51909	cd_2_group_50465
PDT001686179.1	PDS000042482.3	SAMN34132293	environmental/other	cd_8_group_22524	cd_4_group_51909	cd_2_group_50465
PDT001686211.1	PDS000042482.3	SAMN34132289	environmental/other	cd_8_group_22524	cd_4_group_51909	cd_2_group_50465
PDT001686217.1	PDS000042482.3	SAMN34132324	environmental/other	cd_8_group_22524	cd_4_group_51909	cd_2_group_50465
PDT001686220.1	PDS000042482.3	SAMN34132320	environmental/other	cd_8_group_22524	cd_4_group_51909	cd_2_group_50465
PDT001686223.1	PDS000042482.3	SAMN34132317	environmental/other	cd_8_group_22524	cd_4_group_51909	cd_2_group_50465
PDT001686241.1	PDS000042482.3	SAMN34132340	environmental/other	cd_8_group_22524	cd_4_group_51909	cd_2_group_50465
PDT001686242.1	PDS000042482.3	SAMN34132343	environmental/other	cd_8_group_22524	cd_4_group_51909	cd_2_group_50465
PDT000449288.1	PDS000042418.1	SAMEA104280595	NULL	cd_8_group_22525	-	-
PDT000449289.1	PDS000042418.1	SAMEA104280596	NULL	cd_8_group_22525	-	-
PDT000449290.1	PDS000042418.1	SAMEA104280597	NULL	cd_8_group_22525	-	-
PDT000449291.1	PDS000042418.1	SAMEA104280598	NULL	cd_8_group_22525	-	-
PDT000449297.1	PDS000028206.4	SAMEA104280604	NULL	cd_8_group_22526	cd_4_group_22511	cd_2_group_20869
PDT000910315.1	PDS000028206.4	SAMEA7114103	clinical	cd_8_group_22526	cd_4_group_22511	cd_2_group_20869
PDT000449301.1	PDS000076648.237	SAMEA104280608	NULL	cd_8_group_22527	-	-
PDT000450631.1	PDS000076648.237	SAMEA104103394	NULL	cd_8_group_22527	-	-
PDT000450695.1	PDS000076648.237	SAMEA104103460	NULL	cd_8_group_22527	-	-
PDT000773025.1	PDS000076648.237	SAMEA5556653	NULL	cd_8_group_22527	-	-
PDT000449303.1	PDS000027237.293	SAMEA104280610	NULL	cd_8_group_22528	-	-
PDT000449304.1	PDS000027237.293	SAMEA104280611	NULL	cd_8_group_22528	cd_4_group_22512	-
PDT000449305.1	PDS000027237.293	SAMEA104280612	NULL	cd_8_group_22528	cd_4_group_22512	-
PDT000449308.1	PDS000027237.293	SAMEA104280615	NULL	cd_8_group_22528	cd_4_group_22512	-
PDT000910622.1	PDS000027237.293	SAMEA7114412	NULL	cd_8_group_22528	cd_4_group_22512	-
PDT000450649.1	PDS000027237.293	SAMEA104103413	NULL	cd_8_group_22528	cd_4_group_22512	cd_2_group_21029
PDT000910004.1	PDS000027237.293	SAMEA7113792	NULL	cd_8_group_22528	cd_4_group_22512	cd_2_group_21029
PDT000684185.1	PDS000027237.293	SAMEA6514328	NULL	cd_8_group_22528	cd_4_group_30203	-
PDT000789464.1	PDS000027237.293	SAMEA5670937	NULL	cd_8_group_22528	cd_4_group_30203	-
PDT000684205.1	PDS000027237.293	SAMEA6514351	NULL	cd_8_group_22528	cd_4_group_30204	cd_2_group_28189
PDT000684210.1	PDS000027237.293	SAMEA6514360	NULL	cd_8_group_22528	cd_4_group_30204	cd_2_group_28189
PDT000684214.1	PDS000027237.293	SAMEA6514368	NULL	cd_8_group_22528	cd_4_group_30204	cd_2_group_28189
PDT000449311.1	PDS000056223.2	SAMEA104280618	NULL	cd_8_group_22529	cd_4_group_22513	-
PDT000674254.1	PDS000056223.2	SAMEA5039247	NULL	cd_8_group_22529	cd_4_group_22513	cd_2_group_27733
PDT000674359.1	PDS000056223.2	SAMEA5039279	NULL	cd_8_group_22529	cd_4_group_22513	cd_2_group_27733
PDT000042853.4	PDS000084711.225	SAMN03168585	clinical	cd_8_group_2253	-	-
PDT000056875.2	PDS000084711.225	SAMN03477387	clinical	cd_8_group_2253	-	-
PDT000449319.1	PDS000002636.15	SAMEA104280634	NULL	cd_8_group_22530	cd_4_group_22514	cd_2_group_20871
PDT000684075.1	PDS000002636.15	SAMEA6514454	NULL	cd_8_group_22530	cd_4_group_22514	cd_2_group_20871
PDT000684600.1	PDS000002636.15	SAMEA6514707	NULL	cd_8_group_22530	cd_4_group_22514	cd_2_group_20871
PDT000678953.1	PDS000042461.84	SAMEA5038438	NULL	cd_8_group_22531	-	-
PDT000919860.1	PDS000042461.84	SAMN17121931	clinical	cd_8_group_22531	-	-
PDT000919864.1	PDS000042461.84	SAMN17121928	clinical	cd_8_group_22531	-	-
PDT000449320.1	PDS000042461.84	SAMEA104280635	NULL	cd_8_group_22531	cd_4_group_22515	cd_2_group_20872
PDT000789501.1	PDS000042461.84	SAMEA5671287	NULL	cd_8_group_22531	cd_4_group_22515	cd_2_group_20872
PDT000919863.1	PDS000042461.84	SAMN17121929	clinical	cd_8_group_22531	cd_4_group_36333	-
PDT000919868.1	PDS000042461.84	SAMN17121924	clinical	cd_8_group_22531	cd_4_group_36333	-
PDT000449331.1	PDS000026701.142	SAMEA104280646	NULL	cd_8_group_22532	cd_4_group_22516	cd_2_group_20874
PDT000685242.1	PDS000026701.142	SAMEA6515163	NULL	cd_8_group_22532	cd_4_group_22516	cd_2_group_20874
PDT000449338.1	PDS000077294.1	SAMEA104280653	NULL	cd_8_group_22533	cd_4_group_22517	-
PDT000909628.1	PDS000077294.1	SAMEA7113415	clinical	cd_8_group_22533	cd_4_group_22517	-
PDT000449340.1	PDS000042359.1	SAMEA104280655	NULL	cd_8_group_22534	cd_4_group_22518	cd_2_group_20875
PDT000449808.1	PDS000042359.1	SAMEA104280215	NULL	cd_8_group_22534	cd_4_group_22518	cd_2_group_20875
PDT000449348.1	PDS000168436.1	SAMEA104280663	NULL	cd_8_group_22535	cd_4_group_22519	-
PDT000910602.1	PDS000168436.1	SAMEA7114392	clinical	cd_8_group_22535	cd_4_group_22519	-
PDT000449368.1	PDS000056908.1	SAMEA104280683	NULL	cd_8_group_22536	-	-
PDT000684238.1	PDS000056908.1	SAMEA6514404	NULL	cd_8_group_22536	-	-
PDT000449369.1	PDS000042315.3	SAMEA104280684	NULL	cd_8_group_22537	cd_4_group_22522	cd_2_group_20876
PDT000684654.1	PDS000042315.3	SAMEA6514761	NULL	cd_8_group_22537	cd_4_group_22522	cd_2_group_20876
PDT000685243.1	PDS000042315.3	SAMEA6515164	NULL	cd_8_group_22537	cd_4_group_22522	cd_2_group_20876
PDT000685251.1	PDS000042315.3	SAMEA6515173	NULL	cd_8_group_22537	cd_4_group_22522	cd_2_group_20876
PDT000685259.1	PDS000042315.3	SAMEA6515199	NULL	cd_8_group_22537	cd_4_group_22522	cd_2_group_20876
PDT000449370.1	PDS000041999.113	SAMEA104280685	NULL	cd_8_group_22538	cd_4_group_22523	cd_2_group_20877
PDT001152330.1	PDS000041999.113	SAMEA6141969	NULL	cd_8_group_22538	cd_4_group_22523	cd_2_group_20877
PDT001152369.1	PDS000041999.113	SAMEA6141922	NULL	cd_8_group_22538	cd_4_group_22523	cd_2_group_20877
PDT001159014.1	PDS000041999.113	SAMEA6147428	NULL	cd_8_group_22538	cd_4_group_22523	cd_2_group_20877
PDT000449378.1	PDS000056869.1	SAMEA104280693	NULL	cd_8_group_22539	cd_4_group_22524	cd_2_group_20878
PDT000684777.1	PDS000056869.1	SAMEA6514876	NULL	cd_8_group_22539	cd_4_group_22524	cd_2_group_20878
PDT001542584.1	PDS000031498.6	SAMN13334261	environmental/other	cd_8_group_2254	-	-
PDT001542587.1	PDS000031498.6	SAMN13334262	environmental/other	cd_8_group_2254	-	-
PDT001543011.1	PDS000031498.6	SAMN13334255	environmental/other	cd_8_group_2254	cd_4_group_2187	-
PDT001543012.1	PDS000031498.6	SAMN13334256	environmental/other	cd_8_group_2254	cd_4_group_2187	-
PDT000042855.4	PDS000031498.6	SAMN03168589	clinical	cd_8_group_2254	cd_4_group_2187	cd_2_group_1974
PDT000057442.2	PDS000031498.6	SAMN03477957	clinical	cd_8_group_2254	cd_4_group_2187	cd_2_group_1974
PDT001542676.1	PDS000031498.6	SAMN13334249	environmental/other	cd_8_group_2254	cd_4_group_2187	cd_2_group_1974
PDT001543013.1	PDS000031498.6	SAMN13334253	environmental/other	cd_8_group_2254	cd_4_group_2187	cd_2_group_1974
PDT001543014.1	PDS000031498.6	SAMN13334254	environmental/other	cd_8_group_2254	cd_4_group_2187	cd_2_group_1974
PDT001543017.1	PDS000031498.6	SAMN13334252	environmental/other	cd_8_group_2254	cd_4_group_2187	cd_2_group_1974
PDT000449383.1	PDS000100251.126	SAMEA104280699	NULL	cd_8_group_22540	cd_4_group_22525	cd_2_group_20880
PDT000449562.1	PDS000100251.126	SAMEA104280879	NULL	cd_8_group_22540	cd_4_group_22525	cd_2_group_20880
PDT000449384.1	PDS000056873.1	SAMEA104280700	NULL	cd_8_group_22541	cd_4_group_22526	cd_2_group_20881
PDT000684842.1	PDS000056873.1	SAMEA6514942	NULL	cd_8_group_22541	cd_4_group_22526	cd_2_group_20881
PDT000449385.1	PDS000029035.8	SAMEA104280701	NULL	cd_8_group_22542	cd_4_group_22527	cd_2_group_20882
PDT000684826.1	PDS000029035.8	SAMEA6514924	NULL	cd_8_group_22542	cd_4_group_22527	cd_2_group_20882
PDT000449392.1	PDS000032147.9	SAMEA104280708	NULL	cd_8_group_22543	-	-
PDT000451489.1	PDS000032147.9	SAMEA72469168	clinical	cd_8_group_22543	-	-
PDT000451540.1	PDS000032147.9	SAMEA78435418	clinical	cd_8_group_22543	-	-
PDT000684802.1	PDS000032147.9	SAMEA6514901	NULL	cd_8_group_22543	-	-
PDT001272263.1	PDS000032147.9	SAMN26855971	environmental/other	cd_8_group_22543	-	-
PDT000503861.1	PDS000100251.126	SAMEA104403893	NULL	cd_8_group_22544	-	-
PDT000449393.1	PDS000100251.126	SAMEA104280709	NULL	cd_8_group_22544	cd_4_group_22528	cd_2_group_20884
PDT000685113.1	PDS000100251.126	SAMEA6514954	NULL	cd_8_group_22544	cd_4_group_22528	cd_2_group_20884
PDT000449394.1	PDS000042479.3	SAMEA104280710	NULL	cd_8_group_22545	cd_4_group_22529	cd_2_group_20885
PDT000684948.1	PDS000042479.3	SAMEA6515269	NULL	cd_8_group_22545	cd_4_group_22529	cd_2_group_20885
PDT000449402.1	PDS000028886.26	SAMEA104280718	NULL	cd_8_group_22546	cd_4_group_22530	cd_2_group_20886
PDT000449410.1	PDS000028886.26	SAMEA104280748	NULL	cd_8_group_22546	cd_4_group_22530	cd_2_group_20886
PDT000449422.1	PDS000042285.2	SAMEA104280730	NULL	cd_8_group_22547	cd_4_group_22531	-
PDT000449403.1	PDS000042285.2	SAMEA104280719	NULL	cd_8_group_22547	cd_4_group_22531	cd_2_group_20887
PDT000449472.1	PDS000042285.2	SAMEA104280788	NULL	cd_8_group_22547	cd_4_group_22531	cd_2_group_20887
PDT000449405.1	PDS000042377.1	SAMEA104280721	NULL	cd_8_group_22548	cd_4_group_22532	-
PDT000449476.1	PDS000042377.1	SAMEA104280792	NULL	cd_8_group_22548	cd_4_group_22532	-
PDT000449406.1	PDS000032731.71	SAMEA104280722	NULL	cd_8_group_22549	-	-
PDT000668008.1	PDS000032731.71	SAMN13895098	clinical	cd_8_group_22549	cd_4_group_29438	cd_2_group_27479
PDT000671096.1	PDS000032731.71	SAMN13927331	clinical	cd_8_group_22549	cd_4_group_29438	cd_2_group_27479
PDT000056404.2	PDS000121788.77	SAMN03476890	clinical	cd_8_group_2255	-	-
PDT000309787.2	PDS000121788.77	SAMN08988111	clinical	cd_8_group_2255	-	-
PDT000376731.1	PDS000121788.77	SAMN10058794	clinical	cd_8_group_2255	-	-
PDT000413983.1	PDS000121788.77	SAMN10517875	clinical	cd_8_group_2255	-	-
PDT000439683.1	PDS000121788.77	SAMEA25829668	NULL	cd_8_group_2255	-	-
PDT000601168.1	PDS000121788.77	SAMN12915110	clinical	cd_8_group_2255	-	-
PDT000300131.2	PDS000121788.77	SAMN08798146	clinical	cd_8_group_2255	cd_4_group_15406	-
PDT000601199.1	PDS000121788.77	SAMN12915230	clinical	cd_8_group_2255	cd_4_group_15406	cd_2_group_25435
PDT000601200.1	PDS000121788.77	SAMN12915236	clinical	cd_8_group_2255	cd_4_group_15406	cd_2_group_25435
PDT000403303.1	PDS000121788.77	SAMN10387255	clinical	cd_8_group_2255	cd_4_group_20810	cd_2_group_19189
PDT000403658.1	PDS000121788.77	SAMN10391053	clinical	cd_8_group_2255	cd_4_group_20810	cd_2_group_19189
PDT000054065.2	PDS000121788.77	SAMN03468921	clinical	cd_8_group_2255	cd_4_group_2188	-
PDT000054970.2	PDS000121788.77	SAMN03475404	clinical	cd_8_group_2255	cd_4_group_2188	-
PDT000058771.2	PDS000121788.77	SAMN03479296	clinical	cd_8_group_2255	cd_4_group_2188	-
PDT000042857.4	PDS000121788.77	SAMN03168591	clinical	cd_8_group_2255	cd_4_group_2188	cd_2_group_1976
PDT000053087.2	PDS000121788.77	SAMN03466006	clinical	cd_8_group_2255	cd_4_group_2188	cd_2_group_1976
PDT000053143.2	PDS000121788.77	SAMN03466062	clinical	cd_8_group_2255	cd_4_group_2188	cd_2_group_1976
PDT000053505.2	PDS000121788.77	SAMN03466428	environmental/other	cd_8_group_2255	cd_4_group_2188	cd_2_group_1976
PDT000055414.2	PDS000121788.77	SAMN03475879	clinical	cd_8_group_2255	cd_4_group_2188	cd_2_group_1976
PDT000378281.1	PDS000121788.77	SAMN10068814	clinical	cd_8_group_2255	cd_4_group_2188	cd_2_group_1976
PDT001075585.1	PDS000121788.77	SAMEA8227261	NULL	cd_8_group_2255	cd_4_group_2188	cd_2_group_1976
PDT001075600.1	PDS000121788.77	SAMEA8227276	NULL	cd_8_group_2255	cd_4_group_2188	cd_2_group_1976
PDT000043182.5	PDS000121788.77	SAMN03169012	clinical	cd_8_group_2255	cd_4_group_2259	-
PDT000298857.2	PDS000121788.77	SAMN08796266	clinical	cd_8_group_2255	cd_4_group_2259	-
PDT000609641.1	PDS000121788.77	SAMN13041667	clinical	cd_8_group_2255	cd_4_group_26408	-
PDT000578649.1	PDS000121788.77	SAMN12669761	clinical	cd_8_group_2255	cd_4_group_26408	cd_2_group_24577
PDT000601184.1	PDS000121788.77	SAMN12915149	clinical	cd_8_group_2255	cd_4_group_26408	cd_2_group_24577
PDT000600254.1	PDS000121788.77	SAMN12910743	clinical	cd_8_group_2255	cd_4_group_26408	cd_2_group_25381
PDT000600287.1	PDS000121788.77	SAMN12910799	clinical	cd_8_group_2255	cd_4_group_26408	cd_2_group_25381
PDT001091114.1	PDS000121788.77	SAMN20293030	clinical	cd_8_group_2255	cd_4_group_26408	cd_2_group_37738
PDT001104732.1	PDS000121788.77	SAMN20606951	clinical	cd_8_group_2255	cd_4_group_26408	cd_2_group_37738
PDT001108364.1	PDS000121788.77	SAMN20506959	clinical	cd_8_group_2255	cd_4_group_26408	cd_2_group_37738
PDT000909621.1	PDS000121788.77	SAMEA7113408	clinical	cd_8_group_2255	cd_4_group_35990	cd_2_group_33943
PDT000911346.1	PDS000121788.77	SAMEA7115045	clinical	cd_8_group_2255	cd_4_group_35990	cd_2_group_33943
PDT001232900.1	PDS000121788.77	SAMN25338424	clinical	cd_8_group_2255	cd_4_group_43943	cd_2_group_41882
PDT001252262.1	PDS000121788.77	SAMN26026884	clinical	cd_8_group_2255	cd_4_group_43943	cd_2_group_41882
PDT000179962.2	PDS000121788.77	SAMN06247714	clinical	cd_8_group_2255	cd_4_group_8449	cd_2_group_7614
PDT000182430.2	PDS000121788.77	SAMN06278422	clinical	cd_8_group_2255	cd_4_group_8449	cd_2_group_7614
PDT000184122.2	PDS000121788.77	SAMN06286283	clinical	cd_8_group_2255	cd_4_group_8449	cd_2_group_7614
PDT000439754.1	PDS000121788.77	SAMEA26267668	NULL	cd_8_group_2255	cd_4_group_8449	cd_2_group_7614
PDT000439954.1	PDS000121788.77	SAMEA26875918	NULL	cd_8_group_2255	cd_4_group_8449	cd_2_group_7614
PDT000180268.2	PDS000121788.77	SAMN06248005	clinical	cd_8_group_2255	cd_4_group_8501	-
PDT000330013.1	PDS000121788.77	SAMN09429190	clinical	cd_8_group_2255	cd_4_group_8501	-
PDT000339516.1	PDS000121788.77	SAMN09521931	clinical	cd_8_group_2255	cd_4_group_8501	-
PDT000439695.1	PDS000121788.77	SAMEA25959418	NULL	cd_8_group_2255	cd_4_group_8501	-
PDT000453870.1	PDS000121788.77	SAMN10827168	clinical	cd_8_group_2255	cd_4_group_8501	-
PDT000578632.1	PDS000121788.77	SAMN12669749	clinical	cd_8_group_2255	cd_4_group_8501	-
PDT001392000.1	PDS000121788.77	SAMEA110382087	NULL	cd_8_group_2255	cd_4_group_8501	-
PDT000182660.2	PDS000121788.77	SAMN06278652	clinical	cd_8_group_2255	cd_4_group_8501	cd_2_group_7868
PDT000267496.2	PDS000121788.77	SAMN08045894	clinical	cd_8_group_2255	cd_4_group_8501	cd_2_group_7868
PDT000300123.2	PDS000121788.77	SAMN08798143	clinical	cd_8_group_2255	cd_4_group_8501	cd_2_group_7868
PDT000301616.2	PDS000121788.77	SAMN08823077	clinical	cd_8_group_2255	cd_4_group_8501	cd_2_group_7868
PDT000301982.2	PDS000121788.77	SAMN08824955	clinical	cd_8_group_2255	cd_4_group_8501	cd_2_group_7868
PDT000313157.2	PDS000121788.77	SAMN09101135	clinical	cd_8_group_2255	cd_4_group_8501	cd_2_group_7868
PDT000342809.1	PDS000121788.77	SAMN09628727	clinical	cd_8_group_2255	cd_4_group_8501	cd_2_group_7868
PDT000394193.1	PDS000121788.77	SAMN10267130	clinical	cd_8_group_2255	cd_4_group_8501	cd_2_group_7868
PDT000439752.1	PDS000121788.77	SAMEA26266168	NULL	cd_8_group_2255	cd_4_group_8501	cd_2_group_7868
PDT000570750.1	PDS000121788.77	SAMN12617883	clinical	cd_8_group_2255	cd_4_group_8501	cd_2_group_7868
PDT000601799.1	PDS000121788.77	SAMN12920370	clinical	cd_8_group_2255	cd_4_group_8501	cd_2_group_7868
PDT000747756.1	PDS000121788.77	SAMN15020672	clinical	cd_8_group_2255	cd_4_group_8501	cd_2_group_7868
PDT000759587.1	PDS000121788.77	SAMN15096553	clinical	cd_8_group_2255	cd_4_group_8501	cd_2_group_7868
PDT000760292.1	PDS000121788.77	SAMN15103630	clinical	cd_8_group_2255	cd_4_group_8501	cd_2_group_7868
PDT000771745.1	PDS000121788.77	SAMN15369844	clinical	cd_8_group_2255	cd_4_group_8501	cd_2_group_7868
PDT000771747.1	PDS000121788.77	SAMN13978507	NULL	cd_8_group_2255	cd_4_group_8501	cd_2_group_7868
PDT001075645.1	PDS000121788.77	SAMEA8227321	NULL	cd_8_group_2255	cd_4_group_8501	cd_2_group_7868
PDT000449453.1	PDS000042416.3	SAMEA104280769	NULL	cd_8_group_22550	-	-
PDT001390726.1	PDS000042416.3	SAMEA5789963	NULL	cd_8_group_22550	cd_4_group_22533	-
PDT000449407.1	PDS000042416.3	SAMEA104280723	NULL	cd_8_group_22550	cd_4_group_22533	cd_2_group_20888
PDT000449425.1	PDS000042416.3	SAMEA104280733	NULL	cd_8_group_22550	cd_4_group_22533	cd_2_group_20888
PDT000449489.1	PDS000042416.3	SAMEA104280805	NULL	cd_8_group_22550	cd_4_group_22533	cd_2_group_20888
PDT000449413.1	PDS000026708.65	SAMEA104280751	NULL	cd_8_group_22551	-	-
PDT000684027.1	PDS000026708.65	SAMEA6514186	NULL	cd_8_group_22551	-	-
PDT000450254.1	PDS000026708.65	SAMEA104280278	NULL	cd_8_group_22551	cd_4_group_22642	-
PDT000450765.1	PDS000026708.65	SAMEA104138250	NULL	cd_8_group_22551	cd_4_group_22642	cd_2_group_21039
PDT001241046.1	PDS000026708.65	SAMN25686203	environmental/other	cd_8_group_22551	cd_4_group_22642	cd_2_group_21039
PDT000449416.1	PDS000042255.2	SAMEA104280754	NULL	cd_8_group_22552	-	-
PDT000449470.1	PDS000042255.2	SAMEA104280786	NULL	cd_8_group_22552	-	-
PDT001390679.1	PDS000042347.2	SAMEA5789916	NULL	cd_8_group_22553	-	-
PDT000449423.1	PDS000042347.2	SAMEA104280731	NULL	cd_8_group_22553	cd_4_group_22534	cd_2_group_20889
PDT000449473.1	PDS000042347.2	SAMEA104280789	NULL	cd_8_group_22553	cd_4_group_22534	cd_2_group_20889
PDT001390735.1	PDS000042347.2	SAMEA5789972	NULL	cd_8_group_22553	cd_4_group_22534	cd_2_group_20889
PDT000449424.1	PDS000042281.2	SAMEA104280732	NULL	cd_8_group_22554	cd_4_group_22535	cd_2_group_20890
PDT000449463.1	PDS000042281.2	SAMEA104280779	NULL	cd_8_group_22554	cd_4_group_22535	cd_2_group_20890
PDT001390698.1	PDS000042281.2	SAMEA5789935	NULL	cd_8_group_22554	cd_4_group_22535	cd_2_group_20890
PDT000449426.1	PDS000042285.2	SAMEA104280734	NULL	cd_8_group_22555	cd_4_group_22536	cd_2_group_20891
PDT000449439.1	PDS000042285.2	SAMEA104280755	NULL	cd_8_group_22555	cd_4_group_22536	cd_2_group_20891
PDT000449485.1	PDS000042285.2	SAMEA104280801	NULL	cd_8_group_22555	cd_4_group_22536	cd_2_group_20891
PDT000449427.1	PDS000042372.1	SAMEA104280735	NULL	cd_8_group_22556	cd_4_group_22537	-
PDT000449449.1	PDS000042372.1	SAMEA104280765	NULL	cd_8_group_22556	cd_4_group_22537	cd_2_group_20893
PDT000449469.1	PDS000042372.1	SAMEA104280785	NULL	cd_8_group_22556	cd_4_group_22537	cd_2_group_20893
PDT000449577.1	PDS000042372.1	SAMEA104280896	NULL	cd_8_group_22556	cd_4_group_22537	cd_2_group_20893
PDT000449436.1	PDS000100251.126	SAMEA104280744	NULL	cd_8_group_22557	cd_4_group_22538	cd_2_group_20892
PDT000685225.1	PDS000100251.126	SAMEA6515186	NULL	cd_8_group_22557	cd_4_group_22538	cd_2_group_20892
PDT000449446.1	PDS000042337.1	SAMEA104280762	NULL	cd_8_group_22558	-	-
PDT000449464.1	PDS000042337.1	SAMEA104280780	NULL	cd_8_group_22558	-	-
PDT000449450.1	PDS000042327.3	SAMEA104280766	NULL	cd_8_group_22559	cd_4_group_22539	cd_2_group_20894
PDT000449466.1	PDS000042327.3	SAMEA104280782	NULL	cd_8_group_22559	cd_4_group_22539	cd_2_group_20894
PDT000042858.4	PDS000031491.3	SAMN03168586	clinical	cd_8_group_2256	cd_4_group_2189	cd_2_group_1977
PDT000042881.5	PDS000031491.3	SAMN03168611	clinical	cd_8_group_2256	cd_4_group_2189	cd_2_group_1977
PDT000042994.4	PDS000031491.3	SAMN03168769	clinical	cd_8_group_2256	cd_4_group_2189	cd_2_group_1977
PDT000043205.5	PDS000031491.3	SAMN03169037	clinical	cd_8_group_2256	cd_4_group_2189	cd_2_group_1977
PDT000449461.1	PDS000042320.2	SAMEA104280777	NULL	cd_8_group_22560	-	-
PDT000449486.1	PDS000042320.2	SAMEA104280802	NULL	cd_8_group_22560	-	-
PDT000449494.1	PDS000042461.84	SAMEA104280810	NULL	cd_8_group_22561	cd_4_group_22541	cd_2_group_20896
PDT000449549.1	PDS000042461.84	SAMEA104280866	NULL	cd_8_group_22561	cd_4_group_22541	cd_2_group_20896
PDT000679070.1	PDS000042461.84	SAMEA5039538	NULL	cd_8_group_22561	cd_4_group_22541	cd_2_group_20896
PDT000684521.1	PDS000042461.84	SAMEA6514625	NULL	cd_8_group_22561	cd_4_group_22541	cd_2_group_20896
PDT000685253.1	PDS000042461.84	SAMEA6515172	NULL	cd_8_group_22561	cd_4_group_22541	cd_2_group_20896
PDT000685269.1	PDS000042461.84	SAMEA6515208	NULL	cd_8_group_22561	cd_4_group_22541	cd_2_group_20896
PDT000449498.1	PDS000100251.126	SAMEA104280814	NULL	cd_8_group_22562	cd_4_group_22542	-
PDT000449506.1	PDS000100251.126	SAMEA104280822	NULL	cd_8_group_22562	cd_4_group_22542	cd_2_group_20901
PDT000449516.1	PDS000100251.126	SAMEA104280832	NULL	cd_8_group_22562	cd_4_group_22542	cd_2_group_20901
PDT000449523.1	PDS000100251.126	SAMEA104280839	NULL	cd_8_group_22562	cd_4_group_22542	cd_2_group_20901
PDT000449553.1	PDS000100251.126	SAMEA104280870	NULL	cd_8_group_22562	cd_4_group_22542	cd_2_group_20901
PDT000449569.1	PDS000100251.126	SAMEA104280887	NULL	cd_8_group_22562	cd_4_group_22542	cd_2_group_20901
PDT000684867.1	PDS000100251.126	SAMEA6515063	NULL	cd_8_group_22562	cd_4_group_22542	cd_2_group_20901
PDT000684878.1	PDS000100251.126	SAMEA6515074	NULL	cd_8_group_22562	cd_4_group_22542	cd_2_group_20901
PDT000685267.1	PDS000042315.3	SAMEA6515206	NULL	cd_8_group_22563	-	-
PDT001390716.1	PDS000042315.3	SAMEA5789953	NULL	cd_8_group_22563	cd_4_group_22543	-
PDT000449502.1	PDS000042315.3	SAMEA104280818	NULL	cd_8_group_22563	cd_4_group_22543	cd_2_group_20898
PDT000449534.1	PDS000042315.3	SAMEA104280850	NULL	cd_8_group_22563	cd_4_group_22543	cd_2_group_20898
PDT000449556.1	PDS000042315.3	SAMEA104280873	NULL	cd_8_group_22563	cd_4_group_22543	cd_2_group_20898
PDT000685235.1	PDS000042315.3	SAMEA6515197	NULL	cd_8_group_22563	cd_4_group_22543	cd_2_group_20898
PDT000449503.1	PDS000100251.126	SAMEA104280819	NULL	cd_8_group_22564	cd_4_group_22544	cd_2_group_20899
PDT000685206.1	PDS000100251.126	SAMEA6515049	NULL	cd_8_group_22564	cd_4_group_22544	cd_2_group_20899
PDT000449505.1	PDS000100251.126	SAMEA104280821	NULL	cd_8_group_22565	cd_4_group_22545	cd_2_group_20900
PDT000449507.1	PDS000100251.126	SAMEA104280823	NULL	cd_8_group_22565	cd_4_group_22545	cd_2_group_20900
PDT000449528.1	PDS000100251.126	SAMEA104280844	NULL	cd_8_group_22565	cd_4_group_22545	cd_2_group_20900
PDT000449554.1	PDS000100251.126	SAMEA104280871	NULL	cd_8_group_22565	cd_4_group_22545	cd_2_group_20900
PDT000684603.1	PDS000100251.126	SAMEA6514708	NULL	cd_8_group_22565	cd_4_group_22545	cd_2_group_20900
PDT000449508.1	PDS000042288.2	SAMEA104280824	NULL	cd_8_group_22566	cd_4_group_22546	cd_2_group_20902
PDT000449524.1	PDS000042288.2	SAMEA104280840	NULL	cd_8_group_22566	cd_4_group_22546	cd_2_group_20902
PDT000449568.1	PDS000042288.2	SAMEA104280886	NULL	cd_8_group_22566	cd_4_group_22546	cd_2_group_20902
PDT000684327.1	PDS000042288.2	SAMEA6514802	NULL	cd_8_group_22566	cd_4_group_22546	cd_2_group_20902
PDT000684335.1	PDS000042288.2	SAMEA6514812	NULL	cd_8_group_22566	cd_4_group_22546	cd_2_group_20902
PDT000684580.1	PDS000042288.2	SAMEA6514684	NULL	cd_8_group_22566	cd_4_group_22546	cd_2_group_20902
PDT000684772.1	PDS000042288.2	SAMEA6514871	NULL	cd_8_group_22566	cd_4_group_22546	cd_2_group_20902
PDT000685143.1	PDS000042288.2	SAMEA6514987	NULL	cd_8_group_22566	cd_4_group_22546	cd_2_group_20902
PDT000449548.1	PDS000100251.126	SAMEA104280864	NULL	cd_8_group_22567	cd_4_group_22549	-
PDT000449512.1	PDS000100251.126	SAMEA104280828	NULL	cd_8_group_22567	cd_4_group_22549	cd_2_group_20905
PDT000684821.1	PDS000100251.126	SAMEA6514919	NULL	cd_8_group_22567	cd_4_group_22549	cd_2_group_20905
PDT000449515.1	PDS000100251.126	SAMEA104280831	NULL	cd_8_group_22568	-	-
PDT000683859.1	PDS000100251.126	SAMEA6513909	NULL	cd_8_group_22568	-	-
PDT000449520.1	PDS000100251.126	SAMEA104280836	NULL	cd_8_group_22569	cd_4_group_22551	cd_2_group_20907
PDT000449551.1	PDS000100251.126	SAMEA104280868	NULL	cd_8_group_22569	cd_4_group_22551	cd_2_group_20907
PDT000449555.1	PDS000100251.126	SAMEA104280872	NULL	cd_8_group_22569	cd_4_group_22551	cd_2_group_20907
PDT000449560.1	PDS000100251.126	SAMEA104280877	NULL	cd_8_group_22569	cd_4_group_22551	cd_2_group_20907
PDT000449581.1	PDS000100251.126	SAMEA104280902	NULL	cd_8_group_22569	cd_4_group_22551	cd_2_group_20907
PDT000042859.4	PDS000159488.57	SAMN03168587	clinical	cd_8_group_2257	-	-
PDT000703253.1	PDS000159488.57	SAMN14220325	clinical	cd_8_group_2257	-	-
PDT000909856.1	PDS000100251.126	SAMEA7113644	clinical	cd_8_group_22570	-	-
PDT000449522.1	PDS000100251.126	SAMEA104280838	NULL	cd_8_group_22570	cd_4_group_22552	-
PDT000789724.1	PDS000100251.126	SAMEA5671021	NULL	cd_8_group_22570	cd_4_group_22552	-
PDT000683922.1	PDS000100251.126	SAMEA6513969	NULL	cd_8_group_22570	cd_4_group_22552	cd_2_group_28176
PDT000684415.1	PDS000100251.126	SAMEA6514514	NULL	cd_8_group_22570	cd_4_group_22552	cd_2_group_28176
PDT000908851.1	PDS000100251.126	SAMEA7112637	clinical	cd_8_group_22570	cd_4_group_22552	cd_2_group_28176
PDT000449531.1	PDS000100251.126	SAMEA104280847	NULL	cd_8_group_22571	cd_4_group_22554	cd_2_group_20909
PDT000673855.1	PDS000100251.126	SAMEA5038872	NULL	cd_8_group_22571	cd_4_group_22554	cd_2_group_20909
PDT000684805.1	PDS000100251.126	SAMEA6514905	NULL	cd_8_group_22571	cd_4_group_22554	cd_2_group_20909
PDT000449543.1	PDS000042461.84	SAMEA104280859	NULL	cd_8_group_22572	-	-
PDT000685280.1	PDS000042461.84	SAMEA6515219	NULL	cd_8_group_22572	-	-
PDT000685224.1	PDS000042461.84	SAMEA6515185	NULL	cd_8_group_22572	cd_4_group_30242	-
PDT000685301.1	PDS000042461.84	SAMEA6515243	NULL	cd_8_group_22572	cd_4_group_30242	-
PDT000684529.1	PDS000042461.84	SAMEA6514631	NULL	cd_8_group_22572	cd_4_group_30242	cd_2_group_28224
PDT000685264.1	PDS000042461.84	SAMEA6515203	NULL	cd_8_group_22572	cd_4_group_30242	cd_2_group_28224
PDT000685136.1	PDS000042461.84	SAMEA6514978	NULL	cd_8_group_22572	cd_4_group_30242	cd_2_group_28271
PDT000910213.1	PDS000042461.84	SAMEA7114001	NULL	cd_8_group_22572	cd_4_group_30242	cd_2_group_28271
PDT000449546.1	PDS000056918.3	SAMEA104280862	NULL	cd_8_group_22573	cd_4_group_22557	cd_2_group_20913
PDT000684820.1	PDS000056918.3	SAMEA6514917	NULL	cd_8_group_22573	cd_4_group_22557	cd_2_group_20913
PDT000684836.1	PDS000056918.3	SAMEA6514936	NULL	cd_8_group_22573	cd_4_group_22557	cd_2_group_20913
PDT000449557.1	PDS000026742.7	SAMEA104280874	NULL	cd_8_group_22574	cd_4_group_22558	cd_2_group_20914
PDT000685175.1	PDS000026742.7	SAMEA6515019	NULL	cd_8_group_22574	cd_4_group_22558	cd_2_group_20914
PDT000684307.1	PDS000042461.84	SAMEA6514784	NULL	cd_8_group_22575	-	-
PDT000684324.1	PDS000042461.84	SAMEA6514800	NULL	cd_8_group_22575	-	-
PDT000684371.1	PDS000042461.84	SAMEA6514848	NULL	cd_8_group_22575	-	-
PDT000685278.1	PDS000042461.84	SAMEA6515218	NULL	cd_8_group_22575	-	-
PDT000684766.1	PDS000042461.84	SAMEA6514866	NULL	cd_8_group_22575	cd_4_group_22559	-
PDT000685240.1	PDS000042461.84	SAMEA6515161	NULL	cd_8_group_22575	cd_4_group_22559	-
PDT000449565.1	PDS000042461.84	SAMEA104280882	NULL	cd_8_group_22575	cd_4_group_22559	cd_2_group_20915
PDT000449571.1	PDS000042461.84	SAMEA104280889	NULL	cd_8_group_22575	cd_4_group_22559	cd_2_group_20915
PDT000685128.1	PDS000042461.84	SAMEA6514970	NULL	cd_8_group_22575	cd_4_group_22559	cd_2_group_28270
PDT000685144.1	PDS000042461.84	SAMEA6514985	NULL	cd_8_group_22575	cd_4_group_22559	cd_2_group_28270
PDT000684314.1	PDS000042461.84	SAMEA6514790	NULL	cd_8_group_22575	cd_4_group_30213	-
PDT000684518.1	PDS000042461.84	SAMEA6514621	NULL	cd_8_group_22575	cd_4_group_30213	cd_2_group_28222
PDT000685277.1	PDS000042461.84	SAMEA6515215	NULL	cd_8_group_22575	cd_4_group_30213	cd_2_group_28222
PDT000685297.1	PDS000042461.84	SAMEA6515241	NULL	cd_8_group_22575	cd_4_group_30213	cd_2_group_28222
PDT000683951.1	PDS000100251.126	SAMEA6514001	NULL	cd_8_group_22576	-	-
PDT000684394.1	PDS000100251.126	SAMEA6514490	NULL	cd_8_group_22576	-	-
PDT000789475.1	PDS000100251.126	SAMEA5670972	NULL	cd_8_group_22576	-	-
PDT000791771.1	PDS000100251.126	SAMEA5671011	NULL	cd_8_group_22576	-	-
PDT000684613.1	PDS000100251.126	SAMEA6514719	NULL	cd_8_group_22576	cd_4_group_22560	-
PDT000684852.1	PDS000100251.126	SAMEA6514953	NULL	cd_8_group_22576	cd_4_group_22560	-
PDT000449567.1	PDS000100251.126	SAMEA104280885	NULL	cd_8_group_22576	cd_4_group_22560	cd_2_group_20916
PDT000684477.1	PDS000100251.126	SAMEA6514580	NULL	cd_8_group_22576	cd_4_group_22560	cd_2_group_20916
PDT000685765.1	PDS000100251.126	SAMEA6513809	NULL	cd_8_group_22576	cd_4_group_22560	cd_2_group_20916
PDT000684370.1	PDS000100251.126	SAMEA6514847	NULL	cd_8_group_22576	cd_4_group_22560	cd_2_group_28206
PDT000684651.1	PDS000100251.126	SAMEA6514762	NULL	cd_8_group_22576	cd_4_group_22560	cd_2_group_28206
PDT000449578.1	PDS000042461.84	SAMEA104280897	NULL	cd_8_group_22577	cd_4_group_22561	cd_2_group_20917
PDT000685215.1	PDS000042461.84	SAMEA6515154	NULL	cd_8_group_22577	cd_4_group_22561	cd_2_group_20917
PDT000449590.1	PDS000042249.1	SAMEA104280918	NULL	cd_8_group_22578	cd_4_group_22562	cd_2_group_20918
PDT000449687.1	PDS000042249.1	SAMEA104280084	NULL	cd_8_group_22578	cd_4_group_22562	cd_2_group_20918
PDT000449591.1	PDS000039585.14	SAMEA104280919	NULL	cd_8_group_22579	cd_4_group_22563	cd_2_group_20919
PDT000684241.1	PDS000039585.14	SAMEA6514409	NULL	cd_8_group_22579	cd_4_group_22563	cd_2_group_20919
PDT000684289.1	PDS000039585.14	SAMEA6514467	NULL	cd_8_group_22579	cd_4_group_22563	cd_2_group_20919
PDT000685104.1	PDS000039585.14	SAMEA6515441	NULL	cd_8_group_22579	cd_4_group_22563	cd_2_group_20919
PDT000911294.1	PDS000039585.14	SAMEA7114993	clinical	cd_8_group_22579	cd_4_group_22563	cd_2_group_20919
PDT001229937.1	PDS000031619.4	SAMN25228375	clinical	cd_8_group_2258	-	-
PDT000042860.4	PDS000031619.4	SAMN03168595	clinical	cd_8_group_2258	cd_4_group_2190	-
PDT000909893.1	PDS000031619.4	SAMEA7113681	clinical	cd_8_group_2258	cd_4_group_2190	-
PDT000449595.1	PDS000168436.1	SAMEA104280923	NULL	cd_8_group_22580	-	-
PDT000684455.1	PDS000168436.1	SAMEA6514557	NULL	cd_8_group_22580	-	-
PDT001014982.1	PDS000168436.1	SAMEA104412340	NULL	cd_8_group_22580	cd_4_group_38275	cd_2_group_36253
PDT001014985.1	PDS000168436.1	SAMEA104412343	NULL	cd_8_group_22580	cd_4_group_38275	cd_2_group_36253
PDT000449601.1	PDS000042461.84	SAMEA104280929	NULL	cd_8_group_22581	cd_4_group_22564	-
PDT000684315.1	PDS000042461.84	SAMEA6514791	NULL	cd_8_group_22581	cd_4_group_22564	-
PDT000449602.1	PDS000050116.8	SAMEA104280930	NULL	cd_8_group_22582	cd_4_group_22565	-
PDT001390737.1	PDS000050116.8	SAMEA5789974	clinical	cd_8_group_22582	cd_4_group_22565	-
PDT000449605.1	PDS000100251.126	SAMEA104280934	NULL	cd_8_group_22583	cd_4_group_22566	cd_2_group_20920
PDT000684264.1	PDS000100251.126	SAMEA6514438	NULL	cd_8_group_22583	cd_4_group_22566	cd_2_group_20920
PDT000684275.1	PDS000100251.126	SAMEA6514450	NULL	cd_8_group_22583	cd_4_group_22566	cd_2_group_20920
PDT000449608.1	PDS000004580.21	SAMEA104280937	NULL	cd_8_group_22584	cd_4_group_22567	cd_2_group_20921
PDT000449906.1	PDS000004580.21	SAMEA104279675	NULL	cd_8_group_22584	cd_4_group_22567	cd_2_group_20921
PDT000449617.1	PDS000029333.64	SAMEA104280949	NULL	cd_8_group_22585	cd_4_group_22568	-
PDT000449618.1	PDS000029333.64	SAMEA104280950	NULL	cd_8_group_22585	cd_4_group_22568	-
PDT000449624.1	PDS000032709.22	SAMEA104280959	NULL	cd_8_group_22586	cd_4_group_22569	cd_2_group_20922
PDT000910626.1	PDS000032709.22	SAMEA7114416	clinical	cd_8_group_22586	cd_4_group_22569	cd_2_group_20922
PDT000449627.1	PDS000116031.1	SAMEA104280962	NULL	cd_8_group_22587	cd_4_group_22570	cd_2_group_20923
PDT001390704.1	PDS000116031.1	SAMEA5789941	NULL	cd_8_group_22587	cd_4_group_22570	cd_2_group_20923
PDT000449632.1	PDS000027508.23	SAMEA104280975	NULL	cd_8_group_22588	cd_4_group_22571	-
PDT000449634.1	PDS000027508.23	SAMEA104280977	NULL	cd_8_group_22588	cd_4_group_22571	-
PDT000449642.1	PDS000065778.1	SAMEA104281006	NULL	cd_8_group_22589	cd_4_group_22572	-
PDT000791973.1	PDS000065778.1	SAMEA5671040	NULL	cd_8_group_22589	cd_4_group_22572	-
PDT000042868.4	PDS000077342.31	SAMN03168600	clinical	cd_8_group_2259	-	-
PDT000046933.4	PDS000077342.31	SAMN02847248	environmental/other	cd_8_group_2259	-	-
PDT000449648.1	PDS000042487.4	SAMEA104280985	NULL	cd_8_group_22590	cd_4_group_22573	cd_2_group_20924
PDT001152748.1	PDS000042487.4	SAMEA6142367	NULL	cd_8_group_22590	cd_4_group_22573	cd_2_group_20924
PDT001261863.1	PDS000042487.4	SAMEA1889033	clinical	cd_8_group_22590	cd_4_group_22573	cd_2_group_20924
PDT000449650.1	PDS000106143.228	SAMEA104280987	NULL	cd_8_group_22591	cd_4_group_22575	cd_2_group_20926
PDT001163903.1	PDS000106143.228	SAMEA6142389	NULL	cd_8_group_22591	cd_4_group_22575	cd_2_group_20926
PDT001261900.1	PDS000106143.228	SAMEA1889076	NULL	cd_8_group_22591	cd_4_group_22575	cd_2_group_20926
PDT000449651.1	PDS000042417.7	SAMEA104280988	NULL	cd_8_group_22592	cd_4_group_22576	cd_2_group_20927
PDT001152752.1	PDS000042417.7	SAMEA6142374	NULL	cd_8_group_22592	cd_4_group_22576	cd_2_group_20927
PDT001261901.1	PDS000042417.7	SAMEA1889090	clinical	cd_8_group_22592	cd_4_group_22576	cd_2_group_20927
PDT000449654.1	PDS000100251.126	SAMEA104280051	NULL	cd_8_group_22593	-	-
PDT000449712.1	PDS000100251.126	SAMEA104280112	NULL	cd_8_group_22593	-	-
PDT000684280.1	PDS000100251.126	SAMEA6514456	NULL	cd_8_group_22593	-	-
PDT000684290.1	PDS000100251.126	SAMEA6514472	NULL	cd_8_group_22593	-	-
PDT000449693.1	PDS000100251.126	SAMEA104280090	NULL	cd_8_group_22593	cd_4_group_22581	-
PDT000449697.1	PDS000100251.126	SAMEA104280094	NULL	cd_8_group_22593	cd_4_group_22581	-
PDT000449686.1	PDS000100251.126	SAMEA104280083	NULL	cd_8_group_22594	-	-
PDT000449796.1	PDS000100251.126	SAMEA104280224	NULL	cd_8_group_22594	-	-
PDT000684231.1	PDS000100251.126	SAMEA6514393	NULL	cd_8_group_22594	-	-
PDT000684256.1	PDS000100251.126	SAMEA6514425	NULL	cd_8_group_22594	-	-
PDT000684257.1	PDS000100251.126	SAMEA6514424	NULL	cd_8_group_22594	-	-
PDT000449656.1	PDS000100251.126	SAMEA104280053	NULL	cd_8_group_22594	cd_4_group_22578	cd_2_group_20929
PDT000684297.1	PDS000100251.126	SAMEA6514480	NULL	cd_8_group_22594	cd_4_group_22578	cd_2_group_20929
PDT000449729.1	PDS000100251.126	SAMEA104280131	NULL	cd_8_group_22594	cd_4_group_22586	cd_2_group_20935
PDT000450738.1	PDS000100251.126	SAMEA104280108	NULL	cd_8_group_22594	cd_4_group_22586	cd_2_group_20935
PDT000449668.1	PDS000042442.2	SAMEA104280065	NULL	cd_8_group_22595	-	-
PDT000450717.1	PDS000042442.2	SAMEA104279854	NULL	cd_8_group_22595	cd_4_group_22711	cd_2_group_21038
PDT000896990.1	PDS000042442.2	SAMN08996142	clinical	cd_8_group_22595	cd_4_group_22711	cd_2_group_21038
PDT000909273.1	PDS000056868.4	SAMEA7113060	NULL	cd_8_group_22596	-	-
PDT000684277.1	PDS000056868.4	SAMEA6514453	NULL	cd_8_group_22596	cd_4_group_22579	-
PDT000909014.1	PDS000056868.4	SAMEA7112801	NULL	cd_8_group_22596	cd_4_group_22579	-
PDT000449673.1	PDS000056868.4	SAMEA104280070	NULL	cd_8_group_22596	cd_4_group_22579	cd_2_group_20930
PDT000684240.1	PDS000056868.4	SAMEA6514407	NULL	cd_8_group_22596	cd_4_group_22579	cd_2_group_20930
PDT000684258.1	PDS000056868.4	SAMEA6514426	NULL	cd_8_group_22596	cd_4_group_22579	cd_2_group_20930
PDT000684282.1	PDS000056868.4	SAMEA6514459	NULL	cd_8_group_22596	cd_4_group_22579	cd_2_group_20930
PDT000910653.1	PDS000056868.4	SAMEA7114443	NULL	cd_8_group_22596	cd_4_group_22579	cd_2_group_20930
PDT000911005.1	PDS000056868.4	SAMEA7114795	NULL	cd_8_group_22596	cd_4_group_22579	cd_2_group_20930
PDT000449674.1	PDS000042419.6	SAMEA104280071	NULL	cd_8_group_22597	-	-
PDT000449676.1	PDS000042419.6	SAMEA104280073	NULL	cd_8_group_22597	-	-
PDT000449690.1	PDS000042419.6	SAMEA104280087	NULL	cd_8_group_22597	-	-
PDT000449679.1	PDS000042419.6	SAMEA104280076	NULL	cd_8_group_22598	-	-
PDT000909255.1	PDS000042419.6	SAMEA7113042	clinical	cd_8_group_22598	-	-
PDT000449688.1	PDS000100251.126	SAMEA104280085	NULL	cd_8_group_22599	cd_4_group_22580	cd_2_group_20931
PDT000449722.1	PDS000100251.126	SAMEA104280124	NULL	cd_8_group_22599	cd_4_group_22580	cd_2_group_20931
PDT000047980.3	PDS000031814.177	SAMN02846672	environmental/other	cd_8_group_226	-	-
PDT000072488.2	PDS000031814.177	SAMN02846269	environmental/other	cd_8_group_226	cd_4_group_1321	-
PDT000031541.3	PDS000031814.177	SAMN02678496	environmental/other	cd_8_group_226	cd_4_group_1321	cd_2_group_1173
PDT000051437.2	PDS000031814.177	SAMN02846780	environmental/other	cd_8_group_226	cd_4_group_1321	cd_2_group_1173
PDT000051462.2	PDS000031814.177	SAMN02846779	environmental/other	cd_8_group_226	cd_4_group_1321	cd_2_group_1173
PDT000072514.2	PDS000031814.177	SAMN02846276	environmental/other	cd_8_group_226	cd_4_group_1321	cd_2_group_1173
PDT000072519.2	PDS000031814.177	SAMN02846271	environmental/other	cd_8_group_226	cd_4_group_1321	cd_2_group_1173
PDT000072533.2	PDS000031814.177	SAMN02846272	environmental/other	cd_8_group_226	cd_4_group_1321	cd_2_group_1173
PDT000072549.2	PDS000031814.177	SAMN02846274	environmental/other	cd_8_group_226	cd_4_group_1321	cd_2_group_1173
PDT000072551.2	PDS000031814.177	SAMN02846275	environmental/other	cd_8_group_226	cd_4_group_1321	cd_2_group_1173
PDT000072584.2	PDS000031814.177	SAMN02846273	environmental/other	cd_8_group_226	cd_4_group_1321	cd_2_group_1173
PDT000072617.2	PDS000031814.177	SAMN02846268	environmental/other	cd_8_group_226	cd_4_group_1321	cd_2_group_1173
PDT000072680.2	PDS000031814.177	SAMN02846715	environmental/other	cd_8_group_226	cd_4_group_1321	cd_2_group_1173
PDT000110778.3	PDS000031814.177	SAMN02846652	environmental/other	cd_8_group_226	cd_4_group_1321	cd_2_group_1173
PDT000127328.2	PDS000031814.177	SAMN02847281	environmental/other	cd_8_group_226	cd_4_group_1321	cd_2_group_1173
PDT000129656.4	PDS000031814.177	SAMN02846776	environmental/other	cd_8_group_226	cd_4_group_1321	cd_2_group_1173
PDT000129657.4	PDS000031814.177	SAMN02846777	environmental/other	cd_8_group_226	cd_4_group_1321	cd_2_group_1173
PDT000140125.2	PDS000031814.177	SAMN02846350	environmental/other	cd_8_group_226	cd_4_group_1321	cd_2_group_1173
PDT000140126.2	PDS000031814.177	SAMN02846351	environmental/other	cd_8_group_226	cd_4_group_1321	cd_2_group_1173
PDT000178948.2	PDS000031814.177	SAMN06133076	environmental/other	cd_8_group_226	cd_4_group_1321	cd_2_group_1173
PDT000178950.2	PDS000031814.177	SAMN06133107	environmental/other	cd_8_group_226	cd_4_group_1321	cd_2_group_1173
PDT000178953.2	PDS000031814.177	SAMN06133103	environmental/other	cd_8_group_226	cd_4_group_1321	cd_2_group_1173
PDT000185596.2	PDS000031814.177	SAMN06133102	environmental/other	cd_8_group_226	cd_4_group_1321	cd_2_group_1173
PDT000185598.2	PDS000031814.177	SAMN06133100	environmental/other	cd_8_group_226	cd_4_group_1321	cd_2_group_1173
PDT000185604.2	PDS000031814.177	SAMN06133098	environmental/other	cd_8_group_226	cd_4_group_1321	cd_2_group_1173
PDT000192038.2	PDS000031814.177	SAMN06133091	environmental/other	cd_8_group_226	cd_4_group_1321	cd_2_group_1173
PDT000192041.2	PDS000031814.177	SAMN06133089	environmental/other	cd_8_group_226	cd_4_group_1321	cd_2_group_1173
PDT000192043.2	PDS000031814.177	SAMN06133087	environmental/other	cd_8_group_226	cd_4_group_1321	cd_2_group_1173
PDT000204829.2	PDS000031814.177	SAMN06133109	environmental/other	cd_8_group_226	cd_4_group_1321	cd_2_group_1173
PDT000204832.2	PDS000031814.177	SAMN06133086	environmental/other	cd_8_group_226	cd_4_group_1321	cd_2_group_1173
PDT001525721.1	PDS000031814.177	SAMN02350537	environmental/other	cd_8_group_226	cd_4_group_1321	cd_2_group_1173
PDT001525722.1	PDS000031814.177	SAMN02350535	environmental/other	cd_8_group_226	cd_4_group_1321	cd_2_group_1173
PDT000001480.3	PDS000031814.177	SAMN02345008	environmental/other	cd_8_group_226	cd_4_group_198	cd_2_group_172
PDT000047071.3	PDS000031814.177	SAMN02846678	environmental/other	cd_8_group_226	cd_4_group_198	cd_2_group_172
PDT000047089.3	PDS000031814.177	SAMN02846680	environmental/other	cd_8_group_226	cd_4_group_198	cd_2_group_172
PDT000047142.3	PDS000031814.177	SAMN02846681	environmental/other	cd_8_group_226	cd_4_group_198	cd_2_group_172
PDT000192040.2	PDS000031814.177	SAMN06133088	environmental/other	cd_8_group_226	cd_4_group_198	cd_2_group_172
PDT000018863.2	PDS000031814.177	SAMN01813427	environmental/other	cd_8_group_226	cd_4_group_904	cd_2_group_782
PDT000031540.3	PDS000031814.177	SAMN02678495	environmental/other	cd_8_group_226	cd_4_group_904	cd_2_group_782
PDT000031542.3	PDS000031814.177	SAMN02678497	environmental/other	cd_8_group_226	cd_4_group_904	cd_2_group_782
PDT000040611.3	PDS000031814.177	SAMN02846671	environmental/other	cd_8_group_226	cd_4_group_904	cd_2_group_782
PDT000047066.3	PDS000031814.177	SAMN02846675	environmental/other	cd_8_group_226	cd_4_group_904	cd_2_group_782
PDT000047067.3	PDS000031814.177	SAMN02846677	environmental/other	cd_8_group_226	cd_4_group_904	cd_2_group_782
PDT000047068.3	PDS000031814.177	SAMN02846679	environmental/other	cd_8_group_226	cd_4_group_904	cd_2_group_782
PDT000047074.3	PDS000031814.177	SAMN02846676	environmental/other	cd_8_group_226	cd_4_group_904	cd_2_group_782
PDT000047120.3	PDS000031814.177	SAMN02846673	environmental/other	cd_8_group_226	cd_4_group_904	cd_2_group_782
PDT000047159.3	PDS000031814.177	SAMN02846674	environmental/other	cd_8_group_226	cd_4_group_904	cd_2_group_782
PDT000072542.2	PDS000031814.177	SAMN02846270	environmental/other	cd_8_group_226	cd_4_group_904	cd_2_group_782
PDT000072624.2	PDS000031814.177	SAMN02846277	environmental/other	cd_8_group_226	cd_4_group_904	cd_2_group_782
PDT000072697.2	PDS000031814.177	SAMN02846670	environmental/other	cd_8_group_226	cd_4_group_904	cd_2_group_782
PDT000110773.4	PDS000031814.177	SAMN02844785	environmental/other	cd_8_group_226	cd_4_group_904	cd_2_group_782
PDT000124831.7	PDS000031814.177	SAMN02846778	environmental/other	cd_8_group_226	cd_4_group_904	cd_2_group_782
PDT000127327.2	PDS000031814.177	SAMN02847282	environmental/other	cd_8_group_226	cd_4_group_904	cd_2_group_782
PDT000127329.2	PDS000031814.177	SAMN02847280	environmental/other	cd_8_group_226	cd_4_group_904	cd_2_group_782
PDT000178946.2	PDS000031814.177	SAMN06133077	environmental/other	cd_8_group_226	cd_4_group_904	cd_2_group_782
PDT000178949.2	PDS000031814.177	SAMN06133106	environmental/other	cd_8_group_226	cd_4_group_904	cd_2_group_782
PDT000178951.2	PDS000031814.177	SAMN06133105	environmental/other	cd_8_group_226	cd_4_group_904	cd_2_group_782
PDT000178952.2	PDS000031814.177	SAMN06133104	environmental/other	cd_8_group_226	cd_4_group_904	cd_2_group_782
PDT000185597.2	PDS000031814.177	SAMN06133101	environmental/other	cd_8_group_226	cd_4_group_904	cd_2_group_782
PDT000185599.2	PDS000031814.177	SAMN06133093	environmental/other	cd_8_group_226	cd_4_group_904	cd_2_group_782
PDT000185600.2	PDS000031814.177	SAMN06133097	environmental/other	cd_8_group_226	cd_4_group_904	cd_2_group_782
PDT000185601.2	PDS000031814.177	SAMN06133095	environmental/other	cd_8_group_226	cd_4_group_904	cd_2_group_782
PDT000185602.2	PDS000031814.177	SAMN06133099	environmental/other	cd_8_group_226	cd_4_group_904	cd_2_group_782
PDT000185603.2	PDS000031814.177	SAMN06133096	environmental/other	cd_8_group_226	cd_4_group_904	cd_2_group_782
PDT000185605.2	PDS000031814.177	SAMN06133094	environmental/other	cd_8_group_226	cd_4_group_904	cd_2_group_782
PDT000185606.2	PDS000031814.177	SAMN06133092	environmental/other	cd_8_group_226	cd_4_group_904	cd_2_group_782
PDT000192042.2	PDS000031814.177	SAMN06133090	environmental/other	cd_8_group_226	cd_4_group_904	cd_2_group_782
PDT000204831.2	PDS000031814.177	SAMN06133110	environmental/other	cd_8_group_226	cd_4_group_904	cd_2_group_782
PDT000204874.2	PDS000031814.177	SAMN06133085	environmental/other	cd_8_group_226	cd_4_group_904	cd_2_group_782
PDT001525723.1	PDS000031814.177	SAMN02350536	environmental/other	cd_8_group_226	cd_4_group_904	cd_2_group_782
PDT001040140.1	PDS000032705.1071	SAMN19231900	clinical	cd_8_group_2260	-	-
PDT000042869.4	PDS000032705.1071	SAMN03168601	clinical	cd_8_group_2260	cd_4_group_2193	cd_2_group_1980
PDT000078003.1	PDS000032705.1071	SAMN03894179	environmental/other	cd_8_group_2260	cd_4_group_2193	cd_2_group_1980
PDT000449696.1	PDS000056876.1	SAMEA104280093	NULL	cd_8_group_22600	cd_4_group_22582	cd_2_group_20932
PDT000684300.1	PDS000056876.1	SAMEA6514483	NULL	cd_8_group_22600	cd_4_group_22582	cd_2_group_20932
PDT000449699.1	PDS000042499.4	SAMEA104280097	NULL	cd_8_group_22601	cd_4_group_22583	cd_2_group_20933
PDT000449947.1	PDS000042499.4	SAMEA104279730	NULL	cd_8_group_22601	cd_4_group_22583	cd_2_group_20933
PDT000450095.1	PDS000042499.4	SAMEA104279901	NULL	cd_8_group_22601	cd_4_group_22583	cd_2_group_20933
PDT000919202.2	PDS000042499.4	SAMEA5875240	NULL	cd_8_group_22601	cd_4_group_22583	cd_2_group_20933
PDT000449700.1	PDS000100251.126	SAMEA104280099	NULL	cd_8_group_22602	-	-
PDT000684074.1	PDS000100251.126	SAMEA6514449	NULL	cd_8_group_22602	-	-
PDT000449702.1	PDS000100251.126	SAMEA104280101	NULL	cd_8_group_22603	cd_4_group_22584	cd_2_group_20934
PDT000684070.1	PDS000100251.126	SAMEA6514433	NULL	cd_8_group_22603	cd_4_group_22584	cd_2_group_20934
PDT000449703.1	PDS000144857.15	SAMEA104280102	NULL	cd_8_group_22604	cd_4_group_22585	-
PDT000911054.1	PDS000144857.15	SAMEA7114844	NULL	cd_8_group_22604	cd_4_group_22585	-
PDT000449708.1	PDS000074029.2	SAMEA104280107	NULL	cd_8_group_22605	-	-
PDT001153668.1	PDS000074029.2	SAMEA6143172	NULL	cd_8_group_22605	-	-
PDT000449724.1	PDS000100251.126	SAMEA104280126	NULL	cd_8_group_22606	-	-
PDT000449731.1	PDS000100251.126	SAMEA104280133	NULL	cd_8_group_22606	-	-
PDT000450113.1	PDS000100251.126	SAMEA104279920	NULL	cd_8_group_22606	-	-
PDT000449725.1	PDS000056889.7	SAMEA104280127	NULL	cd_8_group_22607	-	-
PDT000450512.1	PDS000056889.7	SAMEA104138384	NULL	cd_8_group_22607	-	-
PDT000909204.1	PDS000056889.7	SAMEA7112991	clinical	cd_8_group_22607	-	-
PDT001151834.1	PDS000032663.119	SAMEA6141370	NULL	cd_8_group_22608	-	-
PDT000449732.1	PDS000032663.119	SAMEA104280134	NULL	cd_8_group_22608	cd_4_group_22587	-
PDT000684276.1	PDS000032663.119	SAMEA6514451	NULL	cd_8_group_22608	cd_4_group_22587	-
PDT000504083.1	PDS000045989.16	SAMN11803898	environmental/other	cd_8_group_22609	cd_4_group_22588	-
PDT000449736.1	PDS000045989.16	SAMEA104280139	NULL	cd_8_group_22609	cd_4_group_22588	cd_2_group_20936
PDT001153695.1	PDS000045989.16	SAMEA6143186	NULL	cd_8_group_22609	cd_4_group_22588	cd_2_group_20936
PDT000781647.1	PDS000031159.151	SAMEA5556796	NULL	cd_8_group_2261	-	-
PDT000042872.4	PDS000031159.151	SAMN03168603	environmental/other	cd_8_group_2261	cd_4_group_2194	cd_2_group_1982
PDT000042934.4	PDS000031159.151	SAMN03168707	environmental/other	cd_8_group_2261	cd_4_group_2194	cd_2_group_1982
PDT000043114.4	PDS000031159.151	SAMN03168896	environmental/other	cd_8_group_2261	cd_4_group_2194	cd_2_group_1982
PDT000214623.2	PDS000031159.151	SAMN07180660	environmental/other	cd_8_group_2261	cd_4_group_2194	cd_2_group_9654
PDT000214627.2	PDS000031159.151	SAMN07180676	environmental/other	cd_8_group_2261	cd_4_group_2194	cd_2_group_9654
PDT000449741.1	PDS000042465.1	SAMEA104280146	NULL	cd_8_group_22610	cd_4_group_22589	cd_2_group_20937
PDT000449758.1	PDS000042465.1	SAMEA104280169	NULL	cd_8_group_22610	cd_4_group_22589	cd_2_group_20937
PDT000449750.1	PDS000042421.2	SAMEA104280158	NULL	cd_8_group_22611	cd_4_group_22590	cd_2_group_20938
PDT000450862.1	PDS000042421.2	SAMEA104138584	NULL	cd_8_group_22611	cd_4_group_22590	cd_2_group_20938
PDT001126286.1	PDS000042421.2	SAMN21365125	clinical	cd_8_group_22611	cd_4_group_22590	cd_2_group_20938
PDT000449752.1	PDS000026701.142	SAMEA104280162	NULL	cd_8_group_22612	-	-
PDT000449766.1	PDS000026701.142	SAMEA104280179	NULL	cd_8_group_22612	-	-
PDT001126275.1	PDS000026701.142	SAMN21365130	clinical	cd_8_group_22612	-	-
PDT000449761.1	PDS000095892.1	SAMEA104280172	NULL	cd_8_group_22613	cd_4_group_22591	cd_2_group_20939
PDT001126317.1	PDS000095892.1	SAMN21365131	clinical	cd_8_group_22613	cd_4_group_22591	cd_2_group_20939
PDT000449762.1	PDS000042350.7	SAMEA104280174	NULL	cd_8_group_22614	cd_4_group_22592	-
PDT000684281.1	PDS000042350.7	SAMEA6514458	NULL	cd_8_group_22614	cd_4_group_22592	-
PDT000449779.1	PDS000042410.3	SAMEA104280193	NULL	cd_8_group_22615	-	-
PDT000792100.1	PDS000042410.3	SAMEA5671463	NULL	cd_8_group_22615	-	-
PDT000449780.1	PDS000065777.2	SAMEA104280194	NULL	cd_8_group_22616	cd_4_group_22593	-
PDT000791864.1	PDS000065777.2	SAMEA5671356	NULL	cd_8_group_22616	cd_4_group_22593	-
PDT000449785.1	PDS000027399.3	SAMEA104280202	NULL	cd_8_group_22617	cd_4_group_22594	-
PDT000449787.1	PDS000027399.3	SAMEA104280204	NULL	cd_8_group_22617	cd_4_group_22594	-
PDT000449798.1	PDS000026629.22	SAMEA104280227	NULL	cd_8_group_22618	-	-
PDT000450288.1	PDS000026629.22	SAMEA104280340	NULL	cd_8_group_22618	-	-
PDT000449807.1	PDS000042407.5	SAMEA104280214	NULL	cd_8_group_22619	-	-
PDT000789682.1	PDS000042407.5	SAMEA5671411	NULL	cd_8_group_22619	-	-
PDT000789736.1	PDS000042407.5	SAMEA5671482	NULL	cd_8_group_22619	-	-
PDT000791827.1	PDS000042407.5	SAMEA5671246	NULL	cd_8_group_22619	-	-
PDT001283837.1	PDS000042407.5	SAMN27531287	clinical	cd_8_group_22619	-	-
PDT000789767.1	PDS000042407.5	SAMEA5671445	NULL	cd_8_group_22619	cd_4_group_22596	-
PDT000449802.1	PDS000042407.5	SAMEA104280207	NULL	cd_8_group_22619	cd_4_group_22596	cd_2_group_20940
PDT000684109.1	PDS000042407.5	SAMEA6514214	NULL	cd_8_group_22619	cd_4_group_22596	cd_2_group_20940
PDT000789662.1	PDS000042407.5	SAMEA5671403	NULL	cd_8_group_22619	cd_4_group_22596	cd_2_group_20940
PDT000042874.4	PDS000031493.1	SAMN03168608	clinical	cd_8_group_2262	-	-
PDT000122326.2	PDS000031493.1	SAMN04600195	clinical	cd_8_group_2262	-	-
PDT000449806.1	PDS000042198.15	SAMEA104280213	NULL	cd_8_group_22620	-	-
PDT000685066.1	PDS000042198.15	SAMEA6515386	NULL	cd_8_group_22620	-	-
PDT000449819.1	PDS000042371.1	SAMEA104103470	NULL	cd_8_group_22621	cd_4_group_22597	cd_2_group_20941
PDT000449834.1	PDS000042371.1	SAMEA104103486	NULL	cd_8_group_22621	cd_4_group_22597	cd_2_group_20941
PDT000449827.1	PDS000042366.1	SAMEA104103479	NULL	cd_8_group_22622	cd_4_group_22598	cd_2_group_20942
PDT000449837.1	PDS000042366.1	SAMEA104103490	NULL	cd_8_group_22622	cd_4_group_22598	cd_2_group_20942
PDT000449838.1	PDS000026704.26	SAMEA104103492	NULL	cd_8_group_22623	cd_4_group_22601	cd_2_group_20945
PDT000450283.1	PDS000026704.26	SAMEA104280327	NULL	cd_8_group_22623	cd_4_group_22601	cd_2_group_20945
PDT000674209.1	PDS000042361.3	SAMEA5039133	NULL	cd_8_group_22624	-	-
PDT000449840.1	PDS000042361.3	SAMEA104103494	NULL	cd_8_group_22624	cd_4_group_22602	cd_2_group_20946
PDT000449855.1	PDS000042361.3	SAMEA104103511	NULL	cd_8_group_22624	cd_4_group_22602	cd_2_group_20946
PDT000449870.1	PDS000042361.3	SAMEA104103527	NULL	cd_8_group_22624	cd_4_group_22602	cd_2_group_20946
PDT000909965.1	PDS000042361.3	SAMEA7113753	NULL	cd_8_group_22624	cd_4_group_22602	cd_2_group_20946
PDT000449841.1	PDS000065005.1	SAMEA104103495	NULL	cd_8_group_22625	-	-
PDT000773270.1	PDS000065005.1	SAMEA5556619	NULL	cd_8_group_22625	-	-
PDT000449889.1	PDS000077245.1	SAMEA104103545	NULL	cd_8_group_22626	-	-
PDT000910318.1	PDS000077245.1	SAMEA7114106	clinical	cd_8_group_22626	-	-
PDT000449897.1	PDS000077400.1	SAMEA104103553	NULL	cd_8_group_22627	cd_4_group_22606	cd_2_group_20951
PDT000908792.1	PDS000077400.1	SAMEA7112577	NULL	cd_8_group_22627	cd_4_group_22606	cd_2_group_20951
PDT000449903.1	PDS000168436.1	SAMEA104279672	NULL	cd_8_group_22628	cd_4_group_22607	-
PDT000450126.1	PDS000168436.1	SAMEA104279933	NULL	cd_8_group_22628	cd_4_group_22607	-
PDT000450610.1	PDS000032435.16	SAMEA104103372	NULL	cd_8_group_22629	-	-
PDT000449904.1	PDS000032435.16	SAMEA104279673	NULL	cd_8_group_22629	cd_4_group_22608	-
PDT000449910.1	PDS000032435.16	SAMEA104279680	NULL	cd_8_group_22629	cd_4_group_22608	-
PDT000042875.4	PDS000031495.1	SAMN03168606	clinical	cd_8_group_2263	cd_4_group_2195	-
PDT000043169.4	PDS000031495.1	SAMN03169002	clinical	cd_8_group_2263	cd_4_group_2195	-
PDT000449908.1	PDS000042250.3	SAMEA104279677	NULL	cd_8_group_22630	cd_4_group_22609	-
PDT000449919.1	PDS000042250.3	SAMEA104279701	NULL	cd_8_group_22630	cd_4_group_22609	-
PDT000449920.1	PDS000042364.1	SAMEA104279702	NULL	cd_8_group_22631	cd_4_group_22611	cd_2_group_20952
PDT000450085.1	PDS000042364.1	SAMEA104279891	NULL	cd_8_group_22631	cd_4_group_22611	cd_2_group_20952
PDT000449923.1	PDS000042298.4	SAMEA104279707	NULL	cd_8_group_22632	-	-
PDT000450285.1	PDS000042298.4	SAMEA104280331	NULL	cd_8_group_22632	cd_4_group_22649	cd_2_group_20987
PDT000683990.1	PDS000042298.4	SAMEA6514153	NULL	cd_8_group_22632	cd_4_group_22649	cd_2_group_20987
PDT000449925.1	PDS000168436.1	SAMEA104279710	NULL	cd_8_group_22633	-	-
PDT000450248.1	PDS000168436.1	SAMEA104280271	NULL	cd_8_group_22633	-	-
PDT000450371.1	PDS000168436.1	SAMEA104138207	NULL	cd_8_group_22633	-	-
PDT000911863.1	PDS000168436.1	SAMEA7129649	clinical	cd_8_group_22633	-	-
PDT000449927.1	PDS000042376.1	SAMEA104279713	NULL	cd_8_group_22634	cd_4_group_22612	cd_2_group_20953
PDT000449963.1	PDS000042376.1	SAMEA104279755	NULL	cd_8_group_22634	cd_4_group_22612	cd_2_group_20953
PDT000449943.1	PDS000056942.1	SAMEA104279723	NULL	cd_8_group_22635	cd_4_group_22614	cd_2_group_20955
PDT000684236.1	PDS000056942.1	SAMEA6514403	NULL	cd_8_group_22635	cd_4_group_22614	cd_2_group_20955
PDT000449944.1	PDS000042381.1	SAMEA104279724	NULL	cd_8_group_22636	-	-
PDT000450271.1	PDS000042381.1	SAMEA104280301	NULL	cd_8_group_22636	-	-
PDT000449952.1	PDS000158179.42	SAMEA104279737	NULL	cd_8_group_22637	-	-
PDT000850309.1	PDS000158179.42	SAMN16291241	environmental/other	cd_8_group_22637	-	-
PDT000449962.1	PDS000027609.14	SAMEA104279754	NULL	cd_8_group_22638	cd_4_group_22615	-
PDT000450700.1	PDS000027609.14	SAMEA104279700	NULL	cd_8_group_22638	cd_4_group_22615	-
PDT000449967.1	PDS000013739.106	SAMEA104279761	NULL	cd_8_group_22639	cd_4_group_22616	cd_2_group_20956
PDT000687213.1	PDS000013739.106	SAMEA6514525	NULL	cd_8_group_22639	cd_4_group_22616	cd_2_group_20956
PDT000042888.4	PDS000084711.225	SAMN03168627	clinical	cd_8_group_2264	-	-
PDT000055007.2	PDS000084711.225	SAMN03475441	clinical	cd_8_group_2264	-	-
PDT000057500.3	PDS000084711.225	SAMN03478015	clinical	cd_8_group_2264	-	-
PDT000058900.4	PDS000084711.225	SAMN03479425	clinical	cd_8_group_2264	-	-
PDT000058913.2	PDS000084711.225	SAMN03479438	clinical	cd_8_group_2264	-	-
PDT000120408.2	PDS000084711.225	SAMN04575068	clinical	cd_8_group_2264	-	-
PDT000179418.2	PDS000084711.225	SAMN06247144	clinical	cd_8_group_2264	-	-
PDT000182884.2	PDS000084711.225	SAMN06278918	clinical	cd_8_group_2264	-	-
PDT000183681.2	PDS000084711.225	SAMN06285550	clinical	cd_8_group_2264	-	-
PDT000298761.2	PDS000084711.225	SAMN08795967	clinical	cd_8_group_2264	-	-
PDT000299561.2	PDS000084711.225	SAMN08797977	clinical	cd_8_group_2264	-	-
PDT000302280.2	PDS000084711.225	SAMN08826519	clinical	cd_8_group_2264	-	-
PDT000439682.1	PDS000084711.225	SAMEA25828918	NULL	cd_8_group_2264	-	-
PDT000464926.1	PDS000084711.225	SAMN10907594	clinical	cd_8_group_2264	-	-
PDT000623964.1	PDS000084711.225	SAMN13192436	clinical	cd_8_group_2264	-	-
PDT000717336.1	PDS000084711.225	SAMN14488343	clinical	cd_8_group_2264	-	-
PDT000864088.1	PDS000084711.225	SAMN16489473	clinical	cd_8_group_2264	-	-
PDT000938487.1	PDS000084711.225	SAMN17384719	clinical	cd_8_group_2264	-	-
PDT001127288.1	PDS000084711.225	SAMN21387150	clinical	cd_8_group_2264	-	-
PDT001179271.1	PDS000084711.225	SAMN23310559	clinical	cd_8_group_2264	-	-
PDT001214672.1	PDS000084711.225	SAMN24539638	clinical	cd_8_group_2264	-	-
PDT001411840.1	PDS000084711.225	SAMN30675115	clinical	cd_8_group_2264	-	-
PDT001464633.1	PDS000084711.225	SAMEA111482302	NULL	cd_8_group_2264	-	-
PDT001510638.1	PDS000084711.225	SAMN32009579	environmental/other	cd_8_group_2264	-	-
PDT001543320.1	PDS000084711.225	SAMN32353356	environmental/other	cd_8_group_2264	-	-
PDT001571331.1	PDS000084711.225	SAMN32658827	clinical	cd_8_group_2264	-	-
PDT001871539.1	PDS000084711.225	SAMN31201950	clinical	cd_8_group_2264	-	-
PDT001907355.1	PDS000084711.225	SAMEA114193822	clinical	cd_8_group_2264	-	-
PDT001921833.1	PDS000084711.225	SAMN37703065	clinical	cd_8_group_2264	-	-
PDT001994990.1	PDS000084711.225	SAMN38351618	clinical	cd_8_group_2264	-	-
PDT000522185.1	PDS000084711.225	SAMN12040222	clinical	cd_8_group_2264	cd_4_group_21707	-
PDT000523485.1	PDS000084711.225	SAMN12069758	clinical	cd_8_group_2264	cd_4_group_21707	-
PDT000430327.1	PDS000084711.225	SAMN10690255	clinical	cd_8_group_2264	cd_4_group_21707	cd_2_group_20035
PDT000431855.1	PDS000084711.225	SAMN10709926	clinical	cd_8_group_2264	cd_4_group_21707	cd_2_group_20035
PDT000436168.1	PDS000084711.225	SAMN10735350	clinical	cd_8_group_2264	cd_4_group_21707	cd_2_group_20035
PDT000469625.1	PDS000084711.225	SAMN11025583	clinical	cd_8_group_2264	cd_4_group_21707	cd_2_group_20035
PDT000479274.1	PDS000084711.225	SAMN11155182	clinical	cd_8_group_2264	cd_4_group_21707	cd_2_group_20035
PDT000487888.1	PDS000084711.225	SAMN11382537	clinical	cd_8_group_2264	cd_4_group_21707	cd_2_group_20035
PDT000520427.1	PDS000084711.225	SAMN12023556	clinical	cd_8_group_2264	cd_4_group_21707	cd_2_group_20035
PDT000522143.1	PDS000084711.225	SAMN12039759	clinical	cd_8_group_2264	cd_4_group_21707	cd_2_group_20035
PDT000522197.1	PDS000084711.225	SAMN12040213	clinical	cd_8_group_2264	cd_4_group_21707	cd_2_group_20035
PDT000523392.1	PDS000084711.225	SAMN12059979	clinical	cd_8_group_2264	cd_4_group_21707	cd_2_group_20035
PDT000524541.1	PDS000084711.225	SAMN12087804	clinical	cd_8_group_2264	cd_4_group_21707	cd_2_group_20035
PDT000549006.1	PDS000084711.225	SAMN12356448	clinical	cd_8_group_2264	cd_4_group_21707	cd_2_group_20035
PDT000569896.1	PDS000084711.225	SAMN12610878	clinical	cd_8_group_2264	cd_4_group_21707	cd_2_group_20035
PDT000570758.1	PDS000084711.225	SAMN12617871	clinical	cd_8_group_2264	cd_4_group_21707	cd_2_group_20035
PDT000603868.1	PDS000084711.225	SAMN13002519	clinical	cd_8_group_2264	cd_4_group_21707	cd_2_group_20035
PDT000607445.1	PDS000084711.225	SAMEA6058621	NULL	cd_8_group_2264	cd_4_group_21707	cd_2_group_20035
PDT001480875.1	PDS000084711.225	SAMN31476465	clinical	cd_8_group_2264	cd_4_group_21707	cd_2_group_20035
PDT001871777.1	PDS000084711.225	SAMN31118845	clinical	cd_8_group_2264	cd_4_group_21707	cd_2_group_20035
PDT000505184.1	PDS000084711.225	SAMN11841659	clinical	cd_8_group_2264	cd_4_group_21707	cd_2_group_22656
PDT000520454.1	PDS000084711.225	SAMN12023586	clinical	cd_8_group_2264	cd_4_group_21707	cd_2_group_22656
PDT000058192.2	PDS000084711.225	SAMN03478262	clinical	cd_8_group_2264	cd_4_group_2315	-
PDT000058990.2	PDS000084711.225	SAMN03474061	clinical	cd_8_group_2264	cd_4_group_2315	-
PDT000099987.2	PDS000084711.225	SAMN04364152	clinical	cd_8_group_2264	cd_4_group_2315	-
PDT000179483.2	PDS000084711.225	SAMN06247242	clinical	cd_8_group_2264	cd_4_group_2315	-
PDT000179629.2	PDS000084711.225	SAMN06247378	clinical	cd_8_group_2264	cd_4_group_2315	-
PDT000179634.2	PDS000084711.225	SAMN06247376	clinical	cd_8_group_2264	cd_4_group_2315	-
PDT000180356.2	PDS000084711.225	SAMN06248099	clinical	cd_8_group_2264	cd_4_group_2315	-
PDT000182425.2	PDS000084711.225	SAMN06278426	clinical	cd_8_group_2264	cd_4_group_2315	-
PDT000182894.2	PDS000084711.225	SAMN06278917	clinical	cd_8_group_2264	cd_4_group_2315	-
PDT000183697.2	PDS000084711.225	SAMN06285591	clinical	cd_8_group_2264	cd_4_group_2315	-
PDT000184125.2	PDS000084711.225	SAMN06286293	clinical	cd_8_group_2264	cd_4_group_2315	-
PDT000299283.2	PDS000084711.225	SAMN08797585	clinical	cd_8_group_2264	cd_4_group_2315	-
PDT000301573.2	PDS000084711.225	SAMN08822986	clinical	cd_8_group_2264	cd_4_group_2315	-
PDT000301630.2	PDS000084711.225	SAMN08823101	clinical	cd_8_group_2264	cd_4_group_2315	-
PDT000313860.2	PDS000084711.225	SAMN09204876	clinical	cd_8_group_2264	cd_4_group_2315	-
PDT000319942.1	PDS000084711.225	SAMN09267007	clinical	cd_8_group_2264	cd_4_group_2315	-
PDT000350151.1	PDS000084711.225	SAMN09661944	clinical	cd_8_group_2264	cd_4_group_2315	-
PDT000351157.1	PDS000084711.225	SAMN09683735	clinical	cd_8_group_2264	cd_4_group_2315	-
PDT000376602.1	PDS000084711.225	SAMN10058678	clinical	cd_8_group_2264	cd_4_group_2315	-
PDT000378470.1	PDS000084711.225	SAMN10069054	clinical	cd_8_group_2264	cd_4_group_2315	-
PDT000388312.1	PDS000084711.225	SAMN10174190	clinical	cd_8_group_2264	cd_4_group_2315	-
PDT000416627.1	PDS000084711.225	SAMN10585023	clinical	cd_8_group_2264	cd_4_group_2315	-
PDT000436157.1	PDS000084711.225	SAMN10735339	clinical	cd_8_group_2264	cd_4_group_2315	-
PDT000439805.1	PDS000084711.225	SAMEA26338168	NULL	cd_8_group_2264	cd_4_group_2315	-
PDT000440499.1	PDS000084711.225	SAMN10752905	clinical	cd_8_group_2264	cd_4_group_2315	-
PDT000452343.1	PDS000084711.225	SAMEA4852968	clinical	cd_8_group_2264	cd_4_group_2315	-
PDT000549630.1	PDS000084711.225	SAMN12365076	clinical	cd_8_group_2264	cd_4_group_2315	-
PDT000550122.1	PDS000084711.225	SAMN12375477	clinical	cd_8_group_2264	cd_4_group_2315	-
PDT000554278.1	PDS000084711.225	SAMN12476103	clinical	cd_8_group_2264	cd_4_group_2315	-
PDT000588781.1	PDS000084711.225	SAMN12783720	clinical	cd_8_group_2264	cd_4_group_2315	-
PDT000596111.1	PDS000084711.225	SAMN12868893	clinical	cd_8_group_2264	cd_4_group_2315	-
PDT000606719.1	PDS000084711.225	SAMEA6057883	NULL	cd_8_group_2264	cd_4_group_2315	-
PDT000668432.1	PDS000084711.225	SAMN13898228	clinical	cd_8_group_2264	cd_4_group_2315	-
PDT000702813.1	PDS000084711.225	SAMN14259525	clinical	cd_8_group_2264	cd_4_group_2315	-
PDT000735501.1	PDS000084711.225	SAMN14928066	clinical	cd_8_group_2264	cd_4_group_2315	-
PDT000800364.2	PDS000084711.225	SAMN15693628	clinical	cd_8_group_2264	cd_4_group_2315	-
PDT000826666.1	PDS000084711.225	SAMN15941016	clinical	cd_8_group_2264	cd_4_group_2315	-
PDT000835008.1	PDS000084711.225	SAMN16113696	clinical	cd_8_group_2264	cd_4_group_2315	-
PDT000925183.1	PDS000084711.225	SAMN17153964	clinical	cd_8_group_2264	cd_4_group_2315	-
PDT000966419.1	PDS000084711.225	SAMN17927337	clinical	cd_8_group_2264	cd_4_group_2315	-
PDT000988752.1	PDS000084711.225	SAMEA7965492	NULL	cd_8_group_2264	cd_4_group_2315	-
PDT001006670.1	PDS000084711.225	SAMN18751486	clinical	cd_8_group_2264	cd_4_group_2315	-
PDT001016840.1	PDS000084711.225	SAMN18942720	environmental/other	cd_8_group_2264	cd_4_group_2315	-
PDT001023234.1	PDS000084711.225	SAMEA104413260	NULL	cd_8_group_2264	cd_4_group_2315	-
PDT001023236.1	PDS000084711.225	SAMEA104413262	NULL	cd_8_group_2264	cd_4_group_2315	-
PDT001042070.1	PDS000084711.225	SAMN19243601	clinical	cd_8_group_2264	cd_4_group_2315	-
PDT001098429.1	PDS000084711.225	SAMN20490242	clinical	cd_8_group_2264	cd_4_group_2315	-
PDT001102245.1	PDS000084711.225	SAMN20527472	clinical	cd_8_group_2264	cd_4_group_2315	-
PDT001127546.1	PDS000084711.225	SAMN21390230	clinical	cd_8_group_2264	cd_4_group_2315	-
PDT001262486.1	PDS000084711.225	SAMEA104354197	NULL	cd_8_group_2264	cd_4_group_2315	-
PDT001408669.1	PDS000084711.225	SAMN30651345	clinical	cd_8_group_2264	cd_4_group_2315	-
PDT001413116.1	PDS000084711.225	SAMN30758741	clinical	cd_8_group_2264	cd_4_group_2315	-
PDT001480873.1	PDS000084711.225	SAMN31476466	clinical	cd_8_group_2264	cd_4_group_2315	-
PDT001485548.1	PDS000084711.225	SAMN31715386	clinical	cd_8_group_2264	cd_4_group_2315	-
PDT001485578.1	PDS000084711.225	SAMN31715454	clinical	cd_8_group_2264	cd_4_group_2315	-
PDT001508552.1	PDS000084711.225	SAMN31976411	clinical	cd_8_group_2264	cd_4_group_2315	-
PDT001537872.1	PDS000084711.225	SAMN32313878	clinical	cd_8_group_2264	cd_4_group_2315	-
PDT001597002.1	PDS000084711.225	SAMN32960302	clinical	cd_8_group_2264	cd_4_group_2315	-
PDT001614941.1	PDS000084711.225	SAMN32757323	clinical	cd_8_group_2264	cd_4_group_2315	-
PDT001660413.1	PDS000084711.225	SAMN33486432	environmental/other	cd_8_group_2264	cd_4_group_2315	-
PDT001834552.1	PDS000084711.225	SAMEA112912978	clinical	cd_8_group_2264	cd_4_group_2315	-
PDT001837247.1	PDS000084711.225	SAMN36807938	clinical	cd_8_group_2264	cd_4_group_2315	-
PDT001921816.1	PDS000084711.225	SAMN37703050	clinical	cd_8_group_2264	cd_4_group_2315	-
PDT001921824.1	PDS000084711.225	SAMN37703051	clinical	cd_8_group_2264	cd_4_group_2315	-
PDT001921847.1	PDS000084711.225	SAMN37703070	clinical	cd_8_group_2264	cd_4_group_2315	-
PDT001921848.1	PDS000084711.225	SAMN37703073	clinical	cd_8_group_2264	cd_4_group_2315	-
PDT000298535.2	PDS000084711.225	SAMN08795672	clinical	cd_8_group_2264	cd_4_group_2315	cd_2_group_13735
PDT000298566.2	PDS000084711.225	SAMN08795702	clinical	cd_8_group_2264	cd_4_group_2315	cd_2_group_13735
PDT000299231.2	PDS000084711.225	SAMN08797498	clinical	cd_8_group_2264	cd_4_group_2315	cd_2_group_13735
PDT000341399.1	PDS000084711.225	SAMN09601653	clinical	cd_8_group_2264	cd_4_group_2315	cd_2_group_13735
PDT000301425.2	PDS000084711.225	SAMN08822647	clinical	cd_8_group_2264	cd_4_group_2315	cd_2_group_14020
PDT000455603.1	PDS000084711.225	SAMN10843490	clinical	cd_8_group_2264	cd_4_group_2315	cd_2_group_14020
PDT000332315.1	PDS000084711.225	SAMN09445490	clinical	cd_8_group_2264	cd_4_group_2315	cd_2_group_16050
PDT000379809.1	PDS000084711.225	SAMN10079992	clinical	cd_8_group_2264	cd_4_group_2315	cd_2_group_16050
PDT000381615.1	PDS000084711.225	SAMN10094164	clinical	cd_8_group_2264	cd_4_group_2315	cd_2_group_16050
PDT000388151.1	PDS000084711.225	SAMN10173570	clinical	cd_8_group_2264	cd_4_group_2315	cd_2_group_16050
PDT000503216.1	PDS000084711.225	SAMN11773547	clinical	cd_8_group_2264	cd_4_group_2315	cd_2_group_16050
PDT000519395.1	PDS000084711.225	SAMN12008689	clinical	cd_8_group_2264	cd_4_group_2315	cd_2_group_16050
PDT000522173.1	PDS000084711.225	SAMN12039975	environmental/other	cd_8_group_2264	cd_4_group_2315	cd_2_group_16050
PDT000527283.1	PDS000084711.225	SAMN12114130	clinical	cd_8_group_2264	cd_4_group_2315	cd_2_group_16050
PDT000527301.1	PDS000084711.225	SAMN12114817	clinical	cd_8_group_2264	cd_4_group_2315	cd_2_group_16050
PDT000540414.1	PDS000084711.225	SAMN12238856	clinical	cd_8_group_2264	cd_4_group_2315	cd_2_group_16050
PDT000546572.1	PDS000084711.225	SAMN12324882	clinical	cd_8_group_2264	cd_4_group_2315	cd_2_group_16050
PDT000546898.1	PDS000084711.225	SAMN12326905	clinical	cd_8_group_2264	cd_4_group_2315	cd_2_group_16050
PDT000566868.1	PDS000084711.225	SAMN12590238	clinical	cd_8_group_2264	cd_4_group_2315	cd_2_group_16050
PDT000566888.1	PDS000084711.225	SAMN12590259	clinical	cd_8_group_2264	cd_4_group_2315	cd_2_group_16050
PDT000578653.1	PDS000084711.225	SAMN12669772	clinical	cd_8_group_2264	cd_4_group_2315	cd_2_group_16050
PDT000601125.1	PDS000084711.225	SAMN12914989	clinical	cd_8_group_2264	cd_4_group_2315	cd_2_group_16050
PDT000702757.1	PDS000084711.225	SAMN14259227	clinical	cd_8_group_2264	cd_4_group_2315	cd_2_group_16050
PDT000713148.1	PDS000084711.225	SAMN14444054	clinical	cd_8_group_2264	cd_4_group_2315	cd_2_group_16050
PDT000767554.1	PDS000084711.225	SAMN15256143	clinical	cd_8_group_2264	cd_4_group_2315	cd_2_group_16050
PDT000767564.1	PDS000084711.225	SAMN15256049	clinical	cd_8_group_2264	cd_4_group_2315	cd_2_group_16050
PDT000771729.1	PDS000084711.225	SAMN15369817	clinical	cd_8_group_2264	cd_4_group_2315	cd_2_group_16050
PDT000771741.1	PDS000084711.225	SAMN15369832	clinical	cd_8_group_2264	cd_4_group_2315	cd_2_group_16050
PDT000782183.1	PDS000084711.225	SAMN15447989	clinical	cd_8_group_2264	cd_4_group_2315	cd_2_group_16050
PDT000784577.2	PDS000084711.225	SAMN15484389	clinical	cd_8_group_2264	cd_4_group_2315	cd_2_group_16050
PDT000786017.2	PDS000084711.225	SAMN15508589	clinical	cd_8_group_2264	cd_4_group_2315	cd_2_group_16050
PDT000849725.1	PDS000084711.225	SAMN16283001	clinical	cd_8_group_2264	cd_4_group_2315	cd_2_group_16050
PDT000900682.1	PDS000084711.225	SAMN16952247	clinical	cd_8_group_2264	cd_4_group_2315	cd_2_group_16050
PDT000943670.1	PDS000084711.225	SAMN17679491	clinical	cd_8_group_2264	cd_4_group_2315	cd_2_group_16050
PDT000972259.1	PDS000084711.225	SAMN18053039	clinical	cd_8_group_2264	cd_4_group_2315	cd_2_group_16050
PDT001005295.1	PDS000084711.225	SAMN18737111	environmental/other	cd_8_group_2264	cd_4_group_2315	cd_2_group_16050
PDT001211497.1	PDS000084711.225	SAMEA10626204	clinical	cd_8_group_2264	cd_4_group_2315	cd_2_group_16050
PDT001832368.1	PDS000084711.225	SAMEA112912097	NULL	cd_8_group_2264	cd_4_group_2315	cd_2_group_16050
PDT000334222.1	PDS000084711.225	SAMN09474322	clinical	cd_8_group_2264	cd_4_group_2315	cd_2_group_16192
PDT000336540.1	PDS000084711.225	SAMN09484584	clinical	cd_8_group_2264	cd_4_group_2315	cd_2_group_16192
PDT000338563.1	PDS000084711.225	SAMN09516129	clinical	cd_8_group_2264	cd_4_group_2315	cd_2_group_16192
PDT000377528.1	PDS000084711.225	SAMN10067729	clinical	cd_8_group_2264	cd_4_group_2315	cd_2_group_16192
PDT000379036.1	PDS000084711.225	SAMN10076006	clinical	cd_8_group_2264	cd_4_group_2315	cd_2_group_16192
PDT000380462.1	PDS000084711.225	SAMN10086853	clinical	cd_8_group_2264	cd_4_group_2315	cd_2_group_16192
PDT000380598.1	PDS000084711.225	SAMN10087125	clinical	cd_8_group_2264	cd_4_group_2315	cd_2_group_16192
PDT000388251.1	PDS000084711.225	SAMN10174083	clinical	cd_8_group_2264	cd_4_group_2315	cd_2_group_16192
PDT000390042.1	PDS000084711.225	SAMN10229259	clinical	cd_8_group_2264	cd_4_group_2315	cd_2_group_16192
PDT000408670.1	PDS000084711.225	SAMN10437886	clinical	cd_8_group_2264	cd_4_group_2315	cd_2_group_16192
PDT000412219.1	PDS000084711.225	SAMN10495125	clinical	cd_8_group_2264	cd_4_group_2315	cd_2_group_16192
PDT000439627.1	PDS000084711.225	SAMN10741954	clinical	cd_8_group_2264	cd_4_group_2315	cd_2_group_16192
PDT000452398.1	PDS000084711.225	SAMN10816094	clinical	cd_8_group_2264	cd_4_group_2315	cd_2_group_16192
PDT000453816.1	PDS000084711.225	SAMN10827127	clinical	cd_8_group_2264	cd_4_group_2315	cd_2_group_16192
PDT000549014.1	PDS000084711.225	SAMN12356427	clinical	cd_8_group_2264	cd_4_group_2315	cd_2_group_16192
PDT000626650.1	PDS000084711.225	SAMN13253900	clinical	cd_8_group_2264	cd_4_group_2315	cd_2_group_16192
PDT000814096.1	PDS000084711.225	SAMN15825408	clinical	cd_8_group_2264	cd_4_group_2315	cd_2_group_16192
PDT000819725.1	PDS000084711.225	SAMN15881580	clinical	cd_8_group_2264	cd_4_group_2315	cd_2_group_16192
PDT000830258.1	PDS000084711.225	SAMN16068323	clinical	cd_8_group_2264	cd_4_group_2315	cd_2_group_16192
PDT000835183.1	PDS000084711.225	SAMN16119295	clinical	cd_8_group_2264	cd_4_group_2315	cd_2_group_16192
PDT000839458.1	PDS000084711.225	SAMN16221635	clinical	cd_8_group_2264	cd_4_group_2315	cd_2_group_16192
PDT000849722.1	PDS000084711.225	SAMN16283003	clinical	cd_8_group_2264	cd_4_group_2315	cd_2_group_16192
PDT000853834.1	PDS000084711.225	SAMN16360742	clinical	cd_8_group_2264	cd_4_group_2315	cd_2_group_16192
PDT000853861.1	PDS000084711.225	SAMN16360767	clinical	cd_8_group_2264	cd_4_group_2315	cd_2_group_16192
PDT000859508.1	PDS000084711.225	SAMN16411123	clinical	cd_8_group_2264	cd_4_group_2315	cd_2_group_16192
PDT000861495.1	PDS000084711.225	SAMN16432158	clinical	cd_8_group_2264	cd_4_group_2315	cd_2_group_16192
PDT000861518.1	PDS000084711.225	SAMN16432176	clinical	cd_8_group_2264	cd_4_group_2315	cd_2_group_16192
PDT000861529.1	PDS000084711.225	SAMN16432192	clinical	cd_8_group_2264	cd_4_group_2315	cd_2_group_16192
PDT000862431.1	PDS000084711.225	SAMN16450872	clinical	cd_8_group_2264	cd_4_group_2315	cd_2_group_16192
PDT000883324.1	PDS000084711.225	SAMN16705190	clinical	cd_8_group_2264	cd_4_group_2315	cd_2_group_16192
PDT000883343.1	PDS000084711.225	SAMN16705188	clinical	cd_8_group_2264	cd_4_group_2315	cd_2_group_16192
PDT000898063.1	PDS000084711.225	SAMN16886569	clinical	cd_8_group_2264	cd_4_group_2315	cd_2_group_16192
PDT000899629.1	PDS000084711.225	SAMN16942836	clinical	cd_8_group_2264	cd_4_group_2315	cd_2_group_16192
PDT000903107.1	PDS000084711.225	SAMN16989630	clinical	cd_8_group_2264	cd_4_group_2315	cd_2_group_16192
PDT000940379.1	PDS000084711.225	SAMN17524463	clinical	cd_8_group_2264	cd_4_group_2315	cd_2_group_16192
PDT000947278.1	PDS000084711.225	SAMN17764468	clinical	cd_8_group_2264	cd_4_group_2315	cd_2_group_16192
PDT001005286.1	PDS000084711.225	SAMN18737102	clinical	cd_8_group_2264	cd_4_group_2315	cd_2_group_16192
PDT001005294.1	PDS000084711.225	SAMN18737113	environmental/other	cd_8_group_2264	cd_4_group_2315	cd_2_group_16192
PDT001005302.1	PDS000084711.225	SAMN18737104	clinical	cd_8_group_2264	cd_4_group_2315	cd_2_group_16192
PDT001005311.1	PDS000084711.225	SAMN18737144	environmental/other	cd_8_group_2264	cd_4_group_2315	cd_2_group_16192
PDT001005320.1	PDS000084711.225	SAMN18737121	clinical	cd_8_group_2264	cd_4_group_2315	cd_2_group_16192
PDT001006669.1	PDS000084711.225	SAMN18751500	clinical	cd_8_group_2264	cd_4_group_2315	cd_2_group_16192
PDT001007639.1	PDS000084711.225	SAMN18766625	environmental/other	cd_8_group_2264	cd_4_group_2315	cd_2_group_16192
PDT001008205.1	PDS000084711.225	SAMN18789513	clinical	cd_8_group_2264	cd_4_group_2315	cd_2_group_16192
PDT001016458.1	PDS000084711.225	SAMN18926715	clinical	cd_8_group_2264	cd_4_group_2315	cd_2_group_16192
PDT001019478.1	PDS000084711.225	SAMN19025330	clinical	cd_8_group_2264	cd_4_group_2315	cd_2_group_16192
PDT001021152.1	PDS000084711.225	SAMEA8598586	clinical	cd_8_group_2264	cd_4_group_2315	cd_2_group_16192
PDT001050763.1	PDS000084711.225	SAMN19432821	clinical	cd_8_group_2264	cd_4_group_2315	cd_2_group_16192
PDT001072302.1	PDS000084711.225	SAMN19764346	clinical	cd_8_group_2264	cd_4_group_2315	cd_2_group_16192
PDT001083547.1	PDS000084711.225	SAMN20085644	clinical	cd_8_group_2264	cd_4_group_2315	cd_2_group_16192
PDT001091116.1	PDS000084711.225	SAMN20293039	clinical	cd_8_group_2264	cd_4_group_2315	cd_2_group_16192
PDT001100584.1	PDS000084711.225	SAMN20491332	clinical	cd_8_group_2264	cd_4_group_2315	cd_2_group_16192
PDT001100735.1	PDS000084711.225	SAMN20491482	clinical	cd_8_group_2264	cd_4_group_2315	cd_2_group_16192
PDT001102333.1	PDS000084711.225	SAMN20527691	clinical	cd_8_group_2264	cd_4_group_2315	cd_2_group_16192
PDT001106407.1	PDS000084711.225	SAMN20688946	clinical	cd_8_group_2264	cd_4_group_2315	cd_2_group_16192
PDT001107254.1	PDS000084711.225	SAMN20700414	clinical	cd_8_group_2264	cd_4_group_2315	cd_2_group_16192
PDT001127562.1	PDS000084711.225	SAMN21389247	clinical	cd_8_group_2264	cd_4_group_2315	cd_2_group_16192
PDT001149063.1	PDS000084711.225	SAMN22215302	clinical	cd_8_group_2264	cd_4_group_2315	cd_2_group_16192
PDT001229173.1	PDS000084711.225	SAMN25182309	clinical	cd_8_group_2264	cd_4_group_2315	cd_2_group_16192
PDT001229192.1	PDS000084711.225	SAMN25182302	clinical	cd_8_group_2264	cd_4_group_2315	cd_2_group_16192
PDT001279090.1	PDS000084711.225	SAMN27278975	clinical	cd_8_group_2264	cd_4_group_2315	cd_2_group_16192
PDT001311473.1	PDS000084711.225	SAMN28553895	clinical	cd_8_group_2264	cd_4_group_2315	cd_2_group_16192
PDT001391962.1	PDS000084711.225	SAMEA110375409	NULL	cd_8_group_2264	cd_4_group_2315	cd_2_group_16192
PDT001391979.1	PDS000084711.225	SAMEA110375427	NULL	cd_8_group_2264	cd_4_group_2315	cd_2_group_16192
PDT001392001.1	PDS000084711.225	SAMEA110382088	NULL	cd_8_group_2264	cd_4_group_2315	cd_2_group_16192
PDT001485541.1	PDS000084711.225	SAMN31715385	clinical	cd_8_group_2264	cd_4_group_2315	cd_2_group_16192
PDT001660221.1	PDS000084711.225	SAMN33486428	environmental/other	cd_8_group_2264	cd_4_group_2315	cd_2_group_16192
PDT001660232.1	PDS000084711.225	SAMN33486427	environmental/other	cd_8_group_2264	cd_4_group_2315	cd_2_group_16192
PDT001660243.1	PDS000084711.225	SAMN33486426	environmental/other	cd_8_group_2264	cd_4_group_2315	cd_2_group_16192
PDT001660293.1	PDS000084711.225	SAMN33486425	environmental/other	cd_8_group_2264	cd_4_group_2315	cd_2_group_16192
PDT001660304.1	PDS000084711.225	SAMN33486424	environmental/other	cd_8_group_2264	cd_4_group_2315	cd_2_group_16192
PDT001660355.1	PDS000084711.225	SAMN33486431	environmental/other	cd_8_group_2264	cd_4_group_2315	cd_2_group_16192
PDT001660366.1	PDS000084711.225	SAMN33486430	environmental/other	cd_8_group_2264	cd_4_group_2315	cd_2_group_16192
PDT001660415.1	PDS000084711.225	SAMN33486422	environmental/other	cd_8_group_2264	cd_4_group_2315	cd_2_group_16192
PDT001962283.1	PDS000084711.225	SAMN38037529	clinical	cd_8_group_2264	cd_4_group_2315	cd_2_group_16192
PDT000377600.1	PDS000084711.225	SAMN10067817	clinical	cd_8_group_2264	cd_4_group_2315	cd_2_group_18047
PDT000377630.1	PDS000084711.225	SAMN10067825	clinical	cd_8_group_2264	cd_4_group_2315	cd_2_group_18047
PDT000627257.1	PDS000084711.225	SAMN13265793	clinical	cd_8_group_2264	cd_4_group_2315	cd_2_group_18047
PDT000400183.1	PDS000084711.225	SAMN10356453	clinical	cd_8_group_2264	cd_4_group_2315	cd_2_group_19117
PDT000606783.1	PDS000084711.225	SAMEA6057950	NULL	cd_8_group_2264	cd_4_group_2315	cd_2_group_19117
PDT000439806.1	PDS000084711.225	SAMEA26338918	NULL	cd_8_group_2264	cd_4_group_2315	cd_2_group_20317
PDT000439813.1	PDS000084711.225	SAMEA26441668	NULL	cd_8_group_2264	cd_4_group_2315	cd_2_group_20317
PDT000439824.1	PDS000084711.225	SAMEA26449918	NULL	cd_8_group_2264	cd_4_group_2315	cd_2_group_20317
PDT000439827.1	PDS000084711.225	SAMEA26452168	NULL	cd_8_group_2264	cd_4_group_2315	cd_2_group_20317
PDT001075502.1	PDS000084711.225	SAMEA8227178	NULL	cd_8_group_2264	cd_4_group_2315	cd_2_group_20317
PDT000043576.5	PDS000084711.225	SAMN03169540	clinical	cd_8_group_2264	cd_4_group_2315	cd_2_group_2059
PDT000057249.2	PDS000084711.225	SAMN03477763	clinical	cd_8_group_2264	cd_4_group_2315	cd_2_group_2059
PDT000058505.2	PDS000084711.225	SAMN03478577	clinical	cd_8_group_2264	cd_4_group_2315	cd_2_group_2059
PDT000098964.2	PDS000084711.225	SAMN04363034	clinical	cd_8_group_2264	cd_4_group_2315	cd_2_group_2059
PDT000120725.2	PDS000084711.225	SAMN04576588	clinical	cd_8_group_2264	cd_4_group_2315	cd_2_group_2059
PDT000277273.3	PDS000084711.225	SAMEA104394846	NULL	cd_8_group_2264	cd_4_group_2315	cd_2_group_2059
PDT000339018.1	PDS000084711.225	SAMN09519876	clinical	cd_8_group_2264	cd_4_group_2315	cd_2_group_2059
PDT000606957.1	PDS000084711.225	SAMEA6058128	NULL	cd_8_group_2264	cd_4_group_2315	cd_2_group_2059
PDT001075601.1	PDS000084711.225	SAMEA8227277	NULL	cd_8_group_2264	cd_4_group_2315	cd_2_group_2059
PDT001075603.1	PDS000084711.225	SAMEA8227279	NULL	cd_8_group_2264	cd_4_group_2315	cd_2_group_2059
PDT001832940.1	PDS000084711.225	SAMEA112913064	NULL	cd_8_group_2264	cd_4_group_2315	cd_2_group_2059
PDT000537490.1	PDS000084711.225	SAMN12201983	clinical	cd_8_group_2264	cd_4_group_2315	cd_2_group_23314
PDT000575064.1	PDS000084711.225	SAMN12647409	clinical	cd_8_group_2264	cd_4_group_2315	cd_2_group_23314
PDT000573877.1	PDS000084711.225	SAMN12631185	clinical	cd_8_group_2264	cd_4_group_2315	cd_2_group_24420
PDT000579534.1	PDS000084711.225	SAMN12686817	clinical	cd_8_group_2264	cd_4_group_2315	cd_2_group_24420
PDT000599978.1	PDS000084711.225	SAMN12909040	clinical	cd_8_group_2264	cd_4_group_2315	cd_2_group_25366
PDT001353937.1	PDS000084711.225	SAMN29543231	clinical	cd_8_group_2264	cd_4_group_2315	cd_2_group_25366
PDT000616723.1	PDS000084711.225	SAMN13087624	clinical	cd_8_group_2264	cd_4_group_2315	cd_2_group_25953
PDT000646885.1	PDS000084711.225	SAMN13616155	clinical	cd_8_group_2264	cd_4_group_2315	cd_2_group_25953
PDT000647017.1	PDS000084711.225	SAMN13616086	clinical	cd_8_group_2264	cd_4_group_2315	cd_2_group_25953
PDT000053005.2	PDS000084711.225	SAMN03465924	clinical	cd_8_group_2264	cd_4_group_2315	cd_2_group_2600
PDT000054002.2	PDS000084711.225	SAMN03468718	clinical	cd_8_group_2264	cd_4_group_2315	cd_2_group_2600
PDT000054964.2	PDS000084711.225	SAMN03475398	clinical	cd_8_group_2264	cd_4_group_2315	cd_2_group_2600
PDT000059488.2	PDS000084711.225	SAMN03479950	clinical	cd_8_group_2264	cd_4_group_2315	cd_2_group_2600
PDT000053111.2	PDS000084711.225	SAMN03466030	clinical	cd_8_group_2264	cd_4_group_2315	cd_2_group_2642
PDT000053254.2	PDS000084711.225	SAMN03466175	clinical	cd_8_group_2264	cd_4_group_2315	cd_2_group_2642
PDT000053564.2	PDS000084711.225	SAMN03466487	clinical	cd_8_group_2264	cd_4_group_2315	cd_2_group_2642
PDT000054192.2	PDS000084711.225	SAMN03469049	clinical	cd_8_group_2264	cd_4_group_2315	cd_2_group_2642
PDT000055392.2	PDS000084711.225	SAMN03475857	clinical	cd_8_group_2264	cd_4_group_2315	cd_2_group_2642
PDT000056445.2	PDS000084711.225	SAMN03476935	clinical	cd_8_group_2264	cd_4_group_2315	cd_2_group_2642
PDT000059105.2	PDS000084711.225	SAMN03479546	clinical	cd_8_group_2264	cd_4_group_2315	cd_2_group_2642
PDT000099782.2	PDS000084711.225	SAMN04363929	clinical	cd_8_group_2264	cd_4_group_2315	cd_2_group_2642
PDT000120319.2	PDS000084711.225	SAMN04574801	environmental/other	cd_8_group_2264	cd_4_group_2315	cd_2_group_2642
PDT000120332.2	PDS000084711.225	SAMN04574827	clinical	cd_8_group_2264	cd_4_group_2315	cd_2_group_2642
PDT000120516.2	PDS000084711.225	SAMN04576278	clinical	cd_8_group_2264	cd_4_group_2315	cd_2_group_2642
PDT000120746.2	PDS000084711.225	SAMN04576724	environmental/other	cd_8_group_2264	cd_4_group_2315	cd_2_group_2642
PDT000122352.2	PDS000084711.225	SAMN04600235	clinical	cd_8_group_2264	cd_4_group_2315	cd_2_group_2642
PDT000179555.2	PDS000084711.225	SAMN06247298	clinical	cd_8_group_2264	cd_4_group_2315	cd_2_group_2642
PDT000179608.2	PDS000084711.225	SAMN06247360	clinical	cd_8_group_2264	cd_4_group_2315	cd_2_group_2642
PDT000179734.2	PDS000084711.225	SAMN06247482	clinical	cd_8_group_2264	cd_4_group_2315	cd_2_group_2642
PDT000179809.2	PDS000084711.225	SAMN06247560	clinical	cd_8_group_2264	cd_4_group_2315	cd_2_group_2642
PDT000179903.2	PDS000084711.225	SAMN06247654	clinical	cd_8_group_2264	cd_4_group_2315	cd_2_group_2642
PDT000179979.2	PDS000084711.225	SAMN06247730	clinical	cd_8_group_2264	cd_4_group_2315	cd_2_group_2642
PDT000180090.2	PDS000084711.225	SAMN06247833	clinical	cd_8_group_2264	cd_4_group_2315	cd_2_group_2642
PDT000180119.2	PDS000084711.225	SAMN06247864	clinical	cd_8_group_2264	cd_4_group_2315	cd_2_group_2642
PDT000180164.2	PDS000084711.225	SAMN06247903	environmental/other	cd_8_group_2264	cd_4_group_2315	cd_2_group_2642
PDT000180208.2	PDS000084711.225	SAMN06247949	clinical	cd_8_group_2264	cd_4_group_2315	cd_2_group_2642
PDT000180404.2	PDS000084711.225	SAMN06248152	clinical	cd_8_group_2264	cd_4_group_2315	cd_2_group_2642
PDT000180469.2	PDS000084711.225	SAMN06248248	clinical	cd_8_group_2264	cd_4_group_2315	cd_2_group_2642
PDT000180527.2	PDS000084711.225	SAMN06248294	clinical	cd_8_group_2264	cd_4_group_2315	cd_2_group_2642
PDT000180541.2	PDS000084711.225	SAMN06248306	clinical	cd_8_group_2264	cd_4_group_2315	cd_2_group_2642
PDT000182149.2	PDS000084711.225	SAMN06278150	clinical	cd_8_group_2264	cd_4_group_2315	cd_2_group_2642
PDT000182173.2	PDS000084711.225	SAMN06278164	clinical	cd_8_group_2264	cd_4_group_2315	cd_2_group_2642
PDT000182379.2	PDS000084711.225	SAMN06278382	clinical	cd_8_group_2264	cd_4_group_2315	cd_2_group_2642
PDT000182389.2	PDS000084711.225	SAMN06278393	clinical	cd_8_group_2264	cd_4_group_2315	cd_2_group_2642
PDT000182454.2	PDS000084711.225	SAMN06278443	clinical	cd_8_group_2264	cd_4_group_2315	cd_2_group_2642
PDT000182523.2	PDS000084711.225	SAMN06278513	clinical	cd_8_group_2264	cd_4_group_2315	cd_2_group_2642
PDT000182647.2	PDS000084711.225	SAMN06278638	clinical	cd_8_group_2264	cd_4_group_2315	cd_2_group_2642
PDT000182672.2	PDS000084711.225	SAMN06278663	clinical	cd_8_group_2264	cd_4_group_2315	cd_2_group_2642
PDT000182682.2	PDS000084711.225	SAMN06278671	environmental/other	cd_8_group_2264	cd_4_group_2315	cd_2_group_2642
PDT000182859.2	PDS000084711.225	SAMN06278877	clinical	cd_8_group_2264	cd_4_group_2315	cd_2_group_2642
PDT000182886.2	PDS000084711.225	SAMN06278911	environmental/other	cd_8_group_2264	cd_4_group_2315	cd_2_group_2642
PDT000183250.2	PDS000084711.225	SAMN06278932	clinical	cd_8_group_2264	cd_4_group_2315	cd_2_group_2642
PDT000183540.2	PDS000084711.225	SAMN06285197	clinical	cd_8_group_2264	cd_4_group_2315	cd_2_group_2642
PDT000183558.2	PDS000084711.225	SAMN06285275	environmental/other	cd_8_group_2264	cd_4_group_2315	cd_2_group_2642
PDT000183667.2	PDS000084711.225	SAMN06285525	clinical	cd_8_group_2264	cd_4_group_2315	cd_2_group_2642
PDT000183684.2	PDS000084711.225	SAMN06285542	clinical	cd_8_group_2264	cd_4_group_2315	cd_2_group_2642
PDT000183915.2	PDS000084711.225	SAMN06285976	clinical	cd_8_group_2264	cd_4_group_2315	cd_2_group_2642
PDT000183961.2	PDS000084711.225	SAMN06286065	clinical	cd_8_group_2264	cd_4_group_2315	cd_2_group_2642
PDT000183962.2	PDS000084711.225	SAMN06286056	clinical	cd_8_group_2264	cd_4_group_2315	cd_2_group_2642
PDT000298546.2	PDS000084711.225	SAMN08795694	clinical	cd_8_group_2264	cd_4_group_2315	cd_2_group_2642
PDT000298684.2	PDS000084711.225	SAMN08795849	clinical	cd_8_group_2264	cd_4_group_2315	cd_2_group_2642
PDT000299430.2	PDS000084711.225	SAMN08797792	clinical	cd_8_group_2264	cd_4_group_2315	cd_2_group_2642
PDT000299512.2	PDS000084711.225	SAMN08797880	clinical	cd_8_group_2264	cd_4_group_2315	cd_2_group_2642
PDT000300132.2	PDS000084711.225	SAMN08798173	clinical	cd_8_group_2264	cd_4_group_2315	cd_2_group_2642
PDT000301930.2	PDS000084711.225	SAMN08824885	clinical	cd_8_group_2264	cd_4_group_2315	cd_2_group_2642
PDT000302111.2	PDS000084711.225	SAMN08825428	clinical	cd_8_group_2264	cd_4_group_2315	cd_2_group_2642
PDT000302253.2	PDS000084711.225	SAMN08826477	clinical	cd_8_group_2264	cd_4_group_2315	cd_2_group_2642
PDT000323391.1	PDS000084711.225	SAMN09302506	clinical	cd_8_group_2264	cd_4_group_2315	cd_2_group_2642
PDT000325252.1	PDS000084711.225	SAMN09380516	clinical	cd_8_group_2264	cd_4_group_2315	cd_2_group_2642
PDT000326023.1	PDS000084711.225	SAMN09386550	clinical	cd_8_group_2264	cd_4_group_2315	cd_2_group_2642
PDT000328729.1	PDS000084711.225	SAMN09403233	clinical	cd_8_group_2264	cd_4_group_2315	cd_2_group_2642
PDT000330526.1	PDS000084711.225	SAMN09431337	clinical	cd_8_group_2264	cd_4_group_2315	cd_2_group_2642
PDT000330535.1	PDS000084711.225	SAMN09431351	clinical	cd_8_group_2264	cd_4_group_2315	cd_2_group_2642
PDT000332242.1	PDS000084711.225	SAMN09444511	clinical	cd_8_group_2264	cd_4_group_2315	cd_2_group_2642
PDT000338061.1	PDS000084711.225	SAMN09504383	clinical	cd_8_group_2264	cd_4_group_2315	cd_2_group_2642
PDT000339235.1	PDS000084711.225	SAMN09520981	clinical	cd_8_group_2264	cd_4_group_2315	cd_2_group_2642
PDT000339604.1	PDS000084711.225	SAMN09522058	clinical	cd_8_group_2264	cd_4_group_2315	cd_2_group_2642
PDT000344905.1	PDS000084711.225	SAMN09637628	environmental/other	cd_8_group_2264	cd_4_group_2315	cd_2_group_2642
PDT000345215.1	PDS000084711.225	SAMN09643700	environmental/other	cd_8_group_2264	cd_4_group_2315	cd_2_group_2642
PDT000349835.1	PDS000084711.225	SAMN09658837	environmental/other	cd_8_group_2264	cd_4_group_2315	cd_2_group_2642
PDT000349937.1	PDS000084711.225	SAMN09661712	environmental/other	cd_8_group_2264	cd_4_group_2315	cd_2_group_2642
PDT000351081.1	PDS000084711.225	SAMN09683595	clinical	cd_8_group_2264	cd_4_group_2315	cd_2_group_2642
PDT000351197.1	PDS000084711.225	SAMN09683976	environmental/other	cd_8_group_2264	cd_4_group_2315	cd_2_group_2642
PDT000377498.1	PDS000084711.225	SAMN10067693	clinical	cd_8_group_2264	cd_4_group_2315	cd_2_group_2642
PDT000383206.1	PDS000084711.225	SAMN10104767	clinical	cd_8_group_2264	cd_4_group_2315	cd_2_group_2642
PDT000430170.1	PDS000084711.225	SAMN10689701	clinical	cd_8_group_2264	cd_4_group_2315	cd_2_group_2642
PDT000457027.1	PDS000084711.225	SAMN10848763	clinical	cd_8_group_2264	cd_4_group_2315	cd_2_group_2642
PDT000470699.1	PDS000084711.225	SAMN11031812	clinical	cd_8_group_2264	cd_4_group_2315	cd_2_group_2642
PDT000477294.1	PDS000084711.225	SAMN11123643	environmental/other	cd_8_group_2264	cd_4_group_2315	cd_2_group_2642
PDT000477349.1	PDS000084711.225	SAMN11124113	environmental/other	cd_8_group_2264	cd_4_group_2315	cd_2_group_2642
PDT000477413.1	PDS000084711.225	SAMN11124199	environmental/other	cd_8_group_2264	cd_4_group_2315	cd_2_group_2642
PDT000479104.1	PDS000084711.225	SAMN11149448	clinical	cd_8_group_2264	cd_4_group_2315	cd_2_group_2642
PDT000479124.1	PDS000084711.225	SAMN11149496	environmental/other	cd_8_group_2264	cd_4_group_2315	cd_2_group_2642
PDT000523483.1	PDS000084711.225	SAMN12069748	clinical	cd_8_group_2264	cd_4_group_2315	cd_2_group_2642
PDT000599333.1	PDS000084711.225	SAMN12900889	clinical	cd_8_group_2264	cd_4_group_2315	cd_2_group_2642
PDT000603891.1	PDS000084711.225	SAMN13002586	clinical	cd_8_group_2264	cd_4_group_2315	cd_2_group_2642
PDT000606767.1	PDS000084711.225	SAMEA6057934	NULL	cd_8_group_2264	cd_4_group_2315	cd_2_group_2642
PDT000606929.1	PDS000084711.225	SAMEA6058100	NULL	cd_8_group_2264	cd_4_group_2315	cd_2_group_2642
PDT000656097.1	PDS000084711.225	SAMN13749876	environmental/other	cd_8_group_2264	cd_4_group_2315	cd_2_group_2642
PDT000689280.1	PDS000084711.225	SAMN14161931	environmental/other	cd_8_group_2264	cd_4_group_2315	cd_2_group_2642
PDT001023199.1	PDS000084711.225	SAMEA104413225	clinical	cd_8_group_2264	cd_4_group_2315	cd_2_group_2642
PDT001023200.1	PDS000084711.225	SAMEA104413226	clinical	cd_8_group_2264	cd_4_group_2315	cd_2_group_2642
PDT001083577.1	PDS000084711.225	SAMN20085701	clinical	cd_8_group_2264	cd_4_group_2315	cd_2_group_2642
PDT001102224.1	PDS000084711.225	SAMN20527543	clinical	cd_8_group_2264	cd_4_group_2315	cd_2_group_2642
PDT001262485.1	PDS000084711.225	SAMEA104354196	NULL	cd_8_group_2264	cd_4_group_2315	cd_2_group_2642
PDT001403989.1	PDS000084711.225	SAMN30548053	clinical	cd_8_group_2264	cd_4_group_2315	cd_2_group_2642
PDT001409126.1	PDS000084711.225	SAMN30661341	clinical	cd_8_group_2264	cd_4_group_2315	cd_2_group_2642
PDT001414287.1	PDS000084711.225	SAMN30798092	clinical	cd_8_group_2264	cd_4_group_2315	cd_2_group_2642
PDT001428776.1	PDS000084711.225	SAMN30964622	clinical	cd_8_group_2264	cd_4_group_2315	cd_2_group_2642
PDT001428814.1	PDS000084711.225	SAMN30964652	clinical	cd_8_group_2264	cd_4_group_2315	cd_2_group_2642
PDT001577169.1	PDS000084711.225	SAMN32732094	clinical	cd_8_group_2264	cd_4_group_2315	cd_2_group_2642
PDT001580039.1	PDS000084711.225	SAMN32770846	clinical	cd_8_group_2264	cd_4_group_2315	cd_2_group_2642
PDT001660399.1	PDS000084711.225	SAMN33486534	environmental/other	cd_8_group_2264	cd_4_group_2315	cd_2_group_2642
PDT001832683.1	PDS000084711.225	SAMEA112912622	NULL	cd_8_group_2264	cd_4_group_2315	cd_2_group_2642
PDT001832888.1	PDS000084711.225	SAMEA112913168	clinical	cd_8_group_2264	cd_4_group_2315	cd_2_group_2642
PDT001921810.1	PDS000084711.225	SAMN37703035	clinical	cd_8_group_2264	cd_4_group_2315	cd_2_group_2642
PDT001921811.1	PDS000084711.225	SAMN37703037	clinical	cd_8_group_2264	cd_4_group_2315	cd_2_group_2642
PDT001921821.1	PDS000084711.225	SAMN37703049	clinical	cd_8_group_2264	cd_4_group_2315	cd_2_group_2642
PDT001921828.1	PDS000084711.225	SAMN37703047	clinical	cd_8_group_2264	cd_4_group_2315	cd_2_group_2642
PDT001921829.1	PDS000084711.225	SAMN37703048	clinical	cd_8_group_2264	cd_4_group_2315	cd_2_group_2642
PDT001921834.1	PDS000084711.225	SAMN37703061	clinical	cd_8_group_2264	cd_4_group_2315	cd_2_group_2642
PDT000730527.1	PDS000084711.225	SAMN14829592	clinical	cd_8_group_2264	cd_4_group_2315	cd_2_group_29319
PDT000740543.1	PDS000084711.225	SAMN14967426	clinical	cd_8_group_2264	cd_4_group_2315	cd_2_group_29319
PDT000744605.1	PDS000084711.225	SAMN14999326	clinical	cd_8_group_2264	cd_4_group_2315	cd_2_group_29319
PDT000755524.1	PDS000084711.225	SAMN15077383	clinical	cd_8_group_2264	cd_4_group_2315	cd_2_group_29319
PDT000770885.1	PDS000084711.225	SAMN15352544	clinical	cd_8_group_2264	cd_4_group_2315	cd_2_group_29319
PDT000771734.1	PDS000084711.225	SAMN15369837	clinical	cd_8_group_2264	cd_4_group_2315	cd_2_group_29319
PDT000854904.1	PDS000084711.225	SAMN16364133	clinical	cd_8_group_2264	cd_4_group_2315	cd_2_group_29319
PDT000855184.1	PDS000084711.225	SAMN16364409	clinical	cd_8_group_2264	cd_4_group_2315	cd_2_group_29319
PDT000862436.1	PDS000084711.225	SAMN16450865	clinical	cd_8_group_2264	cd_4_group_2315	cd_2_group_29319
PDT000928492.1	PDS000084711.225	SAMN17218904	clinical	cd_8_group_2264	cd_4_group_2315	cd_2_group_29319
PDT000943808.1	PDS000084711.225	SAMN17703536	clinical	cd_8_group_2264	cd_4_group_2315	cd_2_group_29319
PDT000760294.1	PDS000084711.225	SAMN15103627	clinical	cd_8_group_2264	cd_4_group_2315	cd_2_group_29942
PDT000774571.1	PDS000084711.225	SAMN15411668	clinical	cd_8_group_2264	cd_4_group_2315	cd_2_group_29942
PDT000817769.1	PDS000084711.225	SAMN15867536	clinical	cd_8_group_2264	cd_4_group_2315	cd_2_group_29942
PDT000832834.1	PDS000084711.225	SAMN16082902	clinical	cd_8_group_2264	cd_4_group_2315	cd_2_group_29942
PDT000774568.1	PDS000084711.225	SAMN15411647	clinical	cd_8_group_2264	cd_4_group_2315	cd_2_group_30375
PDT000839463.1	PDS000084711.225	SAMN16221625	clinical	cd_8_group_2264	cd_4_group_2315	cd_2_group_30375
PDT001006647.1	PDS000084711.225	SAMN18751458	clinical	cd_8_group_2264	cd_4_group_2315	cd_2_group_30375
PDT001008204.1	PDS000084711.225	SAMN18789524	environmental/other	cd_8_group_2264	cd_4_group_2315	cd_2_group_30375
PDT001264880.1	PDS000084711.225	SAMN26543112	clinical	cd_8_group_2264	cd_4_group_2315	cd_2_group_30375
PDT001392297.1	PDS000084711.225	SAMEA110397386	NULL	cd_8_group_2264	cd_4_group_2315	cd_2_group_30375
PDT000774577.1	PDS000084711.225	SAMN15411657	clinical	cd_8_group_2264	cd_4_group_2315	cd_2_group_30377
PDT000774798.1	PDS000084711.225	SAMN15418888	clinical	cd_8_group_2264	cd_4_group_2315	cd_2_group_30377
PDT000784569.2	PDS000084711.225	SAMN15484385	clinical	cd_8_group_2264	cd_4_group_2315	cd_2_group_30377
PDT000810308.1	PDS000084711.225	SAMN15814499	clinical	cd_8_group_2264	cd_4_group_2315	cd_2_group_30377
PDT000810309.1	PDS000084711.225	SAMN15814508	clinical	cd_8_group_2264	cd_4_group_2315	cd_2_group_30377
PDT000810318.1	PDS000084711.225	SAMN15814494	clinical	cd_8_group_2264	cd_4_group_2315	cd_2_group_30377
PDT000814102.1	PDS000084711.225	SAMN15825420	clinical	cd_8_group_2264	cd_4_group_2315	cd_2_group_30377
PDT000821924.1	PDS000084711.225	SAMN15902293	clinical	cd_8_group_2264	cd_4_group_2315	cd_2_group_30377
PDT000826654.1	PDS000084711.225	SAMN15941006	clinical	cd_8_group_2264	cd_4_group_2315	cd_2_group_30377
PDT000826664.1	PDS000084711.225	SAMN15941014	clinical	cd_8_group_2264	cd_4_group_2315	cd_2_group_30377
PDT000828503.1	PDS000084711.225	SAMN15969278	clinical	cd_8_group_2264	cd_4_group_2315	cd_2_group_30377
PDT000830200.1	PDS000084711.225	SAMN16063821	clinical	cd_8_group_2264	cd_4_group_2315	cd_2_group_30377
PDT000830273.1	PDS000084711.225	SAMN16068343	clinical	cd_8_group_2264	cd_4_group_2315	cd_2_group_30377
PDT000832830.1	PDS000084711.225	SAMN16082892	clinical	cd_8_group_2264	cd_4_group_2315	cd_2_group_30377
PDT000837902.1	PDS000084711.225	SAMN16186788	clinical	cd_8_group_2264	cd_4_group_2315	cd_2_group_30377
PDT000850832.1	PDS000084711.225	SAMN16293932	clinical	cd_8_group_2264	cd_4_group_2315	cd_2_group_30377
PDT000852299.1	PDS000084711.225	SAMN16337410	clinical	cd_8_group_2264	cd_4_group_2315	cd_2_group_30377
PDT000855803.1	PDS000084711.225	SAMN16376547	clinical	cd_8_group_2264	cd_4_group_2315	cd_2_group_30377
PDT000859352.1	PDS000084711.225	SAMN16408279	clinical	cd_8_group_2264	cd_4_group_2315	cd_2_group_30377
PDT000859474.1	PDS000084711.225	SAMN16411081	clinical	cd_8_group_2264	cd_4_group_2315	cd_2_group_30377
PDT000859479.1	PDS000084711.225	SAMN16411090	clinical	cd_8_group_2264	cd_4_group_2315	cd_2_group_30377
PDT000859485.1	PDS000084711.225	SAMN16411107	clinical	cd_8_group_2264	cd_4_group_2315	cd_2_group_30377
PDT000862442.1	PDS000084711.225	SAMN16450862	clinical	cd_8_group_2264	cd_4_group_2315	cd_2_group_30377
PDT000862452.1	PDS000084711.225	SAMN16450850	clinical	cd_8_group_2264	cd_4_group_2315	cd_2_group_30377
PDT000869921.1	PDS000084711.225	SAMN16571855	clinical	cd_8_group_2264	cd_4_group_2315	cd_2_group_30377
PDT000883342.1	PDS000084711.225	SAMN16705196	clinical	cd_8_group_2264	cd_4_group_2315	cd_2_group_30377
PDT000889701.1	PDS000084711.225	SAMN16793963	environmental/other	cd_8_group_2264	cd_4_group_2315	cd_2_group_30377
PDT000889707.1	PDS000084711.225	SAMN16793977	environmental/other	cd_8_group_2264	cd_4_group_2315	cd_2_group_30377
PDT000889710.1	PDS000084711.225	SAMN16793976	environmental/other	cd_8_group_2264	cd_4_group_2315	cd_2_group_30377
PDT000889711.1	PDS000084711.225	SAMN16793983	clinical	cd_8_group_2264	cd_4_group_2315	cd_2_group_30377
PDT000892971.1	PDS000084711.225	SAMN16828804	clinical	cd_8_group_2264	cd_4_group_2315	cd_2_group_30377
PDT000897941.1	PDS000084711.225	SAMN16886566	clinical	cd_8_group_2264	cd_4_group_2315	cd_2_group_30377
PDT000900675.1	PDS000084711.225	SAMN16952249	clinical	cd_8_group_2264	cd_4_group_2315	cd_2_group_30377
PDT000900676.1	PDS000084711.225	SAMN16952254	clinical	cd_8_group_2264	cd_4_group_2315	cd_2_group_30377
PDT000906481.1	PDS000084711.225	SAMN17033205	clinical	cd_8_group_2264	cd_4_group_2315	cd_2_group_30377
PDT000908713.1	PDS000084711.225	SAMN17054057	environmental/other	cd_8_group_2264	cd_4_group_2315	cd_2_group_30377
PDT000919200.1	PDS000084711.225	SAMN17117802	clinical	cd_8_group_2264	cd_4_group_2315	cd_2_group_30377
PDT000922000.1	PDS000084711.225	SAMN17138837	environmental/other	cd_8_group_2264	cd_4_group_2315	cd_2_group_30377
PDT000922022.1	PDS000084711.225	SAMN17138824	clinical	cd_8_group_2264	cd_4_group_2315	cd_2_group_30377
PDT000922036.1	PDS000084711.225	SAMN17138822	clinical	cd_8_group_2264	cd_4_group_2315	cd_2_group_30377
PDT000922732.1	PDS000084711.225	SAMN17086481	environmental/other	cd_8_group_2264	cd_4_group_2315	cd_2_group_30377
PDT000922947.1	PDS000084711.225	SAMN17086480	environmental/other	cd_8_group_2264	cd_4_group_2315	cd_2_group_30377
PDT000922953.1	PDS000084711.225	SAMN17086483	clinical	cd_8_group_2264	cd_4_group_2315	cd_2_group_30377
PDT000932703.1	PDS000084711.225	SAMN17317178	clinical	cd_8_group_2264	cd_4_group_2315	cd_2_group_30377
PDT000935357.1	PDS000084711.225	SAMN17358749	environmental/other	cd_8_group_2264	cd_4_group_2315	cd_2_group_30377
PDT000947266.1	PDS000084711.225	SAMN17764458	environmental/other	cd_8_group_2264	cd_4_group_2315	cd_2_group_30377
PDT000947272.1	PDS000084711.225	SAMN17764478	environmental/other	cd_8_group_2264	cd_4_group_2315	cd_2_group_30377
PDT000947284.1	PDS000084711.225	SAMN17764449	environmental/other	cd_8_group_2264	cd_4_group_2315	cd_2_group_30377
PDT000952374.1	PDS000084711.225	SAMN17845842	clinical	cd_8_group_2264	cd_4_group_2315	cd_2_group_30377
PDT000971303.1	PDS000084711.225	SAMN18039778	environmental/other	cd_8_group_2264	cd_4_group_2315	cd_2_group_30377
PDT000971311.1	PDS000084711.225	SAMN18039794	clinical	cd_8_group_2264	cd_4_group_2315	cd_2_group_30377
PDT000977594.1	PDS000084711.225	SAMN18129162	environmental/other	cd_8_group_2264	cd_4_group_2315	cd_2_group_30377
PDT000977597.1	PDS000084711.225	SAMN18129161	environmental/other	cd_8_group_2264	cd_4_group_2315	cd_2_group_30377
PDT000990106.1	PDS000084711.225	SAMN18448022	clinical	cd_8_group_2264	cd_4_group_2315	cd_2_group_30377
PDT001015939.1	PDS000084711.225	SAMN18912827	clinical	cd_8_group_2264	cd_4_group_2315	cd_2_group_30377
PDT000794965.1	PDS000084711.225	SAMN15594380	clinical	cd_8_group_2264	cd_4_group_2315	cd_2_group_30856
PDT000798390.1	PDS000084711.225	SAMN15661802	clinical	cd_8_group_2264	cd_4_group_2315	cd_2_group_30856
PDT000821941.1	PDS000084711.225	SAMN15902294	clinical	cd_8_group_2264	cd_4_group_2315	cd_2_group_30856
PDT000835171.1	PDS000084711.225	SAMN16119298	clinical	cd_8_group_2264	cd_4_group_2315	cd_2_group_31769
PDT000869913.1	PDS000084711.225	SAMN16571822	clinical	cd_8_group_2264	cd_4_group_2315	cd_2_group_31769
PDT000862418.1	PDS000084711.225	SAMN16451128	clinical	cd_8_group_2264	cd_4_group_2315	cd_2_group_32535
PDT000922034.1	PDS000084711.225	SAMN17138843	clinical	cd_8_group_2264	cd_4_group_2315	cd_2_group_32535
PDT000866991.1	PDS000084711.225	SAMN16538026	clinical	cd_8_group_2264	cd_4_group_2315	cd_2_group_32706
PDT000889706.1	PDS000084711.225	SAMN16793962	clinical	cd_8_group_2264	cd_4_group_2315	cd_2_group_32706
PDT000906490.1	PDS000084711.225	SAMN17033223	environmental/other	cd_8_group_2264	cd_4_group_2315	cd_2_group_32706
PDT000908722.1	PDS000084711.225	SAMN17054071	environmental/other	cd_8_group_2264	cd_4_group_2315	cd_2_group_32706
PDT000927346.1	PDS000084711.225	SAMN17198712	environmental/other	cd_8_group_2264	cd_4_group_2315	cd_2_group_32706
PDT000935328.1	PDS000084711.225	SAMN17358738	environmental/other	cd_8_group_2264	cd_4_group_2315	cd_2_group_32706
PDT000937319.1	PDS000084711.225	SAMN17367793	environmental/other	cd_8_group_2264	cd_4_group_2315	cd_2_group_32706
PDT000947275.1	PDS000084711.225	SAMN17764481	environmental/other	cd_8_group_2264	cd_4_group_2315	cd_2_group_32706
PDT000947283.1	PDS000084711.225	SAMN17764447	environmental/other	cd_8_group_2264	cd_4_group_2315	cd_2_group_32706
PDT000977598.1	PDS000084711.225	SAMN18129159	environmental/other	cd_8_group_2264	cd_4_group_2315	cd_2_group_32706
PDT000991245.1	PDS000084711.225	SAMN18496458	environmental/other	cd_8_group_2264	cd_4_group_2315	cd_2_group_32706
PDT000997256.1	PDS000084711.225	SAMN18588147	environmental/other	cd_8_group_2264	cd_4_group_2315	cd_2_group_32706
PDT001006649.1	PDS000084711.225	SAMN18751477	environmental/other	cd_8_group_2264	cd_4_group_2315	cd_2_group_32706
PDT001006658.1	PDS000084711.225	SAMN18751491	environmental/other	cd_8_group_2264	cd_4_group_2315	cd_2_group_32706
PDT001019508.1	PDS000084711.225	SAMN19025515	environmental/other	cd_8_group_2264	cd_4_group_2315	cd_2_group_32706
PDT001019543.1	PDS000084711.225	SAMN19025509	environmental/other	cd_8_group_2264	cd_4_group_2315	cd_2_group_32706
PDT001073157.1	PDS000084711.225	SAMN19781785	clinical	cd_8_group_2264	cd_4_group_2315	cd_2_group_32706
PDT001108237.1	PDS000084711.225	SAMN20713232	clinical	cd_8_group_2264	cd_4_group_2315	cd_2_group_32706
PDT001108677.1	PDS000084711.225	SAMN20748812	clinical	cd_8_group_2264	cd_4_group_2315	cd_2_group_32706
PDT000901570.1	PDS000084711.225	SAMN16972262	environmental/other	cd_8_group_2264	cd_4_group_2315	cd_2_group_33603
PDT000935335.1	PDS000084711.225	SAMN17358741	environmental/other	cd_8_group_2264	cd_4_group_2315	cd_2_group_33603
PDT000935338.1	PDS000084711.225	SAMN17358731	environmental/other	cd_8_group_2264	cd_4_group_2315	cd_2_group_33603
PDT000926253.1	PDS000084711.225	SAMN17187435	environmental/other	cd_8_group_2264	cd_4_group_2315	cd_2_group_34393
PDT000941495.1	PDS000084711.225	SAMN17585983	clinical	cd_8_group_2264	cd_4_group_2315	cd_2_group_34393
PDT000943806.1	PDS000084711.225	SAMN17703533	clinical	cd_8_group_2264	cd_4_group_2315	cd_2_group_34393
PDT001005306.1	PDS000084711.225	SAMN18737126	environmental/other	cd_8_group_2264	cd_4_group_2315	cd_2_group_34393
PDT001016847.1	PDS000084711.225	SAMN18942747	environmental/other	cd_8_group_2264	cd_4_group_2315	cd_2_group_34393
PDT001019521.1	PDS000084711.225	SAMN19025533	environmental/other	cd_8_group_2264	cd_4_group_2315	cd_2_group_34393
PDT000983540.1	PDS000084711.225	SAMN18244876	clinical	cd_8_group_2264	cd_4_group_2315	cd_2_group_35495
PDT001108277.1	PDS000084711.225	SAMN20713231	clinical	cd_8_group_2264	cd_4_group_2315	cd_2_group_35495
PDT001352333.1	PDS000084711.225	SAMN29493338	clinical	cd_8_group_2264	cd_4_group_2315	cd_2_group_44536
PDT001474784.1	PDS000084711.225	SAMN31577059	clinical	cd_8_group_2264	cd_4_group_2315	cd_2_group_44536
PDT001483752.1	PDS000084711.225	SAMN31697376	clinical	cd_8_group_2264	cd_4_group_2315	cd_2_group_44536
PDT001504005.1	PDS000084711.225	SAMN31896772	clinical	cd_8_group_2264	cd_4_group_2315	cd_2_group_44536
PDT001921819.1	PDS000084711.225	SAMN37703067	clinical	cd_8_group_2264	cd_4_group_2315	cd_2_group_44536
PDT001949105.1	PDS000084711.225	SAMN37907407	clinical	cd_8_group_2264	cd_4_group_2315	cd_2_group_44536
PDT001419170.1	PDS000084711.225	SAMN30875598	clinical	cd_8_group_2264	cd_4_group_2315	cd_2_group_46716
PDT001425656.1	PDS000084711.225	SAMN30927559	clinical	cd_8_group_2264	cd_4_group_2315	cd_2_group_46716
PDT001870947.1	PDS000084711.225	SAMN31209087	clinical	cd_8_group_2264	cd_4_group_2315	cd_2_group_46716
PDT001871144.1	PDS000084711.225	SAMN31096331	clinical	cd_8_group_2264	cd_4_group_2315	cd_2_group_46716
PDT001871238.1	PDS000084711.225	SAMN31141675	clinical	cd_8_group_2264	cd_4_group_2315	cd_2_group_46716
PDT001871619.1	PDS000084711.225	SAMN31141604	clinical	cd_8_group_2264	cd_4_group_2315	cd_2_group_46716
PDT001921813.1	PDS000084711.225	SAMN37703036	clinical	cd_8_group_2264	cd_4_group_2315	cd_2_group_46716
PDT001514021.1	PDS000084711.225	SAMN32058403	clinical	cd_8_group_2264	cd_4_group_2315	cd_2_group_48509
PDT001728120.1	PDS000084711.225	SAMN35014888	clinical	cd_8_group_2264	cd_4_group_2315	cd_2_group_48509
PDT001921814.1	PDS000084711.225	SAMN37703034	clinical	cd_8_group_2264	cd_4_group_2315	cd_2_group_48509
PDT001564848.1	PDS000084711.225	SAMN32604046	clinical	cd_8_group_2264	cd_4_group_2315	cd_2_group_49037
PDT001870911.1	PDS000084711.225	SAMN31141630	clinical	cd_8_group_2264	cd_4_group_2315	cd_2_group_49037
PDT001870927.1	PDS000084711.225	SAMN31230946	clinical	cd_8_group_2264	cd_4_group_2315	cd_2_group_49037
PDT001871612.1	PDS000084711.225	SAMN31220993	clinical	cd_8_group_2264	cd_4_group_2315	cd_2_group_49037
PDT001823663.1	PDS000084711.225	SAMN36665450	clinical	cd_8_group_2264	cd_4_group_2315	cd_2_group_51957
PDT001921826.1	PDS000084711.225	SAMN37703055	clinical	cd_8_group_2264	cd_4_group_2315	cd_2_group_51957
PDT001921832.1	PDS000084711.225	SAMN37703062	clinical	cd_8_group_2264	cd_4_group_2315	cd_2_group_51957
PDT001921839.1	PDS000084711.225	SAMN37703071	clinical	cd_8_group_2264	cd_4_group_2315	cd_2_group_51957
PDT001921841.1	PDS000084711.225	SAMN37703069	clinical	cd_8_group_2264	cd_4_group_2315	cd_2_group_51957
PDT001921845.1	PDS000084711.225	SAMN37703076	clinical	cd_8_group_2264	cd_4_group_2315	cd_2_group_51957
PDT001921850.1	PDS000084711.225	SAMN37703081	clinical	cd_8_group_2264	cd_4_group_2315	cd_2_group_51957
PDT001921854.1	PDS000084711.225	SAMN37703077	clinical	cd_8_group_2264	cd_4_group_2315	cd_2_group_51957
PDT001921864.1	PDS000084711.225	SAMN37703125	clinical	cd_8_group_2264	cd_4_group_2315	cd_2_group_51957
PDT000120343.2	PDS000084711.225	SAMN04574838	clinical	cd_8_group_2264	cd_4_group_2315	cd_2_group_5346
PDT000179484.2	PDS000084711.225	SAMN06247243	clinical	cd_8_group_2264	cd_4_group_2315	cd_2_group_5346
PDT000180591.2	PDS000084711.225	SAMN06248350	clinical	cd_8_group_2264	cd_4_group_2315	cd_2_group_5346
PDT000182184.2	PDS000084711.225	SAMN06278186	clinical	cd_8_group_2264	cd_4_group_2315	cd_2_group_5346
PDT000182426.2	PDS000084711.225	SAMN06278417	clinical	cd_8_group_2264	cd_4_group_2315	cd_2_group_5346
PDT000298811.2	PDS000084711.225	SAMN08796084	clinical	cd_8_group_2264	cd_4_group_2315	cd_2_group_5346
PDT000299380.2	PDS000084711.225	SAMN08797625	clinical	cd_8_group_2264	cd_4_group_2315	cd_2_group_5346
PDT000301531.2	PDS000084711.225	SAMN08822946	clinical	cd_8_group_2264	cd_4_group_2315	cd_2_group_5346
PDT000301769.2	PDS000084711.225	SAMN08823347	clinical	cd_8_group_2264	cd_4_group_2315	cd_2_group_5346
PDT001023238.1	PDS000084711.225	SAMEA104413264	NULL	cd_8_group_2264	cd_4_group_2315	cd_2_group_5346
PDT001047043.1	PDS000084711.225	SAMEA4697757	NULL	cd_8_group_2264	cd_4_group_2315	cd_2_group_5346
PDT001921812.1	PDS000084711.225	SAMN37703038	clinical	cd_8_group_2264	cd_4_group_2315	cd_2_group_53534
PDT001921818.1	PDS000084711.225	SAMN37703053	clinical	cd_8_group_2264	cd_4_group_2315	cd_2_group_53534
PDT001921820.1	PDS000084711.225	SAMN37703064	clinical	cd_8_group_2264	cd_4_group_2315	cd_2_group_53534
PDT001921822.1	PDS000084711.225	SAMN37703057	clinical	cd_8_group_2264	cd_4_group_2315	cd_2_group_53534
PDT001921827.1	PDS000084711.225	SAMN37703059	clinical	cd_8_group_2264	cd_4_group_2315	cd_2_group_53534
PDT001921830.1	PDS000084711.225	SAMN37703056	clinical	cd_8_group_2264	cd_4_group_2315	cd_2_group_53534
PDT001921831.1	PDS000084711.225	SAMN37703066	clinical	cd_8_group_2264	cd_4_group_2315	cd_2_group_53534
PDT001921835.1	PDS000084711.225	SAMN37703063	clinical	cd_8_group_2264	cd_4_group_2315	cd_2_group_53534
PDT001921838.1	PDS000084711.225	SAMN37703052	clinical	cd_8_group_2264	cd_4_group_2315	cd_2_group_53534
PDT001921844.1	PDS000084711.225	SAMN37703078	clinical	cd_8_group_2264	cd_4_group_2315	cd_2_group_53534
PDT001921849.1	PDS000084711.225	SAMN37703084	clinical	cd_8_group_2264	cd_4_group_2315	cd_2_group_53534
PDT001921851.1	PDS000084711.225	SAMN37703082	clinical	cd_8_group_2264	cd_4_group_2315	cd_2_group_53534
PDT001921852.1	PDS000084711.225	SAMN37703085	clinical	cd_8_group_2264	cd_4_group_2315	cd_2_group_53534
PDT001921853.1	PDS000084711.225	SAMN37703074	clinical	cd_8_group_2264	cd_4_group_2315	cd_2_group_53534
PDT001921858.1	PDS000084711.225	SAMN37703095	clinical	cd_8_group_2264	cd_4_group_2315	cd_2_group_53534
PDT001921859.1	PDS000084711.225	SAMN37703094	clinical	cd_8_group_2264	cd_4_group_2315	cd_2_group_53534
PDT001921860.1	PDS000084711.225	SAMN37703091	clinical	cd_8_group_2264	cd_4_group_2315	cd_2_group_53534
PDT001921861.1	PDS000084711.225	SAMN37703093	clinical	cd_8_group_2264	cd_4_group_2315	cd_2_group_53534
PDT000120415.2	PDS000084711.225	SAMN04575077	clinical	cd_8_group_2264	cd_4_group_2315	cd_2_group_5366
PDT000477040.1	PDS000084711.225	SAMN11109165	clinical	cd_8_group_2264	cd_4_group_2315	cd_2_group_5366
PDT000182145.2	PDS000084711.225	SAMN06278138	clinical	cd_8_group_2264	cd_4_group_2315	cd_2_group_7800
PDT000182639.2	PDS000084711.225	SAMN06278633	clinical	cd_8_group_2264	cd_4_group_2315	cd_2_group_7800
PDT000298743.2	PDS000084711.225	SAMN08795949	clinical	cd_8_group_2264	cd_4_group_2315	cd_2_group_7800
PDT000298767.2	PDS000084711.225	SAMN08795970	clinical	cd_8_group_2264	cd_4_group_2315	cd_2_group_7800
PDT000298934.2	PDS000084711.225	SAMN08796379	clinical	cd_8_group_2264	cd_4_group_2315	cd_2_group_7800
PDT000298998.2	PDS000084711.225	SAMN08796476	clinical	cd_8_group_2264	cd_4_group_2315	cd_2_group_7800
PDT000299034.2	PDS000084711.225	SAMN08796611	clinical	cd_8_group_2264	cd_4_group_2315	cd_2_group_7800
PDT000299573.2	PDS000084711.225	SAMN08798003	clinical	cd_8_group_2264	cd_4_group_2315	cd_2_group_7800
PDT000299713.2	PDS000084711.225	SAMN08798307	clinical	cd_8_group_2264	cd_4_group_2315	cd_2_group_7800
PDT000301356.2	PDS000084711.225	SAMN08822569	clinical	cd_8_group_2264	cd_4_group_2315	cd_2_group_7800
PDT000301812.2	PDS000084711.225	SAMN08823379	clinical	cd_8_group_2264	cd_4_group_2315	cd_2_group_7800
PDT000302138.2	PDS000084711.225	SAMN08825461	clinical	cd_8_group_2264	cd_4_group_2315	cd_2_group_7800
PDT000335113.1	PDS000084711.225	SAMN09475933	clinical	cd_8_group_2264	cd_4_group_2315	cd_2_group_7800
PDT000341870.1	PDS000084711.225	SAMN09607234	clinical	cd_8_group_2264	cd_4_group_2315	cd_2_group_7800
PDT000350150.1	PDS000084711.225	SAMN09661931	clinical	cd_8_group_2264	cd_4_group_2315	cd_2_group_7800
PDT000376531.1	PDS000084711.225	SAMN10058576	clinical	cd_8_group_2264	cd_4_group_2315	cd_2_group_7800
PDT000376652.1	PDS000084711.225	SAMN10058725	clinical	cd_8_group_2264	cd_4_group_2315	cd_2_group_7800
PDT000376675.1	PDS000084711.225	SAMN10058755	clinical	cd_8_group_2264	cd_4_group_2315	cd_2_group_7800
PDT000377546.1	PDS000084711.225	SAMN10067728	clinical	cd_8_group_2264	cd_4_group_2315	cd_2_group_7800
PDT000377577.1	PDS000084711.225	SAMN10067771	clinical	cd_8_group_2264	cd_4_group_2315	cd_2_group_7800
PDT000378491.1	PDS000084711.225	SAMN10069056	clinical	cd_8_group_2264	cd_4_group_2315	cd_2_group_7800
PDT000378992.1	PDS000084711.225	SAMN10075961	clinical	cd_8_group_2264	cd_4_group_2315	cd_2_group_7800
PDT000379003.1	PDS000084711.225	SAMN10075966	clinical	cd_8_group_2264	cd_4_group_2315	cd_2_group_7800
PDT000380591.1	PDS000084711.225	SAMN10087119	clinical	cd_8_group_2264	cd_4_group_2315	cd_2_group_7800
PDT000380604.1	PDS000084711.225	SAMN10087122	clinical	cd_8_group_2264	cd_4_group_2315	cd_2_group_7800
PDT000381592.1	PDS000084711.225	SAMN10094142	clinical	cd_8_group_2264	cd_4_group_2315	cd_2_group_7800
PDT000386506.1	PDS000084711.225	SAMN10140220	clinical	cd_8_group_2264	cd_4_group_2315	cd_2_group_7800
PDT000388128.1	PDS000084711.225	SAMN10173446	clinical	cd_8_group_2264	cd_4_group_2315	cd_2_group_7800
PDT000392682.1	PDS000084711.225	SAMN10257690	clinical	cd_8_group_2264	cd_4_group_2315	cd_2_group_7800
PDT000403547.1	PDS000084711.225	SAMN10389325	clinical	cd_8_group_2264	cd_4_group_2315	cd_2_group_7800
PDT000407316.1	PDS000084711.225	SAMN10424541	clinical	cd_8_group_2264	cd_4_group_2315	cd_2_group_7800
PDT000408863.1	PDS000084711.225	SAMN10438983	clinical	cd_8_group_2264	cd_4_group_2315	cd_2_group_7800
PDT000408885.1	PDS000084711.225	SAMN10438993	clinical	cd_8_group_2264	cd_4_group_2315	cd_2_group_7800
PDT000414817.1	PDS000084711.225	SAMN10534817	clinical	cd_8_group_2264	cd_4_group_2315	cd_2_group_7800
PDT000416495.1	PDS000084711.225	SAMN10581772	clinical	cd_8_group_2264	cd_4_group_2315	cd_2_group_7800
PDT000416786.1	PDS000084711.225	SAMN10586248	clinical	cd_8_group_2264	cd_4_group_2315	cd_2_group_7800
PDT000422265.1	PDS000084711.225	SAMN10639982	clinical	cd_8_group_2264	cd_4_group_2315	cd_2_group_7800
PDT000470472.1	PDS000084711.225	SAMN11031185	clinical	cd_8_group_2264	cd_4_group_2315	cd_2_group_7800
PDT000479880.1	PDS000084711.225	SAMN11173651	clinical	cd_8_group_2264	cd_4_group_2315	cd_2_group_7800
PDT000486272.1	PDS000084711.225	SAMN11347711	clinical	cd_8_group_2264	cd_4_group_2315	cd_2_group_7800
PDT000505060.1	PDS000084711.225	SAMN11832595	clinical	cd_8_group_2264	cd_4_group_2315	cd_2_group_7800
PDT000519644.1	PDS000084711.225	SAMN12009211	clinical	cd_8_group_2264	cd_4_group_2315	cd_2_group_7800
PDT000522139.1	PDS000084711.225	SAMN12039736	clinical	cd_8_group_2264	cd_4_group_2315	cd_2_group_7800
PDT000532582.1	PDS000084711.225	SAMN12137511	clinical	cd_8_group_2264	cd_4_group_2315	cd_2_group_7800
PDT000542805.1	PDS000084711.225	SAMN12265765	clinical	cd_8_group_2264	cd_4_group_2315	cd_2_group_7800
PDT000564323.1	PDS000084711.225	SAMN12573544	clinical	cd_8_group_2264	cd_4_group_2315	cd_2_group_7800
PDT000564362.1	PDS000084711.225	SAMN12573693	clinical	cd_8_group_2264	cd_4_group_2315	cd_2_group_7800
PDT000564368.1	PDS000084711.225	SAMN12573783	clinical	cd_8_group_2264	cd_4_group_2315	cd_2_group_7800
PDT000576484.1	PDS000084711.225	SAMN12659335	clinical	cd_8_group_2264	cd_4_group_2315	cd_2_group_7800
PDT000584245.1	PDS000084711.225	SAMN12724478	clinical	cd_8_group_2264	cd_4_group_2315	cd_2_group_7800
PDT000584300.1	PDS000084711.225	SAMN12724526	clinical	cd_8_group_2264	cd_4_group_2315	cd_2_group_7800
PDT000586578.1	PDS000084711.225	SAMN12751145	clinical	cd_8_group_2264	cd_4_group_2315	cd_2_group_7800
PDT000588740.1	PDS000084711.225	SAMN12783674	clinical	cd_8_group_2264	cd_4_group_2315	cd_2_group_7800
PDT000599251.1	PDS000084711.225	SAMN12900785	clinical	cd_8_group_2264	cd_4_group_2315	cd_2_group_7800
PDT000600238.1	PDS000084711.225	SAMN12910717	clinical	cd_8_group_2264	cd_4_group_2315	cd_2_group_7800
PDT000600301.1	PDS000084711.225	SAMN12910774	clinical	cd_8_group_2264	cd_4_group_2315	cd_2_group_7800
PDT000600353.1	PDS000084711.225	SAMN12911003	clinical	cd_8_group_2264	cd_4_group_2315	cd_2_group_7800
PDT000603204.1	PDS000084711.225	SAMN12995405	clinical	cd_8_group_2264	cd_4_group_2315	cd_2_group_7800
PDT000603909.1	PDS000084711.225	SAMN13002603	clinical	cd_8_group_2264	cd_4_group_2315	cd_2_group_7800
PDT000604015.1	PDS000084711.225	SAMN13002733	clinical	cd_8_group_2264	cd_4_group_2315	cd_2_group_7800
PDT000606621.1	PDS000084711.225	SAMEA6057783	NULL	cd_8_group_2264	cd_4_group_2315	cd_2_group_7800
PDT000607016.1	PDS000084711.225	SAMEA6058188	NULL	cd_8_group_2264	cd_4_group_2315	cd_2_group_7800
PDT000607255.1	PDS000084711.225	SAMEA6058429	NULL	cd_8_group_2264	cd_4_group_2315	cd_2_group_7800
PDT000610325.1	PDS000084711.225	SAMN13050941	clinical	cd_8_group_2264	cd_4_group_2315	cd_2_group_7800
PDT000610350.1	PDS000084711.225	SAMN13050954	clinical	cd_8_group_2264	cd_4_group_2315	cd_2_group_7800
PDT000611966.1	PDS000084711.225	SAMN13059538	clinical	cd_8_group_2264	cd_4_group_2315	cd_2_group_7800
PDT000620385.1	PDS000084711.225	SAMN13154249	clinical	cd_8_group_2264	cd_4_group_2315	cd_2_group_7800
PDT000625271.1	PDS000084711.225	SAMN13240571	clinical	cd_8_group_2264	cd_4_group_2315	cd_2_group_7800
PDT000635615.1	PDS000084711.225	SAMN13379008	clinical	cd_8_group_2264	cd_4_group_2315	cd_2_group_7800
PDT000640279.1	PDS000084711.225	SAMN13493566	clinical	cd_8_group_2264	cd_4_group_2315	cd_2_group_7800
PDT000650046.1	PDS000084711.225	SAMN13676333	clinical	cd_8_group_2264	cd_4_group_2315	cd_2_group_7800
PDT000705774.1	PDS000084711.225	SAMN14271103	clinical	cd_8_group_2264	cd_4_group_2315	cd_2_group_7800
PDT000711503.1	PDS000084711.225	SAMN14420820	clinical	cd_8_group_2264	cd_4_group_2315	cd_2_group_7800
PDT000713055.1	PDS000084711.225	SAMN14443931	clinical	cd_8_group_2264	cd_4_group_2315	cd_2_group_7800
PDT000720732.1	PDS000084711.225	SAMN14553642	clinical	cd_8_group_2264	cd_4_group_2315	cd_2_group_7800
PDT000730530.1	PDS000084711.225	SAMN14829588	clinical	cd_8_group_2264	cd_4_group_2315	cd_2_group_7800
PDT000733695.1	PDS000084711.225	SAMN14858124	clinical	cd_8_group_2264	cd_4_group_2315	cd_2_group_7800
PDT000744717.1	PDS000084711.225	SAMN15004972	clinical	cd_8_group_2264	cd_4_group_2315	cd_2_group_7800
PDT000755520.1	PDS000084711.225	SAMN15077382	clinical	cd_8_group_2264	cd_4_group_2315	cd_2_group_7800
PDT000759595.1	PDS000084711.225	SAMN15096563	clinical	cd_8_group_2264	cd_4_group_2315	cd_2_group_7800
PDT000764773.1	PDS000084711.225	SAMN15226253	clinical	cd_8_group_2264	cd_4_group_2315	cd_2_group_7800
PDT000767555.1	PDS000084711.225	SAMN15256268	clinical	cd_8_group_2264	cd_4_group_2315	cd_2_group_7800
PDT000767568.1	PDS000084711.225	SAMN15261277	clinical	cd_8_group_2264	cd_4_group_2315	cd_2_group_7800
PDT000771731.1	PDS000084711.225	SAMN15369822	clinical	cd_8_group_2264	cd_4_group_2315	cd_2_group_7800
PDT000774557.1	PDS000084711.225	SAMN15411645	clinical	cd_8_group_2264	cd_4_group_2315	cd_2_group_7800
PDT000782175.1	PDS000084711.225	SAMN15447985	clinical	cd_8_group_2264	cd_4_group_2315	cd_2_group_7800
PDT000782184.1	PDS000084711.225	SAMN15447984	clinical	cd_8_group_2264	cd_4_group_2315	cd_2_group_7800
PDT000782187.1	PDS000084711.225	SAMN15447982	clinical	cd_8_group_2264	cd_4_group_2315	cd_2_group_7800
PDT000784567.2	PDS000084711.225	SAMN15484371	clinical	cd_8_group_2264	cd_4_group_2315	cd_2_group_7800
PDT000784576.2	PDS000084711.225	SAMN15484391	clinical	cd_8_group_2264	cd_4_group_2315	cd_2_group_7800
PDT000784582.2	PDS000084711.225	SAMN15484375	clinical	cd_8_group_2264	cd_4_group_2315	cd_2_group_7800
PDT000786021.2	PDS000084711.225	SAMN15508581	clinical	cd_8_group_2264	cd_4_group_2315	cd_2_group_7800
PDT000786042.2	PDS000084711.225	SAMN15508599	clinical	cd_8_group_2264	cd_4_group_2315	cd_2_group_7800
PDT000788383.2	PDS000084711.225	SAMN15535069	clinical	cd_8_group_2264	cd_4_group_2315	cd_2_group_7800
PDT000794950.2	PDS000084711.225	SAMN15608977	clinical	cd_8_group_2264	cd_4_group_2315	cd_2_group_7800
PDT000794954.2	PDS000084711.225	SAMN15609102	clinical	cd_8_group_2264	cd_4_group_2315	cd_2_group_7800
PDT000794961.1	PDS000084711.225	SAMN15594384	clinical	cd_8_group_2264	cd_4_group_2315	cd_2_group_7800
PDT000794962.1	PDS000084711.225	SAMN15594376	clinical	cd_8_group_2264	cd_4_group_2315	cd_2_group_7800
PDT000794973.1	PDS000084711.225	SAMN15594386	clinical	cd_8_group_2264	cd_4_group_2315	cd_2_group_7800
PDT000794977.1	PDS000084711.225	SAMN15594411	clinical	cd_8_group_2264	cd_4_group_2315	cd_2_group_7800
PDT000794980.1	PDS000084711.225	SAMN15594413	clinical	cd_8_group_2264	cd_4_group_2315	cd_2_group_7800
PDT000798375.1	PDS000084711.225	SAMN15661899	clinical	cd_8_group_2264	cd_4_group_2315	cd_2_group_7800
PDT000798385.1	PDS000084711.225	SAMN15661908	clinical	cd_8_group_2264	cd_4_group_2315	cd_2_group_7800
PDT000798389.1	PDS000084711.225	SAMN15661800	clinical	cd_8_group_2264	cd_4_group_2315	cd_2_group_7800
PDT000800360.2	PDS000084711.225	SAMN15693624	clinical	cd_8_group_2264	cd_4_group_2315	cd_2_group_7800
PDT000803139.2	PDS000084711.225	SAMN15739194	clinical	cd_8_group_2264	cd_4_group_2315	cd_2_group_7800
PDT000803149.2	PDS000084711.225	SAMN15739193	clinical	cd_8_group_2264	cd_4_group_2315	cd_2_group_7800
PDT000803153.2	PDS000084711.225	SAMN15739205	clinical	cd_8_group_2264	cd_4_group_2315	cd_2_group_7800
PDT000803157.2	PDS000084711.225	SAMN15739331	clinical	cd_8_group_2264	cd_4_group_2315	cd_2_group_7800
PDT000804569.1	PDS000084711.225	SAMN15751238	clinical	cd_8_group_2264	cd_4_group_2315	cd_2_group_7800
PDT000804571.1	PDS000084711.225	SAMN15751251	clinical	cd_8_group_2264	cd_4_group_2315	cd_2_group_7800
PDT000804572.1	PDS000084711.225	SAMN15751256	clinical	cd_8_group_2264	cd_4_group_2315	cd_2_group_7800
PDT000804757.2	PDS000084711.225	SAMN15767898	clinical	cd_8_group_2264	cd_4_group_2315	cd_2_group_7800
PDT000804771.2	PDS000084711.225	SAMN15767874	clinical	cd_8_group_2264	cd_4_group_2315	cd_2_group_7800
PDT000804778.2	PDS000084711.225	SAMN15767879	clinical	cd_8_group_2264	cd_4_group_2315	cd_2_group_7800
PDT000804779.2	PDS000084711.225	SAMN15767897	clinical	cd_8_group_2264	cd_4_group_2315	cd_2_group_7800
PDT000807654.2	PDS000084711.225	SAMN15793055	clinical	cd_8_group_2264	cd_4_group_2315	cd_2_group_7800
PDT000810313.1	PDS000084711.225	SAMN15814473	clinical	cd_8_group_2264	cd_4_group_2315	cd_2_group_7800
PDT000810324.1	PDS000084711.225	SAMN15814479	clinical	cd_8_group_2264	cd_4_group_2315	cd_2_group_7800
PDT000810334.1	PDS000084711.225	SAMN15814471	clinical	cd_8_group_2264	cd_4_group_2315	cd_2_group_7800
PDT000814094.1	PDS000084711.225	SAMN15825417	clinical	cd_8_group_2264	cd_4_group_2315	cd_2_group_7800
PDT000819696.1	PDS000084711.225	SAMN15881564	clinical	cd_8_group_2264	cd_4_group_2315	cd_2_group_7800
PDT000819699.1	PDS000084711.225	SAMN15881563	clinical	cd_8_group_2264	cd_4_group_2315	cd_2_group_7800
PDT000819718.1	PDS000084711.225	SAMN15881581	clinical	cd_8_group_2264	cd_4_group_2315	cd_2_group_7800
PDT000821926.1	PDS000084711.225	SAMN15902282	clinical	cd_8_group_2264	cd_4_group_2315	cd_2_group_7800
PDT000821928.1	PDS000084711.225	SAMN15902304	clinical	cd_8_group_2264	cd_4_group_2315	cd_2_group_7800
PDT000821929.1	PDS000084711.225	SAMN15902289	clinical	cd_8_group_2264	cd_4_group_2315	cd_2_group_7800
PDT000821942.1	PDS000084711.225	SAMN15902299	clinical	cd_8_group_2264	cd_4_group_2315	cd_2_group_7800
PDT000826657.1	PDS000084711.225	SAMN15941012	clinical	cd_8_group_2264	cd_4_group_2315	cd_2_group_7800
PDT000826663.1	PDS000084711.225	SAMN15941008	clinical	cd_8_group_2264	cd_4_group_2315	cd_2_group_7800
PDT000828513.1	PDS000084711.225	SAMN15969242	clinical	cd_8_group_2264	cd_4_group_2315	cd_2_group_7800
PDT000829760.1	PDS000084711.225	SAMN16054185	clinical	cd_8_group_2264	cd_4_group_2315	cd_2_group_7800
PDT000829761.1	PDS000084711.225	SAMN16054180	clinical	cd_8_group_2264	cd_4_group_2315	cd_2_group_7800
PDT000832816.1	PDS000084711.225	SAMN16082876	clinical	cd_8_group_2264	cd_4_group_2315	cd_2_group_7800
PDT000832823.1	PDS000084711.225	SAMN16082878	clinical	cd_8_group_2264	cd_4_group_2315	cd_2_group_7800
PDT000834990.1	PDS000084711.225	SAMN16113676	clinical	cd_8_group_2264	cd_4_group_2315	cd_2_group_7800
PDT000835178.1	PDS000084711.225	SAMN16119283	clinical	cd_8_group_2264	cd_4_group_2315	cd_2_group_7800
PDT000835187.1	PDS000084711.225	SAMN16119300	clinical	cd_8_group_2264	cd_4_group_2315	cd_2_group_7800
PDT000842791.1	PDS000084711.225	SAMN16241160	clinical	cd_8_group_2264	cd_4_group_2315	cd_2_group_7800
PDT000842801.1	PDS000084711.225	SAMN16241171	clinical	cd_8_group_2264	cd_4_group_2315	cd_2_group_7800
PDT000853805.1	PDS000084711.225	SAMN16360722	clinical	cd_8_group_2264	cd_4_group_2315	cd_2_group_7800
PDT000853830.1	PDS000084711.225	SAMN16360727	clinical	cd_8_group_2264	cd_4_group_2315	cd_2_group_7800
PDT000854943.1	PDS000084711.225	SAMN16364205	clinical	cd_8_group_2264	cd_4_group_2315	cd_2_group_7800
PDT000855185.1	PDS000084711.225	SAMN16364432	clinical	cd_8_group_2264	cd_4_group_2315	cd_2_group_7800
PDT000855807.1	PDS000084711.225	SAMN16376538	clinical	cd_8_group_2264	cd_4_group_2315	cd_2_group_7800
PDT000861527.1	PDS000084711.225	SAMN16432220	clinical	cd_8_group_2264	cd_4_group_2315	cd_2_group_7800
PDT000861528.1	PDS000084711.225	SAMN16432189	clinical	cd_8_group_2264	cd_4_group_2315	cd_2_group_7800
PDT000864303.1	PDS000084711.225	SAMN16506186	clinical	cd_8_group_2264	cd_4_group_2315	cd_2_group_7800
PDT000882685.1	PDS000084711.225	SAMN16695902	environmental/other	cd_8_group_2264	cd_4_group_2315	cd_2_group_7800
PDT000889700.1	PDS000084711.225	SAMN16793960	clinical	cd_8_group_2264	cd_4_group_2315	cd_2_group_7800
PDT000898060.1	PDS000084711.225	SAMN16886576	clinical	cd_8_group_2264	cd_4_group_2315	cd_2_group_7800
PDT000898068.1	PDS000084711.225	SAMN16886590	clinical	cd_8_group_2264	cd_4_group_2315	cd_2_group_7800
PDT000899630.1	PDS000084711.225	SAMN16942838	clinical	cd_8_group_2264	cd_4_group_2315	cd_2_group_7800
PDT000900679.1	PDS000084711.225	SAMN16952246	clinical	cd_8_group_2264	cd_4_group_2315	cd_2_group_7800
PDT000906482.1	PDS000084711.225	SAMN17033204	clinical	cd_8_group_2264	cd_4_group_2315	cd_2_group_7800
PDT000919192.1	PDS000084711.225	SAMN17117783	clinical	cd_8_group_2264	cd_4_group_2315	cd_2_group_7800
PDT000922013.1	PDS000084711.225	SAMN17138782	clinical	cd_8_group_2264	cd_4_group_2315	cd_2_group_7800
PDT000928484.1	PDS000084711.225	SAMN17218905	clinical	cd_8_group_2264	cd_4_group_2315	cd_2_group_7800
PDT000939870.1	PDS000084711.225	SAMN17498435	clinical	cd_8_group_2264	cd_4_group_2315	cd_2_group_7800
PDT000947265.1	PDS000084711.225	SAMN17764443	clinical	cd_8_group_2264	cd_4_group_2315	cd_2_group_7800
PDT000950283.1	PDS000084711.225	SAMN17815014	clinical	cd_8_group_2264	cd_4_group_2315	cd_2_group_7800
PDT001009856.1	PDS000084711.225	SAMN18813702	clinical	cd_8_group_2264	cd_4_group_2315	cd_2_group_7800
PDT001044960.1	PDS000084711.225	SAMN19300022	clinical	cd_8_group_2264	cd_4_group_2315	cd_2_group_7800
PDT001087801.1	PDS000084711.225	SAMEA8947651	NULL	cd_8_group_2264	cd_4_group_2315	cd_2_group_7800
PDT001087802.1	PDS000084711.225	SAMEA8947652	NULL	cd_8_group_2264	cd_4_group_2315	cd_2_group_7800
PDT001087803.1	PDS000084711.225	SAMEA8947653	NULL	cd_8_group_2264	cd_4_group_2315	cd_2_group_7800
PDT001087804.1	PDS000084711.225	SAMEA8947654	NULL	cd_8_group_2264	cd_4_group_2315	cd_2_group_7800
PDT001087811.1	PDS000084711.225	SAMEA8947664	clinical	cd_8_group_2264	cd_4_group_2315	cd_2_group_7800
PDT001087815.1	PDS000084711.225	SAMEA8947665	clinical	cd_8_group_2264	cd_4_group_2315	cd_2_group_7800
PDT001087833.1	PDS000084711.225	SAMEA8947656	NULL	cd_8_group_2264	cd_4_group_2315	cd_2_group_7800
PDT001087834.1	PDS000084711.225	SAMEA8947657	NULL	cd_8_group_2264	cd_4_group_2315	cd_2_group_7800
PDT001089678.1	PDS000084711.225	SAMEA8947655	NULL	cd_8_group_2264	cd_4_group_2315	cd_2_group_7800
PDT001102208.1	PDS000084711.225	SAMN20527363	clinical	cd_8_group_2264	cd_4_group_2315	cd_2_group_7800
PDT001102267.1	PDS000084711.225	SAMN20527713	clinical	cd_8_group_2264	cd_4_group_2315	cd_2_group_7800
PDT001102321.1	PDS000084711.225	SAMN20527536	clinical	cd_8_group_2264	cd_4_group_2315	cd_2_group_7800
PDT001103167.1	PDS000084711.225	SAMN20556538	clinical	cd_8_group_2264	cd_4_group_2315	cd_2_group_7800
PDT001108352.1	PDS000084711.225	SAMN20506957	clinical	cd_8_group_2264	cd_4_group_2315	cd_2_group_7800
PDT001108355.1	PDS000084711.225	SAMN20506975	clinical	cd_8_group_2264	cd_4_group_2315	cd_2_group_7800
PDT001111191.1	PDS000084711.225	SAMN20849832	clinical	cd_8_group_2264	cd_4_group_2315	cd_2_group_7800
PDT001128716.1	PDS000084711.225	SAMN21396533	clinical	cd_8_group_2264	cd_4_group_2315	cd_2_group_7800
PDT001128803.1	PDS000084711.225	SAMN21396659	clinical	cd_8_group_2264	cd_4_group_2315	cd_2_group_7800
PDT001128816.1	PDS000084711.225	SAMN21396683	clinical	cd_8_group_2264	cd_4_group_2315	cd_2_group_7800
PDT001131359.1	PDS000084711.225	SAMN21463376	clinical	cd_8_group_2264	cd_4_group_2315	cd_2_group_7800
PDT001131819.1	PDS000084711.225	SAMN19958458	environmental/other	cd_8_group_2264	cd_4_group_2315	cd_2_group_7800
PDT001137858.1	PDS000084711.225	SAMN21616156	clinical	cd_8_group_2264	cd_4_group_2315	cd_2_group_7800
PDT001144351.1	PDS000084711.225	SAMN22021379	clinical	cd_8_group_2264	cd_4_group_2315	cd_2_group_7800
PDT001215014.1	PDS000084711.225	SAMN24563636	clinical	cd_8_group_2264	cd_4_group_2315	cd_2_group_7800
PDT001277369.1	PDS000084711.225	SAMN27110915	environmental/other	cd_8_group_2264	cd_4_group_2315	cd_2_group_7800
PDT001283148.1	PDS000084711.225	SAMN27505636	clinical	cd_8_group_2264	cd_4_group_2315	cd_2_group_7800
PDT001291412.1	PDS000084711.225	SAMN27679243	clinical	cd_8_group_2264	cd_4_group_2315	cd_2_group_7800
PDT001325452.1	PDS000084711.225	SAMN28924062	clinical	cd_8_group_2264	cd_4_group_2315	cd_2_group_7800
PDT001339499.1	PDS000084711.225	SAMEA110107591	clinical	cd_8_group_2264	cd_4_group_2315	cd_2_group_7800
PDT001353995.1	PDS000084711.225	SAMN29543286	clinical	cd_8_group_2264	cd_4_group_2315	cd_2_group_7800
PDT001360164.1	PDS000084711.225	SAMN29757275	clinical	cd_8_group_2264	cd_4_group_2315	cd_2_group_7800
PDT001365303.1	PDS000084711.225	SAMN29857573	clinical	cd_8_group_2264	cd_4_group_2315	cd_2_group_7800
PDT001374334.1	PDS000084711.225	SAMN30052111	clinical	cd_8_group_2264	cd_4_group_2315	cd_2_group_7800
PDT001379673.1	PDS000084711.225	SAMN30168766	clinical	cd_8_group_2264	cd_4_group_2315	cd_2_group_7800
PDT001392011.1	PDS000084711.225	SAMEA110382098	NULL	cd_8_group_2264	cd_4_group_2315	cd_2_group_7800
PDT001398481.1	PDS000084711.225	SAMN30469411	clinical	cd_8_group_2264	cd_4_group_2315	cd_2_group_7800
PDT001398624.1	PDS000084711.225	SAMN30500013	clinical	cd_8_group_2264	cd_4_group_2315	cd_2_group_7800
PDT001403986.1	PDS000084711.225	SAMN30548056	clinical	cd_8_group_2264	cd_4_group_2315	cd_2_group_7800
PDT001419154.1	PDS000084711.225	SAMN30875635	clinical	cd_8_group_2264	cd_4_group_2315	cd_2_group_7800
PDT001422105.1	PDS000084711.225	SAMN30911419	clinical	cd_8_group_2264	cd_4_group_2315	cd_2_group_7800
PDT001428775.1	PDS000084711.225	SAMN30964617	clinical	cd_8_group_2264	cd_4_group_2315	cd_2_group_7800
PDT001462155.1	PDS000084711.225	SAMN31390958	clinical	cd_8_group_2264	cd_4_group_2315	cd_2_group_7800
PDT001485523.1	PDS000084711.225	SAMN31715372	clinical	cd_8_group_2264	cd_4_group_2315	cd_2_group_7800
PDT001488160.1	PDS000084711.225	SAMN31775933	clinical	cd_8_group_2264	cd_4_group_2315	cd_2_group_7800
PDT001488969.1	PDS000084711.225	SAMN31791178	clinical	cd_8_group_2264	cd_4_group_2315	cd_2_group_7800
PDT001492090.1	PDS000084711.225	SAMEA111545777	clinical	cd_8_group_2264	cd_4_group_2315	cd_2_group_7800
PDT001495816.1	PDS000084711.225	SAMN31840458	clinical	cd_8_group_2264	cd_4_group_2315	cd_2_group_7800
PDT001503943.1	PDS000084711.225	SAMN31896729	clinical	cd_8_group_2264	cd_4_group_2315	cd_2_group_7800
PDT001660334.1	PDS000084711.225	SAMN33486564	environmental/other	cd_8_group_2264	cd_4_group_2315	cd_2_group_7800
PDT001660335.1	PDS000084711.225	SAMN33486563	environmental/other	cd_8_group_2264	cd_4_group_2315	cd_2_group_7800
PDT001660336.1	PDS000084711.225	SAMN33486562	environmental/other	cd_8_group_2264	cd_4_group_2315	cd_2_group_7800
PDT001660348.1	PDS000084711.225	SAMN33486435	environmental/other	cd_8_group_2264	cd_4_group_2315	cd_2_group_7800
PDT001660377.1	PDS000084711.225	SAMN33486429	environmental/other	cd_8_group_2264	cd_4_group_2315	cd_2_group_7800
PDT001660391.1	PDS000084711.225	SAMN33486434	environmental/other	cd_8_group_2264	cd_4_group_2315	cd_2_group_7800
PDT001716211.1	PDS000084711.225	SAMN34487233	clinical	cd_8_group_2264	cd_4_group_2315	cd_2_group_7800
PDT001716218.1	PDS000084711.225	SAMN34487362	clinical	cd_8_group_2264	cd_4_group_2315	cd_2_group_7800
PDT001821563.1	PDS000084711.225	SAMN36499538	clinical	cd_8_group_2264	cd_4_group_2315	cd_2_group_7800
PDT001833025.1	PDS000084711.225	SAMEA112913199	NULL	cd_8_group_2264	cd_4_group_2315	cd_2_group_7800
PDT001833026.1	PDS000084711.225	SAMEA112913200	NULL	cd_8_group_2264	cd_4_group_2315	cd_2_group_7800
PDT001833043.1	PDS000084711.225	SAMEA112913212	NULL	cd_8_group_2264	cd_4_group_2315	cd_2_group_7800
PDT001833045.1	PDS000084711.225	SAMEA112913214	NULL	cd_8_group_2264	cd_4_group_2315	cd_2_group_7800
PDT001870959.1	PDS000084711.225	SAMN31118849	clinical	cd_8_group_2264	cd_4_group_2315	cd_2_group_7800
PDT001871330.1	PDS000084711.225	SAMN31169285	clinical	cd_8_group_2264	cd_4_group_2315	cd_2_group_7800
PDT001874695.1	PDS000084711.225	SAMN37298279	clinical	cd_8_group_2264	cd_4_group_2315	cd_2_group_7800
PDT001921815.1	PDS000084711.225	SAMN37703039	clinical	cd_8_group_2264	cd_4_group_2315	cd_2_group_7800
PDT001921823.1	PDS000084711.225	SAMN37703058	clinical	cd_8_group_2264	cd_4_group_2315	cd_2_group_7800
PDT001921836.1	PDS000084711.225	SAMN37703054	clinical	cd_8_group_2264	cd_4_group_2315	cd_2_group_7800
PDT001921837.1	PDS000084711.225	SAMN37703068	clinical	cd_8_group_2264	cd_4_group_2315	cd_2_group_7800
PDT001921840.1	PDS000084711.225	SAMN37703072	clinical	cd_8_group_2264	cd_4_group_2315	cd_2_group_7800
PDT001921842.1	PDS000084711.225	SAMN37703079	clinical	cd_8_group_2264	cd_4_group_2315	cd_2_group_7800
PDT001921846.1	PDS000084711.225	SAMN37703075	clinical	cd_8_group_2264	cd_4_group_2315	cd_2_group_7800
PDT001921855.1	PDS000084711.225	SAMN37703080	clinical	cd_8_group_2264	cd_4_group_2315	cd_2_group_7800
PDT001921857.1	PDS000084711.225	SAMN37703090	clinical	cd_8_group_2264	cd_4_group_2315	cd_2_group_7800
PDT001921865.1	PDS000084711.225	SAMN37703097	clinical	cd_8_group_2264	cd_4_group_2315	cd_2_group_7800
PDT001965811.1	PDS000084711.225	SAMN38063087	clinical	cd_8_group_2264	cd_4_group_2315	cd_2_group_7800
PDT000183532.2	PDS000084711.225	SAMN06285179	clinical	cd_8_group_2264	cd_4_group_2315	cd_2_group_7971
PDT000299499.2	PDS000084711.225	SAMN08797867	clinical	cd_8_group_2264	cd_4_group_2315	cd_2_group_7971
PDT000330485.1	PDS000084711.225	SAMN09431312	clinical	cd_8_group_2264	cd_4_group_2315	cd_2_group_7971
PDT000183753.2	PDS000084711.225	SAMN06285685	clinical	cd_8_group_2264	cd_4_group_2315	cd_2_group_7999
PDT000183937.2	PDS000084711.225	SAMN06286039	clinical	cd_8_group_2264	cd_4_group_2315	cd_2_group_7999
PDT000214541.2	PDS000084711.225	SAMN07180576	clinical	cd_8_group_2264	cd_4_group_2315	cd_2_group_7999
PDT000211728.2	PDS000084711.225	SAMN07152329	clinical	cd_8_group_2264	cd_4_group_2315	cd_2_group_9359
PDT000211936.2	PDS000084711.225	SAMN07155618	clinical	cd_8_group_2264	cd_4_group_2315	cd_2_group_9359
PDT000214198.2	PDS000084711.225	SAMN07179971	clinical	cd_8_group_2264	cd_4_group_2315	cd_2_group_9359
PDT000214349.2	PDS000084711.225	SAMN07180296	clinical	cd_8_group_2264	cd_4_group_2315	cd_2_group_9359
PDT000220212.2	PDS000084711.225	SAMN07253222	clinical	cd_8_group_2264	cd_4_group_2315	cd_2_group_9359
PDT000211804.2	PDS000084711.225	SAMN07152532	clinical	cd_8_group_2264	cd_4_group_2315	cd_2_group_9376
PDT000214604.2	PDS000084711.225	SAMN07180694	clinical	cd_8_group_2264	cd_4_group_2315	cd_2_group_9376
PDT000299265.2	PDS000084711.225	SAMN08797539	clinical	cd_8_group_2264	cd_4_group_2315	cd_2_group_9376
PDT000451841.1	PDS000084711.225	SAMEA103658668	clinical	cd_8_group_2264	cd_4_group_2315	cd_2_group_9376
PDT000451894.1	PDS000084711.225	SAMEA103956342	clinical	cd_8_group_2264	cd_4_group_2315	cd_2_group_9376
PDT000451895.1	PDS000084711.225	SAMEA103956343	clinical	cd_8_group_2264	cd_4_group_2315	cd_2_group_9376
PDT000212140.2	PDS000084711.225	SAMN07155842	clinical	cd_8_group_2264	cd_4_group_2315	cd_2_group_9463
PDT000376719.1	PDS000084711.225	SAMN10058813	clinical	cd_8_group_2264	cd_4_group_2315	cd_2_group_9463
PDT000378386.1	PDS000084711.225	SAMN10068959	clinical	cd_8_group_2264	cd_4_group_2315	cd_2_group_9463
PDT000415367.1	PDS000084711.225	SAMN10536596	clinical	cd_8_group_2264	cd_4_group_2315	cd_2_group_9463
PDT000415691.1	PDS000084711.225	SAMN10576290	clinical	cd_8_group_2264	cd_4_group_2315	cd_2_group_9463
PDT000451500.1	PDS000084711.225	SAMEA72580168	clinical	cd_8_group_2264	cd_4_group_2315	cd_2_group_9463
PDT000455519.1	PDS000084711.225	SAMN10843050	clinical	cd_8_group_2264	cd_4_group_2315	cd_2_group_9463
PDT000455551.1	PDS000084711.225	SAMN10843112	clinical	cd_8_group_2264	cd_4_group_2315	cd_2_group_9463
PDT000584728.1	PDS000084711.225	SAMN12730847	clinical	cd_8_group_2264	cd_4_group_2315	cd_2_group_9463
PDT000587152.1	PDS000084711.225	SAMN12768393	clinical	cd_8_group_2264	cd_4_group_2315	cd_2_group_9463
PDT000596685.1	PDS000084711.225	SAMN12870164	clinical	cd_8_group_2264	cd_4_group_2315	cd_2_group_9463
PDT000683268.1	PDS000084711.225	SAMN14097495	clinical	cd_8_group_2264	cd_4_group_2315	cd_2_group_9463
PDT000212635.2	PDS000084711.225	SAMN07143147	clinical	cd_8_group_2264	cd_4_group_2315	cd_2_group_9496
PDT000940014.1	PDS000084711.225	SAMN17516884	clinical	cd_8_group_2264	cd_4_group_2315	cd_2_group_9496
PDT000630927.1	PDS000084711.225	SAMN13332214	clinical	cd_8_group_2264	cd_4_group_28380	cd_2_group_26478
PDT000634739.1	PDS000084711.225	SAMN13354158	clinical	cd_8_group_2264	cd_4_group_28380	cd_2_group_26478
PDT000635631.1	PDS000084711.225	SAMN13379026	clinical	cd_8_group_2264	cd_4_group_28380	cd_2_group_26478
PDT000690667.1	PDS000084711.225	SAMN14207207	clinical	cd_8_group_2264	cd_4_group_28380	cd_2_group_26478
PDT000052730.2	PDS000084711.225	SAMN03465642	clinical	cd_8_group_2264	cd_4_group_2844	cd_2_group_2499
PDT000058246.2	PDS000084711.225	SAMN03478316	clinical	cd_8_group_2264	cd_4_group_2844	cd_2_group_2499
PDT000183775.2	PDS000084711.225	SAMN06285785	clinical	cd_8_group_2264	cd_4_group_2844	cd_2_group_2499
PDT001646436.1	PDS000084711.225	SAMEA112655753	NULL	cd_8_group_2264	cd_4_group_3065	-
PDT000053386.2	PDS000084711.225	SAMN03466307	clinical	cd_8_group_2264	cd_4_group_3065	cd_2_group_2717
PDT000054373.2	PDS000084711.225	SAMN03469626	clinical	cd_8_group_2264	cd_4_group_3065	cd_2_group_2717
PDT000058298.2	PDS000084711.225	SAMN03478368	clinical	cd_8_group_2264	cd_4_group_3065	cd_2_group_2717
PDT000717342.1	PDS000084711.225	SAMN14488351	clinical	cd_8_group_2264	cd_4_group_30984	cd_2_group_28977
PDT000795018.1	PDS000084711.225	SAMN15594481	clinical	cd_8_group_2264	cd_4_group_30984	cd_2_group_28977
PDT000056777.2	PDS000084711.225	SAMN03477289	clinical	cd_8_group_2264	cd_4_group_3259	-
PDT000183868.2	PDS000084711.225	SAMN06285920	clinical	cd_8_group_2264	cd_4_group_3259	-
PDT000054199.2	PDS000084711.225	SAMN03469056	clinical	cd_8_group_2264	cd_4_group_3259	cd_2_group_2905
PDT000056365.2	PDS000084711.225	SAMN03476849	clinical	cd_8_group_2264	cd_4_group_3259	cd_2_group_2905
PDT000058285.2	PDS000084711.225	SAMN03478355	clinical	cd_8_group_2264	cd_4_group_3259	cd_2_group_2905
PDT000837034.1	PDS000084711.225	SAMN16170484	clinical	cd_8_group_2264	cd_4_group_33815	-
PDT001832539.1	PDS000084711.225	SAMEA112912412	NULL	cd_8_group_2264	cd_4_group_33815	-
PDT000057282.2	PDS000084711.225	SAMN03477796	clinical	cd_8_group_2264	cd_4_group_3883	cd_2_group_3441
PDT000120284.2	PDS000084711.225	SAMN04574766	clinical	cd_8_group_2264	cd_4_group_3883	cd_2_group_3441
PDT001127351.1	PDS000084711.225	SAMN21390146	clinical	cd_8_group_2264	cd_4_group_40218	-
PDT001127391.1	PDS000084711.225	SAMN21389239	clinical	cd_8_group_2264	cd_4_group_40218	-
PDT001871721.1	PDS000084711.225	SAMN31141712	clinical	cd_8_group_2264	cd_4_group_40218	-
PDT001104324.1	PDS000084711.225	SAMN20527456	clinical	cd_8_group_2264	cd_4_group_40218	cd_2_group_38204
PDT001110805.1	PDS000084711.225	SAMN20797348	clinical	cd_8_group_2264	cd_4_group_40218	cd_2_group_38204
PDT001128673.1	PDS000084711.225	SAMN21396496	environmental/other	cd_8_group_2264	cd_4_group_40218	cd_2_group_38204
PDT001408635.1	PDS000084711.225	SAMN30651304	clinical	cd_8_group_2264	cd_4_group_40218	cd_2_group_38204
PDT000299431.2	PDS000084711.225	SAMN08797795	clinical	cd_8_group_2264	cd_4_group_4058	-
PDT001921825.1	PDS000084711.225	SAMN37703060	clinical	cd_8_group_2264	cd_4_group_4058	-
PDT001921843.1	PDS000084711.225	SAMN37703083	clinical	cd_8_group_2264	cd_4_group_4058	-
PDT001921856.1	PDS000084711.225	SAMN37703092	clinical	cd_8_group_2264	cd_4_group_4058	-
PDT001921866.1	PDS000084711.225	SAMN37703207	clinical	cd_8_group_2264	cd_4_group_4058	-
PDT000058834.2	PDS000084711.225	SAMN03479359	clinical	cd_8_group_2264	cd_4_group_4058	cd_2_group_3604
PDT000183544.2	PDS000084711.225	SAMN06285210	clinical	cd_8_group_2264	cd_4_group_4058	cd_2_group_3604
PDT000326395.1	PDS000084711.225	SAMN09387939	clinical	cd_8_group_2264	cd_4_group_4058	cd_2_group_3604
PDT000326466.1	PDS000084711.225	SAMN09388009	clinical	cd_8_group_2264	cd_4_group_4058	cd_2_group_3604
PDT000479183.1	PDS000084711.225	SAMN11149657	clinical	cd_8_group_2264	cd_4_group_4058	cd_2_group_3604
PDT001137924.1	PDS000084711.225	SAMN21616167	clinical	cd_8_group_2264	cd_4_group_4058	cd_2_group_39448
PDT001921817.1	PDS000084711.225	SAMN37703042	clinical	cd_8_group_2264	cd_4_group_4058	cd_2_group_39448
PDT001921862.1	PDS000084711.225	SAMN37703099	clinical	cd_8_group_2264	cd_4_group_4058	cd_2_group_39448
PDT001921863.1	PDS000084711.225	SAMN37703098	clinical	cd_8_group_2264	cd_4_group_4058	cd_2_group_39448
PDT001144221.1	PDS000084711.225	SAMN22014351	clinical	cd_8_group_2264	cd_4_group_4058	cd_2_group_39649
PDT001161493.1	PDS000084711.225	SAMN22562391	clinical	cd_8_group_2264	cd_4_group_4058	cd_2_group_39649
PDT001664109.1	PDS000084711.225	SAMN33828667	clinical	cd_8_group_2264	cd_4_group_4058	cd_2_group_50176
PDT001674136.1	PDS000084711.225	SAMN33954820	clinical	cd_8_group_2264	cd_4_group_4058	cd_2_group_50176
PDT000179620.2	PDS000084711.225	SAMN06247363	clinical	cd_8_group_2264	cd_4_group_8396	cd_2_group_7550
PDT000179672.2	PDS000084711.225	SAMN06247425	clinical	cd_8_group_2264	cd_4_group_8396	cd_2_group_7550
PDT000182503.2	PDS000084711.225	SAMN06278497	clinical	cd_8_group_2264	cd_4_group_8396	cd_2_group_7550
PDT000183769.2	PDS000084711.225	SAMN06285761	clinical	cd_8_group_2264	cd_4_group_8799	-
PDT000183630.2	PDS000084711.225	SAMN06285484	clinical	cd_8_group_2264	cd_4_group_8799	cd_2_group_7981
PDT000183732.2	PDS000084711.225	SAMN06285678	clinical	cd_8_group_2264	cd_4_group_8799	cd_2_group_7981
PDT000183856.2	PDS000084711.225	SAMN06285911	clinical	cd_8_group_2264	cd_4_group_8799	cd_2_group_7981
PDT000449977.1	PDS000031514.35	SAMEA104279771	NULL	cd_8_group_22640	cd_4_group_22618	cd_2_group_20957
PDT001152799.1	PDS000031514.35	SAMEA6142375	NULL	cd_8_group_22640	cd_4_group_22618	cd_2_group_20957
PDT001261905.1	PDS000031514.35	SAMEA1889031	clinical	cd_8_group_22640	cd_4_group_22618	cd_2_group_20957
PDT000678821.1	PDS000056425.6	SAMEA5038624	NULL	cd_8_group_22641	cd_4_group_22619	-
PDT000449979.1	PDS000056425.6	SAMEA104279773	NULL	cd_8_group_22641	cd_4_group_22619	cd_2_group_20958
PDT000679080.1	PDS000056425.6	SAMEA5038594	NULL	cd_8_group_22641	cd_4_group_22619	cd_2_group_20958
PDT000684111.1	PDS000056881.2	SAMEA6514220	NULL	cd_8_group_22642	cd_4_group_22620	-
PDT000449986.1	PDS000056881.2	SAMEA104279781	NULL	cd_8_group_22642	cd_4_group_22620	cd_2_group_20959
PDT000909665.1	PDS000056881.2	SAMEA7113453	clinical	cd_8_group_22642	cd_4_group_22620	cd_2_group_20959
PDT000449987.1	PDS000106143.228	SAMEA104279782	NULL	cd_8_group_22643	cd_4_group_22621	cd_2_group_20960
PDT000449993.1	PDS000106143.228	SAMEA104279789	NULL	cd_8_group_22643	cd_4_group_22621	cd_2_group_20960
PDT000449999.1	PDS000106143.228	SAMEA104279795	NULL	cd_8_group_22643	cd_4_group_22621	cd_2_group_20960
PDT001152970.1	PDS000106143.228	SAMEA6142413	NULL	cd_8_group_22643	cd_4_group_22621	cd_2_group_20960
PDT001261896.1	PDS000106143.228	SAMEA1889064	clinical	cd_8_group_22643	cd_4_group_22621	cd_2_group_20960
PDT000449988.1	PDS000100251.126	SAMEA104279783	NULL	cd_8_group_22644	cd_4_group_22622	cd_2_group_20961
PDT000911132.1	PDS000100251.126	SAMEA7114923	clinical	cd_8_group_22644	cd_4_group_22622	cd_2_group_20961
PDT000449990.1	PDS000065608.1	SAMEA104279785	NULL	cd_8_group_22645	-	-
PDT000789780.1	PDS000065608.1	SAMEA5671454	NULL	cd_8_group_22645	-	-
PDT000450002.1	PDS000100620.1	SAMEA104279798	NULL	cd_8_group_22646	-	-
PDT000450605.1	PDS000100620.1	SAMEA104138505	NULL	cd_8_group_22646	cd_4_group_22690	-
PDT000450848.1	PDS000100620.1	SAMEA104138569	NULL	cd_8_group_22646	cd_4_group_22690	-
PDT000674080.1	PDS000100620.1	SAMEA5038972	NULL	cd_8_group_22646	cd_4_group_29711	cd_2_group_27719
PDT000792006.1	PDS000100620.1	SAMEA5671608	NULL	cd_8_group_22646	cd_4_group_29711	cd_2_group_27719
PDT000450004.1	PDS000106143.228	SAMEA104279800	NULL	cd_8_group_22647	cd_4_group_22623	cd_2_group_20965
PDT000450051.1	PDS000106143.228	SAMEA104279855	NULL	cd_8_group_22647	cd_4_group_22623	cd_2_group_20965
PDT000450091.1	PDS000168436.1	SAMEA104279897	NULL	cd_8_group_22648	-	-
PDT000450339.1	PDS000168436.1	SAMEA104138166	NULL	cd_8_group_22648	-	-
PDT001184052.1	PDS000168436.1	SAMN23413063	clinical	cd_8_group_22648	-	-
PDT000450013.1	PDS000168436.1	SAMEA104279813	NULL	cd_8_group_22648	cd_4_group_22624	cd_2_group_20966
PDT000450131.1	PDS000168436.1	SAMEA104279938	NULL	cd_8_group_22648	cd_4_group_22624	cd_2_group_20966
PDT000797023.1	PDS000168436.1	SAMN15643566	clinical	cd_8_group_22648	cd_4_group_32870	cd_2_group_30892
PDT000804758.2	PDS000168436.1	SAMN15767907	clinical	cd_8_group_22648	cd_4_group_32870	cd_2_group_30892
PDT000669362.1	PDS000026617.518	SAMN13916935	clinical	cd_8_group_22649	-	-
PDT000450022.1	PDS000026617.518	SAMEA104279824	NULL	cd_8_group_22649	cd_4_group_22626	cd_2_group_20968
PDT001126307.1	PDS000026617.518	SAMN21365123	clinical	cd_8_group_22649	cd_4_group_22626	cd_2_group_20968
PDT000042891.4	PDS000027002.44	SAMN03168628	clinical	cd_8_group_2265	-	-
PDT000125453.2	PDS000027002.44	SAMN04575448	clinical	cd_8_group_2265	-	-
PDT000211003.2	PDS000027002.44	SAMN07152254	clinical	cd_8_group_2265	-	-
PDT000223228.2	PDS000027002.44	SAMN07315506	clinical	cd_8_group_2265	-	-
PDT000297097.2	PDS000027002.44	SAMN08774277	clinical	cd_8_group_2265	-	-
PDT000407258.1	PDS000027002.44	SAMN10424474	clinical	cd_8_group_2265	-	-
PDT000478227.1	PDS000027002.44	SAMN11130526	clinical	cd_8_group_2265	-	-
PDT000720155.1	PDS000027002.44	SAMN14546054	clinical	cd_8_group_2265	-	-
PDT000722795.1	PDS000027002.44	SAMN14606545	clinical	cd_8_group_2265	-	-
PDT000839328.1	PDS000027002.44	SAMN16214034	clinical	cd_8_group_2265	-	-
PDT001270803.1	PDS000027002.44	SAMN26748241	clinical	cd_8_group_2265	-	-
PDT001839354.2	PDS000027002.44	SAMN36827245	clinical	cd_8_group_2265	-	-
PDT000254520.2	PDS000027002.44	SAMN07816181	clinical	cd_8_group_2265	cd_4_group_12964	-
PDT000542300.1	PDS000027002.44	SAMN12239082	clinical	cd_8_group_2265	cd_4_group_12964	cd_2_group_23436
PDT000542337.1	PDS000027002.44	SAMN12250456	clinical	cd_8_group_2265	cd_4_group_12964	cd_2_group_23436
PDT000997555.1	PDS000027002.44	SAMN18606717	clinical	cd_8_group_2265	cd_4_group_14112	-
PDT000274271.2	PDS000027002.44	SAMN08213484	clinical	cd_8_group_2265	cd_4_group_14112	cd_2_group_12751
PDT000668446.2	PDS000027002.44	SAMN13898790	clinical	cd_8_group_2265	cd_4_group_14112	cd_2_group_12751
PDT000690218.1	PDS000027002.44	SAMN14175036	clinical	cd_8_group_2265	cd_4_group_14112	cd_2_group_12751
PDT000869223.1	PDS000027002.44	SAMN16563280	clinical	cd_8_group_2265	cd_4_group_14112	cd_2_group_12751
PDT001355506.1	PDS000027002.44	SAMN29599250	clinical	cd_8_group_2265	cd_4_group_14112	cd_2_group_12751
PDT000126354.2	PDS000027002.44	SAMN04622954	clinical	cd_8_group_2265	cd_4_group_6423	-
PDT000285452.2	PDS000027002.44	SAMN08480836	clinical	cd_8_group_2265	cd_4_group_6423	-
PDT000296856.2	PDS000027002.44	SAMN08773508	clinical	cd_8_group_2265	cd_4_group_6423	-
PDT000498872.1	PDS000027002.44	SAMN11582206	clinical	cd_8_group_2265	cd_4_group_6423	-
PDT000499765.1	PDS000027002.44	SAMN11618893	clinical	cd_8_group_2265	cd_4_group_6423	-
PDT000571211.1	PDS000027002.44	SAMN12621317	clinical	cd_8_group_2265	cd_4_group_6423	-
PDT000690256.1	PDS000027002.44	SAMN14175451	clinical	cd_8_group_2265	cd_4_group_6423	-
PDT000984438.1	PDS000027002.44	SAMN18278294	clinical	cd_8_group_2265	cd_4_group_6423	-
PDT000244640.2	PDS000027002.44	SAMN07662859	clinical	cd_8_group_2265	cd_4_group_6423	cd_2_group_11229
PDT000313170.2	PDS000027002.44	SAMN09101131	clinical	cd_8_group_2265	cd_4_group_6423	cd_2_group_11229
PDT001570595.1	PDS000027002.44	SAMN32644329	clinical	cd_8_group_2265	cd_4_group_6423	cd_2_group_11229
PDT000709842.1	PDS000027002.44	SAMN14387619	clinical	cd_8_group_2265	cd_4_group_6423	cd_2_group_28789
PDT000881136.1	PDS000027002.44	SAMN16687918	clinical	cd_8_group_2265	cd_4_group_6423	cd_2_group_28789
PDT000450023.1	PDS000106143.228	SAMEA104279825	NULL	cd_8_group_22650	-	-
PDT001272219.1	PDS000106143.228	SAMN26855966	environmental/other	cd_8_group_22650	-	-
PDT000450035.1	PDS000056889.7	SAMEA104279838	NULL	cd_8_group_22651	-	-
PDT000685861.1	PDS000056889.7	SAMEA6514118	NULL	cd_8_group_22651	-	-
PDT000450041.1	PDS000112649.77	SAMEA104279844	NULL	cd_8_group_22652	cd_4_group_22627	cd_2_group_20969
PDT001152738.1	PDS000112649.77	SAMEA6142360	NULL	cd_8_group_22652	cd_4_group_22627	cd_2_group_20969
PDT001261866.1	PDS000112649.77	SAMEA1889042	clinical	cd_8_group_22652	cd_4_group_22627	cd_2_group_20969
PDT000450049.1	PDS000074019.6	SAMEA104279852	NULL	cd_8_group_22653	-	-
PDT001188492.1	PDS000074019.6	SAMEA104423878	NULL	cd_8_group_22653	-	-
PDT001188542.1	PDS000074019.6	SAMEA104423928	NULL	cd_8_group_22653	-	-
PDT001188541.1	PDS000074019.6	SAMEA104423927	NULL	cd_8_group_22653	cd_4_group_43037	-
PDT001188543.1	PDS000074019.6	SAMEA104423929	NULL	cd_8_group_22653	cd_4_group_43037	-
PDT000450050.1	PDS000013655.11	SAMEA104279853	NULL	cd_8_group_22654	cd_4_group_22629	cd_2_group_20970
PDT000791969.1	PDS000013655.11	SAMEA5671036	NULL	cd_8_group_22654	cd_4_group_22629	cd_2_group_20970
PDT000909203.1	PDS000100251.126	SAMEA7112990	clinical	cd_8_group_22655	-	-
PDT000450068.1	PDS000100251.126	SAMEA104279874	NULL	cd_8_group_22655	cd_4_group_22630	-
PDT000450382.1	PDS000100251.126	SAMEA104138225	NULL	cd_8_group_22655	cd_4_group_22630	-
PDT000450071.1	PDS000026823.27	SAMEA104279877	NULL	cd_8_group_22656	cd_4_group_22631	cd_2_group_20971
PDT000684270.1	PDS000026823.27	SAMEA6514445	NULL	cd_8_group_22656	cd_4_group_22631	cd_2_group_20971
PDT001153522.1	PDS000026823.27	SAMEA6143191	NULL	cd_8_group_22656	cd_4_group_22631	cd_2_group_20971
PDT000450110.1	PDS000045989.16	SAMEA104279916	NULL	cd_8_group_22657	cd_4_group_22632	cd_2_group_20973
PDT000623246.1	PDS000045989.16	SAMN10076455	environmental/other	cd_8_group_22657	cd_4_group_22632	cd_2_group_20973
PDT000450136.1	PDS000056902.1	SAMEA104279949	NULL	cd_8_group_22658	cd_4_group_22633	cd_2_group_20974
PDT000684135.1	PDS000056902.1	SAMEA6514261	NULL	cd_8_group_22658	cd_4_group_22633	cd_2_group_20974
PDT000450139.1	PDS000039585.14	SAMEA104279952	NULL	cd_8_group_22659	-	-
PDT000684099.1	PDS000039585.14	SAMEA6514191	NULL	cd_8_group_22659	-	-
PDT001186751.1	PDS000065758.828	SAMEA4715784	clinical	cd_8_group_2266	-	-
PDT001186752.1	PDS000065758.828	SAMEA4715785	clinical	cd_8_group_2266	-	-
PDT001832518.1	PDS000065758.828	SAMEA112912391	NULL	cd_8_group_2266	-	-
PDT001832395.1	PDS000065758.828	SAMEA112912139	NULL	cd_8_group_2266	cd_4_group_2196	-
PDT001832536.1	PDS000065758.828	SAMEA112912409	NULL	cd_8_group_2266	cd_4_group_2196	-
PDT000042896.4	PDS000065758.828	SAMN03168636	clinical	cd_8_group_2266	cd_4_group_2196	cd_2_group_1983
PDT000043501.5	PDS000065758.828	SAMN03169448	clinical	cd_8_group_2266	cd_4_group_2196	cd_2_group_1983
PDT000520426.1	PDS000065758.828	SAMN12023539	clinical	cd_8_group_2266	cd_4_group_8360	-
PDT000179445.2	PDS000065758.828	SAMN06247174	clinical	cd_8_group_2266	cd_4_group_8360	cd_2_group_7499
PDT000179921.2	PDS000065758.828	SAMN06247675	clinical	cd_8_group_2266	cd_4_group_8360	cd_2_group_7499
PDT000180024.2	PDS000065758.828	SAMN06247781	clinical	cd_8_group_2266	cd_4_group_8360	cd_2_group_7499
PDT000180169.2	PDS000065758.828	SAMN06247919	clinical	cd_8_group_2266	cd_4_group_8360	cd_2_group_7499
PDT000180348.2	PDS000065758.828	SAMN06248088	clinical	cd_8_group_2266	cd_4_group_8360	cd_2_group_7499
PDT000180452.2	PDS000065758.828	SAMN06248217	clinical	cd_8_group_2266	cd_4_group_8360	cd_2_group_7499
PDT000180467.2	PDS000065758.828	SAMN06248244	clinical	cd_8_group_2266	cd_4_group_8360	cd_2_group_7499
PDT000182222.2	PDS000065758.828	SAMN06278224	clinical	cd_8_group_2266	cd_4_group_8360	cd_2_group_7499
PDT000182417.2	PDS000065758.828	SAMN06278414	clinical	cd_8_group_2266	cd_4_group_8360	cd_2_group_7499
PDT000182457.2	PDS000065758.828	SAMN06278448	clinical	cd_8_group_2266	cd_4_group_8360	cd_2_group_7499
PDT000182552.2	PDS000065758.828	SAMN06278540	clinical	cd_8_group_2266	cd_4_group_8360	cd_2_group_7499
PDT000182563.2	PDS000065758.828	SAMN06278571	clinical	cd_8_group_2266	cd_4_group_8360	cd_2_group_7499
PDT000182609.3	PDS000065758.828	SAMN06278602	clinical	cd_8_group_2266	cd_4_group_8360	cd_2_group_7499
PDT000182763.2	PDS000065758.828	SAMN06278755	clinical	cd_8_group_2266	cd_4_group_8360	cd_2_group_7499
PDT000182840.2	PDS000065758.828	SAMN06278846	clinical	cd_8_group_2266	cd_4_group_8360	cd_2_group_7499
PDT000183563.2	PDS000065758.828	SAMN06285270	clinical	cd_8_group_2266	cd_4_group_8360	cd_2_group_7499
PDT000183641.2	PDS000065758.828	SAMN06285497	clinical	cd_8_group_2266	cd_4_group_8360	cd_2_group_7499
PDT000183713.2	PDS000065758.828	SAMN06285644	clinical	cd_8_group_2266	cd_4_group_8360	cd_2_group_7499
PDT000214743.2	PDS000065758.828	SAMN07180846	clinical	cd_8_group_2266	cd_4_group_8360	cd_2_group_7499
PDT000299009.2	PDS000065758.828	SAMN08796552	clinical	cd_8_group_2266	cd_4_group_8360	cd_2_group_7499
PDT000299307.2	PDS000065758.828	SAMN08797620	clinical	cd_8_group_2266	cd_4_group_8360	cd_2_group_7499
PDT000301158.2	PDS000065758.828	SAMN08822212	clinical	cd_8_group_2266	cd_4_group_8360	cd_2_group_7499
PDT000301360.2	PDS000065758.828	SAMN08822582	clinical	cd_8_group_2266	cd_4_group_8360	cd_2_group_7499
PDT000301419.2	PDS000065758.828	SAMN08822642	clinical	cd_8_group_2266	cd_4_group_8360	cd_2_group_7499
PDT000301647.2	PDS000065758.828	SAMN08823123	clinical	cd_8_group_2266	cd_4_group_8360	cd_2_group_7499
PDT000301649.2	PDS000065758.828	SAMN08823122	clinical	cd_8_group_2266	cd_4_group_8360	cd_2_group_7499
PDT000301778.2	PDS000065758.828	SAMN08823334	clinical	cd_8_group_2266	cd_4_group_8360	cd_2_group_7499
PDT000302105.2	PDS000065758.828	SAMN08825416	clinical	cd_8_group_2266	cd_4_group_8360	cd_2_group_7499
PDT000330793.1	PDS000065758.828	SAMN09433573	clinical	cd_8_group_2266	cd_4_group_8360	cd_2_group_7499
PDT000388206.1	PDS000065758.828	SAMN10173921	clinical	cd_8_group_2266	cd_4_group_8360	cd_2_group_7499
PDT000439688.1	PDS000065758.828	SAMEA25834168	NULL	cd_8_group_2266	cd_4_group_8360	cd_2_group_7499
PDT000894405.1	PDS000065758.828	SAMEA5548175	clinical	cd_8_group_2266	cd_4_group_8360	cd_2_group_7499
PDT000894412.1	PDS000065758.828	SAMEA5548182	clinical	cd_8_group_2266	cd_4_group_8360	cd_2_group_7499
PDT001236329.1	PDS000065758.828	SAMEA5689525	clinical	cd_8_group_2266	cd_4_group_8360	cd_2_group_7499
PDT001236339.1	PDS000065758.828	SAMEA5689535	clinical	cd_8_group_2266	cd_4_group_8360	cd_2_group_7499
PDT001236340.1	PDS000065758.828	SAMEA5689536	clinical	cd_8_group_2266	cd_4_group_8360	cd_2_group_7499
PDT000450140.1	PDS000013879.86	SAMEA104279953	NULL	cd_8_group_22660	cd_4_group_22634	cd_2_group_20975
PDT000450190.1	PDS000013879.86	SAMEA104280012	NULL	cd_8_group_22660	cd_4_group_22634	cd_2_group_20975
PDT000450151.1	PDS000003809.129	SAMEA104279967	NULL	cd_8_group_22661	cd_4_group_22635	cd_2_group_20976
PDT000450157.1	PDS000003809.129	SAMEA104279946	NULL	cd_8_group_22661	cd_4_group_22635	cd_2_group_20976
PDT000450162.1	PDS000003809.129	SAMEA104279978	NULL	cd_8_group_22661	cd_4_group_22635	cd_2_group_20976
PDT000450168.1	PDS000003809.129	SAMEA104279985	NULL	cd_8_group_22661	cd_4_group_22635	cd_2_group_20976
PDT000450179.1	PDS000003809.129	SAMEA104280001	NULL	cd_8_group_22661	cd_4_group_22635	cd_2_group_20976
PDT000450194.1	PDS000003809.129	SAMEA104280017	NULL	cd_8_group_22661	cd_4_group_22635	cd_2_group_20976
PDT000450200.1	PDS000003809.129	SAMEA104280024	NULL	cd_8_group_22661	cd_4_group_22635	cd_2_group_20976
PDT000450208.1	PDS000003809.129	SAMEA104280033	NULL	cd_8_group_22661	cd_4_group_22635	cd_2_group_20976
PDT000450213.1	PDS000003809.129	SAMEA104280040	NULL	cd_8_group_22661	cd_4_group_22635	cd_2_group_20976
PDT000450221.1	PDS000003809.129	SAMEA104280049	NULL	cd_8_group_22661	cd_4_group_22635	cd_2_group_20976
PDT000684201.1	PDS000003809.129	SAMEA6514347	NULL	cd_8_group_22661	cd_4_group_22635	cd_2_group_20976
PDT000684208.1	PDS000003809.129	SAMEA6514356	NULL	cd_8_group_22661	cd_4_group_22635	cd_2_group_20976
PDT000685867.1	PDS000003809.129	SAMEA6514331	NULL	cd_8_group_22661	cd_4_group_22635	cd_2_group_20976
PDT000450160.1	PDS000042294.1	SAMEA104279974	NULL	cd_8_group_22662	cd_4_group_22637	cd_2_group_20978
PDT000450192.1	PDS000042294.1	SAMEA104280015	NULL	cd_8_group_22662	cd_4_group_22637	cd_2_group_20978
PDT000450182.1	PDS000013739.106	SAMEA104280004	NULL	cd_8_group_22663	-	-
PDT000909519.1	PDS000013739.106	SAMEA7113306	clinical	cd_8_group_22663	-	-
PDT000450206.1	PDS000026018.9	SAMEA104280031	NULL	cd_8_group_22664	-	-
PDT000684086.1	PDS000026018.9	SAMEA6514126	NULL	cd_8_group_22664	-	-
PDT000450224.1	PDS000042352.4	SAMEA104280238	NULL	cd_8_group_22665	cd_4_group_22638	cd_2_group_20980
PDT001470985.1	PDS000042352.4	SAMEA7129753	clinical	cd_8_group_22665	cd_4_group_22638	cd_2_group_20980
PDT000450781.1	PDS000056889.7	SAMEA104138417	NULL	cd_8_group_22666	-	-
PDT000450226.1	PDS000056889.7	SAMEA104280242	NULL	cd_8_group_22666	cd_4_group_22640	-
PDT000503858.1	PDS000056889.7	SAMEA104403890	NULL	cd_8_group_22666	cd_4_group_22640	-
PDT000450236.1	PDS000042382.3	SAMEA104280255	NULL	cd_8_group_22667	cd_4_group_22641	cd_2_group_20982
PDT000450759.1	PDS000042382.3	SAMEA104138219	NULL	cd_8_group_22667	cd_4_group_22641	cd_2_group_20982
PDT000910253.1	PDS000042382.3	SAMEA7114041	clinical	cd_8_group_22667	cd_4_group_22641	cd_2_group_20982
PDT000450259.1	PDS000042478.1	SAMEA104280284	NULL	cd_8_group_22668	cd_4_group_22643	cd_2_group_20983
PDT000450756.1	PDS000042478.1	SAMEA104138206	NULL	cd_8_group_22668	cd_4_group_22643	cd_2_group_20983
PDT000684004.1	PDS000013796.19	SAMEA6514134	NULL	cd_8_group_22669	cd_4_group_22644	-
PDT000450262.1	PDS000013796.19	SAMEA104280287	NULL	cd_8_group_22669	cd_4_group_22644	cd_2_group_20984
PDT000450272.1	PDS000013796.19	SAMEA104280302	NULL	cd_8_group_22669	cd_4_group_22644	cd_2_group_20984
PDT000042905.5	PDS000047496.1	SAMN03168644	clinical	cd_8_group_2267	-	-
PDT000043535.5	PDS000047496.1	SAMN03169499	clinical	cd_8_group_2267	-	-
PDT000450266.1	PDS000040809.8	SAMEA104280294	NULL	cd_8_group_22670	cd_4_group_22645	-
PDT000685164.1	PDS000040809.8	SAMEA6515006	NULL	cd_8_group_22670	cd_4_group_22645	-
PDT000684136.1	PDS000045970.2	SAMEA6514264	NULL	cd_8_group_22671	-	-
PDT000450273.1	PDS000045970.2	SAMEA104280303	NULL	cd_8_group_22671	cd_4_group_22646	-
PDT000503924.1	PDS000045970.2	SAMEA104403961	NULL	cd_8_group_22671	cd_4_group_22646	-
PDT000450275.1	PDS000026701.142	SAMEA104280305	NULL	cd_8_group_22672	-	-
PDT000450479.1	PDS000026701.142	SAMEA104138347	NULL	cd_8_group_22672	-	-
PDT000911881.1	PDS000026701.142	SAMEA7129668	clinical	cd_8_group_22672	-	-
PDT000450374.1	PDS000042349.8	SAMEA104138210	NULL	cd_8_group_22673	cd_4_group_22647	-
PDT000450276.1	PDS000042349.8	SAMEA104280309	NULL	cd_8_group_22673	cd_4_group_22647	cd_2_group_20985
PDT000911935.1	PDS000042349.8	SAMEA7129756	clinical	cd_8_group_22673	cd_4_group_22647	cd_2_group_20985
PDT000450287.1	PDS000026617.518	SAMEA104280336	NULL	cd_8_group_22674	cd_4_group_22650	cd_2_group_20988
PDT000692479.1	PDS000026617.518	SAMEA104404046	NULL	cd_8_group_22674	cd_4_group_22650	cd_2_group_20988
PDT000450296.1	PDS000042475.4	SAMEA104280366	NULL	cd_8_group_22675	-	-
PDT000503982.1	PDS000042475.4	SAMEA104404034	NULL	cd_8_group_22675	-	-
PDT000450307.1	PDS000042345.2	SAMEA104138120	NULL	cd_8_group_22676	-	-
PDT000503937.1	PDS000042345.2	SAMEA104403978	NULL	cd_8_group_22676	-	-
PDT001257671.1	PDS000168436.1	SAMEA4390637	NULL	cd_8_group_22677	-	-
PDT000450318.1	PDS000168436.1	SAMEA104138138	NULL	cd_8_group_22677	cd_4_group_22651	-
PDT000450450.1	PDS000168436.1	SAMEA104138315	NULL	cd_8_group_22677	cd_4_group_22651	-
PDT000450319.1	PDS000026018.9	SAMEA104138139	NULL	cd_8_group_22678	cd_4_group_22652	cd_2_group_20989
PDT000684119.1	PDS000026018.9	SAMEA6514238	NULL	cd_8_group_22678	cd_4_group_22652	cd_2_group_20989
PDT001257685.1	PDS000030204.56	SAMEA4390650	NULL	cd_8_group_22679	cd_4_group_22653	-
PDT000450321.1	PDS000030204.56	SAMEA104138141	NULL	cd_8_group_22679	cd_4_group_22653	cd_2_group_20990
PDT000450365.1	PDS000030204.56	SAMEA104138200	NULL	cd_8_group_22679	cd_4_group_22653	cd_2_group_20990
PDT000042909.4	PDS000026860.182	SAMN03168647	clinical	cd_8_group_2268	cd_4_group_2197	-
PDT000179419.2	PDS000026860.182	SAMN06247146	clinical	cd_8_group_2268	cd_4_group_2197	-
PDT000053022.2	PDS000026860.182	SAMN03465941	clinical	cd_8_group_2268	cd_4_group_2960	cd_2_group_2606
PDT000059932.2	PDS000026860.182	SAMN03480396	clinical	cd_8_group_2268	cd_4_group_2960	cd_2_group_2606
PDT000450327.1	PDS000042295.1	SAMEA104138148	NULL	cd_8_group_22680	cd_4_group_22654	cd_2_group_20992
PDT000450772.1	PDS000042295.1	SAMEA104138285	NULL	cd_8_group_22680	cd_4_group_22654	cd_2_group_20992
PDT001336127.1	PDS000042323.4	SAMEA5759853	NULL	cd_8_group_22681	cd_4_group_22655	-
PDT000450328.1	PDS000042323.4	SAMEA104138149	NULL	cd_8_group_22681	cd_4_group_22655	cd_2_group_20993
PDT001098708.1	PDS000042323.4	SAMN13906304	clinical	cd_8_group_22681	cd_4_group_22655	cd_2_group_20993
PDT000450342.1	PDS000105937.1	SAMEA104138171	NULL	cd_8_group_22682	cd_4_group_22657	-
PDT001257670.1	PDS000105937.1	SAMEA4390635	NULL	cd_8_group_22682	cd_4_group_22657	-
PDT000450349.1	PDS000106187.1	SAMEA104138179	NULL	cd_8_group_22683	cd_4_group_22658	-
PDT000503932.1	PDS000106187.1	SAMEA104403970	NULL	cd_8_group_22683	cd_4_group_22658	-
PDT000450351.1	PDS000168436.1	SAMEA104138181	NULL	cd_8_group_22684	cd_4_group_22659	-
PDT001257665.1	PDS000168436.1	SAMEA4390631	NULL	cd_8_group_22684	cd_4_group_22659	-
PDT000450373.1	PDS000056907.1	SAMEA104138209	NULL	cd_8_group_22685	cd_4_group_22660	cd_2_group_20995
PDT000684005.1	PDS000056907.1	SAMEA6514139	NULL	cd_8_group_22685	cd_4_group_22660	cd_2_group_20995
PDT000997931.1	PDS000159487.32	SAMN18614499	clinical	cd_8_group_22686	-	-
PDT000450376.1	PDS000159487.32	SAMEA104138213	NULL	cd_8_group_22686	cd_4_group_22661	cd_2_group_20996
PDT000450763.1	PDS000159487.32	SAMEA104138233	NULL	cd_8_group_22686	cd_4_group_22661	cd_2_group_20996
PDT000450384.1	PDS000027599.6	SAMEA104138228	NULL	cd_8_group_22687	-	-
PDT000450503.1	PDS000027599.6	SAMEA104138375	NULL	cd_8_group_22687	-	-
PDT000450391.1	PDS000042439.10	SAMEA104138237	NULL	cd_8_group_22688	cd_4_group_22662	cd_2_group_20997
PDT000911860.1	PDS000042439.10	SAMEA7129646	clinical	cd_8_group_22688	cd_4_group_22662	cd_2_group_20997
PDT000450406.1	PDS000045969.2	SAMEA104138256	NULL	cd_8_group_22689	cd_4_group_22663	cd_2_group_20999
PDT000503911.1	PDS000045969.2	SAMEA104403948	NULL	cd_8_group_22689	cd_4_group_22663	cd_2_group_20999
PDT000042912.4	PDS000121798.7	SAMN03168650	clinical	cd_8_group_2269	cd_4_group_2198	cd_2_group_1984
PDT000043193.5	PDS000121798.7	SAMN03169022	clinical	cd_8_group_2269	cd_4_group_2198	cd_2_group_1984
PDT000450429.1	PDS000056889.7	SAMEA104138293	NULL	cd_8_group_22690	-	-
PDT000450768.1	PDS000056889.7	SAMEA104138264	NULL	cd_8_group_22690	-	-
PDT000450431.1	PDS000026822.8	SAMEA104138295	NULL	cd_8_group_22691	-	-
PDT000450461.1	PDS000026822.8	SAMEA104138327	NULL	cd_8_group_22691	-	-
PDT000467871.1	PDS000026822.8	SAMN10975459	clinical	cd_8_group_22691	-	-
PDT000894365.1	PDS000026822.8	SAMEA5548134	clinical	cd_8_group_22691	-	-
PDT000911933.1	PDS000026822.8	SAMEA7129754	clinical	cd_8_group_22691	-	-
PDT000450435.1	PDS000056889.7	SAMEA104138299	NULL	cd_8_group_22692	cd_4_group_22664	cd_2_group_21000
PDT000683981.1	PDS000056889.7	SAMEA6514105	NULL	cd_8_group_22692	cd_4_group_22664	cd_2_group_21000
PDT000450437.1	PDS000168436.1	SAMEA104138301	NULL	cd_8_group_22693	-	-
PDT001171953.1	PDS000168436.1	SAMEA104124639	NULL	cd_8_group_22693	-	-
PDT000450440.1	PDS000042357.47	SAMEA104138304	NULL	cd_8_group_22694	cd_4_group_22665	cd_2_group_21001
PDT000503902.1	PDS000042357.47	SAMEA104403939	NULL	cd_8_group_22694	cd_4_group_22665	cd_2_group_21001
PDT000450442.1	PDS000100251.126	SAMEA104138306	NULL	cd_8_group_22695	cd_4_group_22666	cd_2_group_21002
PDT000503963.1	PDS000100251.126	SAMEA104404008	NULL	cd_8_group_22695	cd_4_group_22666	cd_2_group_21002
PDT000450443.1	PDS000039585.14	SAMEA104138307	NULL	cd_8_group_22696	cd_4_group_22667	cd_2_group_21003
PDT000503931.1	PDS000039585.14	SAMEA104403969	NULL	cd_8_group_22696	cd_4_group_22667	cd_2_group_21003
PDT000450463.1	PDS000042254.4	SAMEA104138329	NULL	cd_8_group_22697	cd_4_group_22670	cd_2_group_21005
PDT000684132.1	PDS000042254.4	SAMEA6514253	NULL	cd_8_group_22697	cd_4_group_22670	cd_2_group_21005
PDT000450474.1	PDS000100251.126	SAMEA104138342	NULL	cd_8_group_22698	cd_4_group_22671	cd_2_group_21006
PDT000450757.1	PDS000100251.126	SAMEA104138211	NULL	cd_8_group_22698	cd_4_group_22671	cd_2_group_21006
PDT000450475.1	PDS000077447.1	SAMEA104138343	NULL	cd_8_group_22699	-	-
PDT000910526.1	PDS000077447.1	SAMEA7114316	clinical	cd_8_group_22699	-	-
PDT000003334.5	PDS000031792.152	SAMN02345131	environmental/other	cd_8_group_227	cd_4_group_200	-
PDT000001498.3	PDS000031792.152	SAMN02345259	environmental/other	cd_8_group_227	cd_4_group_200	cd_2_group_174
PDT000001500.3	PDS000031792.152	SAMN02345266	environmental/other	cd_8_group_227	cd_4_group_200	cd_2_group_174
PDT000001503.3	PDS000031792.152	SAMN02345306	environmental/other	cd_8_group_227	cd_4_group_200	cd_2_group_174
PDT000001583.3	PDS000031792.152	SAMN02345220	environmental/other	cd_8_group_227	cd_4_group_200	cd_2_group_174
PDT000040322.3	PDS000031792.152	SAMN02847445	environmental/other	cd_8_group_227	cd_4_group_200	cd_2_group_174
PDT000119850.2	PDS000031792.152	SAMN02847407	environmental/other	cd_8_group_227	cd_4_group_200	cd_2_group_174
PDT000045953.3	PDS000031792.152	SAMN02847233	environmental/other	cd_8_group_227	cd_4_group_200	cd_2_group_2211
PDT000045967.3	PDS000031792.152	SAMN02847232	environmental/other	cd_8_group_227	cd_4_group_200	cd_2_group_2211
PDT000042919.4	PDS000085033.371	SAMN03168694	clinical	cd_8_group_2270	-	-
PDT000099325.2	PDS000085033.371	SAMN04363405	clinical	cd_8_group_2270	-	-
PDT000450482.1	PDS000042474.2	SAMEA104138352	NULL	cd_8_group_22700	cd_4_group_22672	cd_2_group_21007
PDT001064433.1	PDS000042474.2	SAMN19606327	clinical	cd_8_group_22700	cd_4_group_22672	cd_2_group_21007
PDT000503862.1	PDS000045971.1	SAMEA104403894	NULL	cd_8_group_22701	-	-
PDT000450490.1	PDS000045971.1	SAMEA104138360	NULL	cd_8_group_22701	cd_4_group_22674	cd_2_group_21009
PDT000503980.1	PDS000045971.1	SAMEA104404026	NULL	cd_8_group_22701	cd_4_group_22674	cd_2_group_21009
PDT000683930.1	PDS000100251.126	SAMEA6513976	NULL	cd_8_group_22702	-	-
PDT000450505.1	PDS000100251.126	SAMEA104138377	NULL	cd_8_group_22702	cd_4_group_22676	-
PDT001131720.1	PDS000100251.126	SAMN19958241	environmental/other	cd_8_group_22702	cd_4_group_22676	-
PDT000450511.1	PDS000045974.1	SAMEA104138383	NULL	cd_8_group_22703	-	-
PDT000503854.1	PDS000045974.1	SAMEA104403886	NULL	cd_8_group_22703	-	-
PDT000450513.1	PDS000100251.126	SAMEA104138385	NULL	cd_8_group_22704	cd_4_group_22677	cd_2_group_21010
PDT000450518.1	PDS000100251.126	SAMEA104138390	NULL	cd_8_group_22704	cd_4_group_22677	cd_2_group_21010
PDT000450545.1	PDS000064987.10	SAMEA104138426	NULL	cd_8_group_22705	-	-
PDT000773032.1	PDS000064987.10	SAMEA5556655	NULL	cd_8_group_22705	-	-
PDT000773133.1	PDS000064987.10	SAMEA5556681	NULL	cd_8_group_22705	-	-
PDT000773321.1	PDS000064987.10	SAMEA5556822	NULL	cd_8_group_22705	-	-
PDT000773325.1	PDS000064987.10	SAMEA5556823	NULL	cd_8_group_22705	-	-
PDT000773363.1	PDS000064987.10	SAMEA5556929	NULL	cd_8_group_22705	-	-
PDT000773424.1	PDS000064987.10	SAMEA5556752	NULL	cd_8_group_22705	-	-
PDT000773498.1	PDS000064987.10	SAMEA5556771	NULL	cd_8_group_22705	-	-
PDT000772980.1	PDS000064987.10	SAMEA5556640	NULL	cd_8_group_22705	cd_4_group_32212	cd_2_group_30256
PDT000773479.1	PDS000064987.10	SAMEA5556862	NULL	cd_8_group_22705	cd_4_group_32212	cd_2_group_30256
PDT000772998.1	PDS000064987.10	SAMEA5556646	NULL	cd_8_group_22705	cd_4_group_32216	cd_2_group_30259
PDT000773316.1	PDS000064987.10	SAMEA5556720	NULL	cd_8_group_22705	cd_4_group_32216	cd_2_group_30259
PDT000910851.1	PDS000064987.10	SAMEA7114641	clinical	cd_8_group_22705	cd_4_group_32216	cd_2_group_30259
PDT000773303.1	PDS000064987.10	SAMEA5557012	NULL	cd_8_group_22705	cd_4_group_32258	-
PDT000773400.1	PDS000064987.10	SAMEA5556746	NULL	cd_8_group_22705	cd_4_group_32258	-
PDT000773480.1	PDS000064987.10	SAMEA5556961	NULL	cd_8_group_22705	cd_4_group_32258	-
PDT000773510.1	PDS000064987.10	SAMEA5556774	NULL	cd_8_group_22705	cd_4_group_32258	-
PDT000781698.1	PDS000064987.10	SAMEA5556892	NULL	cd_8_group_22705	cd_4_group_32258	-
PDT000773302.1	PDS000064987.10	SAMEA5556914	NULL	cd_8_group_22705	cd_4_group_32258	cd_2_group_30290
PDT000773373.1	PDS000064987.10	SAMEA5556836	NULL	cd_8_group_22705	cd_4_group_32258	cd_2_group_30290
PDT000773482.1	PDS000064987.10	SAMEA5556767	NULL	cd_8_group_22705	cd_4_group_32258	cd_2_group_30290
PDT000781670.1	PDS000064987.10	SAMEA5556998	NULL	cd_8_group_22705	cd_4_group_32258	cd_2_group_30448
PDT000781689.1	PDS000064987.10	SAMEA5557006	NULL	cd_8_group_22705	cd_4_group_32258	cd_2_group_30448
PDT000450554.1	PDS000042409.3	SAMEA104138441	NULL	cd_8_group_22706	cd_4_group_22679	-
PDT000789668.1	PDS000042409.3	SAMEA5671405	NULL	cd_8_group_22706	cd_4_group_22679	-
PDT000450556.1	PDS000074488.2	SAMEA104138444	NULL	cd_8_group_22707	cd_4_group_22680	cd_2_group_21012
PDT000871478.1	PDS000074488.2	SAMN14646564	clinical	cd_8_group_22707	cd_4_group_22680	cd_2_group_21012
PDT001415539.1	PDS000074488.2	SAMEA104158596	NULL	cd_8_group_22707	cd_4_group_22680	cd_2_group_21012
PDT000450558.1	PDS000013739.106	SAMEA104138449	NULL	cd_8_group_22708	-	-
PDT000684846.1	PDS000013739.106	SAMEA6514946	NULL	cd_8_group_22708	-	-
PDT000450564.1	PDS000064974.34	SAMEA104138456	NULL	cd_8_group_22709	cd_4_group_22681	-
PDT000789825.1	PDS000064974.34	SAMEA5671594	NULL	cd_8_group_22709	cd_4_group_22681	-
PDT000043374.5	PDS000032671.105	SAMN03169264	clinical	cd_8_group_2271	-	-
PDT000056408.2	PDS000032671.105	SAMN03476894	clinical	cd_8_group_2271	-	-
PDT000059250.2	PDS000032671.105	SAMN03479708	clinical	cd_8_group_2271	-	-
PDT000122721.2	PDS000032671.105	SAMN04600782	clinical	cd_8_group_2271	-	-
PDT000122761.2	PDS000032671.105	SAMN04600919	clinical	cd_8_group_2271	-	-
PDT000226775.2	PDS000032671.105	SAMN07358467	clinical	cd_8_group_2271	-	-
PDT000317819.1	PDS000032671.105	SAMN09233573	clinical	cd_8_group_2271	-	-
PDT000324768.1	PDS000032671.105	SAMN09377487	clinical	cd_8_group_2271	-	-
PDT000328899.1	PDS000032671.105	SAMN09404319	clinical	cd_8_group_2271	-	-
PDT000337451.1	PDS000032671.105	SAMN09494490	clinical	cd_8_group_2271	-	-
PDT000382405.1	PDS000032671.105	SAMN10097550	clinical	cd_8_group_2271	-	-
PDT000580652.1	PDS000032671.105	SAMN12693005	clinical	cd_8_group_2271	-	-
PDT000637762.1	PDS000032671.105	SAMN13429470	clinical	cd_8_group_2271	-	-
PDT000908911.1	PDS000032671.105	SAMEA7112698	clinical	cd_8_group_2271	-	-
PDT000989812.1	PDS000032671.105	SAMN18314696	clinical	cd_8_group_2271	-	-
PDT001158414.1	PDS000032671.105	SAMEA6145173	NULL	cd_8_group_2271	-	-
PDT001491982.1	PDS000032671.105	SAMN31819584	clinical	cd_8_group_2271	-	-
PDT000378288.1	PDS000032671.105	SAMN10068855	clinical	cd_8_group_2271	cd_4_group_19658	cd_2_group_18067
PDT000379031.1	PDS000032671.105	SAMN10076008	clinical	cd_8_group_2271	cd_4_group_19658	cd_2_group_18067
PDT000043685.4	PDS000032671.105	SAMN03169653	clinical	cd_8_group_2271	cd_4_group_2199	-
PDT000052990.2	PDS000032671.105	SAMN03465909	clinical	cd_8_group_2271	cd_4_group_2199	-
PDT000056431.2	PDS000032671.105	SAMN03476917	clinical	cd_8_group_2271	cd_4_group_2199	-
PDT000056534.2	PDS000032671.105	SAMN03477033	clinical	cd_8_group_2271	cd_4_group_2199	-
PDT000058699.2	PDS000032671.105	SAMN03479224	clinical	cd_8_group_2271	cd_4_group_2199	-
PDT000098978.2	PDS000032671.105	SAMN04363048	clinical	cd_8_group_2271	cd_4_group_2199	-
PDT000122325.2	PDS000032671.105	SAMN04600194	clinical	cd_8_group_2271	cd_4_group_2199	-
PDT000122601.2	PDS000032671.105	SAMN04600625	clinical	cd_8_group_2271	cd_4_group_2199	-
PDT000332972.1	PDS000032671.105	SAMN09459189	clinical	cd_8_group_2271	cd_4_group_2199	-
PDT000351127.1	PDS000032671.105	SAMN09683647	clinical	cd_8_group_2271	cd_4_group_2199	-
PDT000383016.1	PDS000032671.105	SAMN10103525	clinical	cd_8_group_2271	cd_4_group_2199	-
PDT000456953.1	PDS000032671.105	SAMN10848588	clinical	cd_8_group_2271	cd_4_group_2199	-
PDT000519600.1	PDS000032671.105	SAMN12009062	clinical	cd_8_group_2271	cd_4_group_2199	-
PDT000639422.1	PDS000032671.105	SAMN13473118	clinical	cd_8_group_2271	cd_4_group_2199	-
PDT000326521.1	PDS000032671.105	SAMN09388057	clinical	cd_8_group_2271	cd_4_group_2199	cd_2_group_15583
PDT001104733.1	PDS000032671.105	SAMN20606875	clinical	cd_8_group_2271	cd_4_group_2199	cd_2_group_15583
PDT000390015.1	PDS000032671.105	SAMN10229221	clinical	cd_8_group_2271	cd_4_group_2199	cd_2_group_18658
PDT000454631.1	PDS000032671.105	SAMN10835829	clinical	cd_8_group_2271	cd_4_group_2199	cd_2_group_18658
PDT000042925.4	PDS000032671.105	SAMN03168700	clinical	cd_8_group_2271	cd_4_group_2199	cd_2_group_1985
PDT000043498.5	PDS000032671.105	SAMN03169446	clinical	cd_8_group_2271	cd_4_group_2199	cd_2_group_1985
PDT000053519.2	PDS000032671.105	SAMN03466442	clinical	cd_8_group_2271	cd_4_group_2199	cd_2_group_1985
PDT000056357.2	PDS000032671.105	SAMN03476841	clinical	cd_8_group_2271	cd_4_group_2199	cd_2_group_1985
PDT000057242.2	PDS000032671.105	SAMN03477756	clinical	cd_8_group_2271	cd_4_group_2199	cd_2_group_1985
PDT000058779.2	PDS000032671.105	SAMN03479304	clinical	cd_8_group_2271	cd_4_group_2199	cd_2_group_1985
PDT000059884.2	PDS000032671.105	SAMN03480348	clinical	cd_8_group_2271	cd_4_group_2199	cd_2_group_1985
PDT000476996.1	PDS000032671.105	SAMN11109125	clinical	cd_8_group_2271	cd_4_group_2199	cd_2_group_1985
PDT000056850.2	PDS000032671.105	SAMN03477362	clinical	cd_8_group_2271	cd_4_group_2199	cd_2_group_3373
PDT000313522.2	PDS000032671.105	SAMN09203664	clinical	cd_8_group_2271	cd_4_group_2199	cd_2_group_3373
PDT000328280.1	PDS000032671.105	SAMN09396837	clinical	cd_8_group_2271	cd_4_group_2199	cd_2_group_3373
PDT000330531.1	PDS000032671.105	SAMN09431348	clinical	cd_8_group_2271	cd_4_group_2199	cd_2_group_3373
PDT000350782.1	PDS000032671.105	SAMN09666916	clinical	cd_8_group_2271	cd_4_group_2199	cd_2_group_3373
PDT000479335.1	PDS000032671.105	SAMN11157206	clinical	cd_8_group_2271	cd_4_group_2199	cd_2_group_3373
PDT000122763.2	PDS000032671.105	SAMN04600921	clinical	cd_8_group_2271	cd_4_group_2199	cd_2_group_5582
PDT000476441.1	PDS000032671.105	SAMN11096946	clinical	cd_8_group_2271	cd_4_group_2199	cd_2_group_5582
PDT000647942.1	PDS000032671.105	SAMN13624912	clinical	cd_8_group_2271	cd_4_group_28851	cd_2_group_26946
PDT000674804.1	PDS000032671.105	SAMN13961697	clinical	cd_8_group_2271	cd_4_group_28851	cd_2_group_26946
PDT000053011.2	PDS000032671.105	SAMN03465930	clinical	cd_8_group_2271	cd_4_group_2953	cd_2_group_2602
PDT000053205.2	PDS000032671.105	SAMN03466125	clinical	cd_8_group_2271	cd_4_group_2953	cd_2_group_2602
PDT000053106.2	PDS000032671.105	SAMN03466025	clinical	cd_8_group_2271	cd_4_group_2989	cd_2_group_2640
PDT000056038.2	PDS000032671.105	SAMN03476521	clinical	cd_8_group_2271	cd_4_group_2989	cd_2_group_2640
PDT000099961.2	PDS000032671.105	SAMN04364125	clinical	cd_8_group_2271	cd_4_group_2989	cd_2_group_2640
PDT000331756.1	PDS000032671.105	SAMN09435052	clinical	cd_8_group_2271	cd_4_group_2989	cd_2_group_2640
PDT000055027.2	PDS000032671.105	SAMN03475461	clinical	cd_8_group_2271	cd_4_group_3447	cd_2_group_3059
PDT000055135.2	PDS000032671.105	SAMN03475569	clinical	cd_8_group_2271	cd_4_group_3447	cd_2_group_3059
PDT000057647.2	PDS000032671.105	SAMN03478713	clinical	cd_8_group_2271	cd_4_group_3447	cd_2_group_3059
PDT000099065.2	PDS000032671.105	SAMN04363139	clinical	cd_8_group_2271	cd_4_group_3447	cd_2_group_3059
PDT000099516.2	PDS000032671.105	SAMN04363658	clinical	cd_8_group_2271	cd_4_group_3447	cd_2_group_3059
PDT000099663.2	PDS000032671.105	SAMN04363810	clinical	cd_8_group_2271	cd_4_group_3447	cd_2_group_3059
PDT000058467.2	PDS000032671.105	SAMN03478539	clinical	cd_8_group_2271	cd_4_group_4027	cd_2_group_3575
PDT000122282.2	PDS000032671.105	SAMN04600140	clinical	cd_8_group_2271	cd_4_group_4027	cd_2_group_3575
PDT000122848.2	PDS000032671.105	SAMN04601044	clinical	cd_8_group_2271	cd_4_group_6244	cd_2_group_5594
PDT000321666.1	PDS000032671.105	SAMN09285430	clinical	cd_8_group_2271	cd_4_group_6244	cd_2_group_5594
PDT000450569.1	PDS000064112.3	SAMEA104138465	NULL	cd_8_group_22710	cd_4_group_22682	-
PDT000773149.1	PDS000064112.3	SAMEA5556685	NULL	cd_8_group_22710	cd_4_group_22682	-
PDT000450572.1	PDS000159488.57	SAMEA104138474	NULL	cd_8_group_22711	-	-
PDT000997853.1	PDS000159488.57	SAMN18614574	clinical	cd_8_group_22711	-	-
PDT000773198.1	PDS000084711.225	SAMEA5556697	NULL	cd_8_group_22712	-	-
PDT000773262.1	PDS000084711.225	SAMEA5556708	NULL	cd_8_group_22712	-	-
PDT000773308.1	PDS000084711.225	SAMEA5556718	NULL	cd_8_group_22712	-	-
PDT000773404.1	PDS000084711.225	SAMEA5556747	NULL	cd_8_group_22712	-	-
PDT000773417.1	PDS000084711.225	SAMEA5556847	NULL	cd_8_group_22712	-	-
PDT000773454.1	PDS000084711.225	SAMEA5556856	NULL	cd_8_group_22712	-	-
PDT000773457.1	PDS000084711.225	SAMEA5556761	NULL	cd_8_group_22712	-	-
PDT000773511.1	PDS000084711.225	SAMEA5556870	NULL	cd_8_group_22712	-	-
PDT000773522.1	PDS000084711.225	SAMEA5556777	NULL	cd_8_group_22712	-	-
PDT000773560.1	PDS000084711.225	SAMEA5556979	NULL	cd_8_group_22712	-	-
PDT000773584.1	PDS000084711.225	SAMEA5556888	NULL	cd_8_group_22712	-	-
PDT000781663.1	PDS000084711.225	SAMEA5556801	NULL	cd_8_group_22712	-	-
PDT000909155.1	PDS000084711.225	SAMEA7112942	clinical	cd_8_group_22712	-	-
PDT000910756.1	PDS000084711.225	SAMEA7114546	clinical	cd_8_group_22712	-	-
PDT000450577.1	PDS000084711.225	SAMEA104138481	NULL	cd_8_group_22712	cd_4_group_22683	cd_2_group_21013
PDT000773361.1	PDS000084711.225	SAMEA5556736	NULL	cd_8_group_22712	cd_4_group_22683	cd_2_group_21013
PDT000773077.1	PDS000084711.225	SAMEA5556666	NULL	cd_8_group_22712	cd_4_group_32229	-
PDT000773369.1	PDS000084711.225	SAMEA5556835	NULL	cd_8_group_22712	cd_4_group_32229	-
PDT000773222.1	PDS000084711.225	SAMEA5556703	NULL	cd_8_group_22712	cd_4_group_32247	-
PDT000789551.1	PDS000084711.225	SAMEA5671120	NULL	cd_8_group_22712	cd_4_group_32247	-
PDT000773275.1	PDS000084711.225	SAMEA5556711	NULL	cd_8_group_22712	cd_4_group_32249	-
PDT000911524.1	PDS000084711.225	SAMEA7115223	clinical	cd_8_group_22712	cd_4_group_32249	-
PDT000773238.1	PDS000084711.225	SAMEA5556727	NULL	cd_8_group_22712	cd_4_group_32249	cd_2_group_30280
PDT000773412.1	PDS000084711.225	SAMEA5556749	NULL	cd_8_group_22712	cd_4_group_32249	cd_2_group_30280
PDT000781655.1	PDS000084711.225	SAMEA5556799	NULL	cd_8_group_22712	cd_4_group_32252	-
PDT000773279.1	PDS000084711.225	SAMEA5556712	NULL	cd_8_group_22712	cd_4_group_32252	cd_2_group_30283
PDT000773441.1	PDS000084711.225	SAMEA5556853	NULL	cd_8_group_22712	cd_4_group_32252	cd_2_group_30283
PDT000773568.1	PDS000084711.225	SAMEA5556884	NULL	cd_8_group_22712	cd_4_group_32252	cd_2_group_30283
PDT000773398.1	PDS000084711.225	SAMEA5556939	NULL	cd_8_group_22712	cd_4_group_32270	-
PDT000773463.1	PDS000084711.225	SAMEA5556957	NULL	cd_8_group_22712	cd_4_group_32270	-
PDT000773520.1	PDS000084711.225	SAMEA5556969	NULL	cd_8_group_22712	cd_4_group_32286	cd_2_group_30312
PDT000781680.1	PDS000084711.225	SAMEA5556807	NULL	cd_8_group_22712	cd_4_group_32286	cd_2_group_30312
PDT000450583.1	PDS000106143.228	SAMEA104138492	NULL	cd_8_group_22713	cd_4_group_22685	cd_2_group_21014
PDT000450813.1	PDS000106143.228	SAMEA104138533	NULL	cd_8_group_22713	cd_4_group_22685	cd_2_group_21014
PDT000450584.1	PDS000106143.228	SAMEA104138493	NULL	cd_8_group_22714	cd_4_group_22686	cd_2_group_21015
PDT000450600.1	PDS000106143.228	SAMEA104138500	NULL	cd_8_group_22714	cd_4_group_22686	cd_2_group_21015
PDT000450824.1	PDS000106143.228	SAMEA104138544	NULL	cd_8_group_22714	cd_4_group_22686	cd_2_group_21015
PDT000450840.1	PDS000106143.228	SAMEA104138560	NULL	cd_8_group_22714	cd_4_group_22686	cd_2_group_21015
PDT001272221.1	PDS000031514.35	SAMN26855957	environmental/other	cd_8_group_22715	cd_4_group_22687	-
PDT001272243.1	PDS000031514.35	SAMN26856001	environmental/other	cd_8_group_22715	cd_4_group_22687	-
PDT001272248.1	PDS000031514.35	SAMN26855996	environmental/other	cd_8_group_22715	cd_4_group_22687	-
PDT001272262.1	PDS000031514.35	SAMN26855989	environmental/other	cd_8_group_22715	cd_4_group_22687	-
PDT000450590.1	PDS000031514.35	SAMEA104138513	NULL	cd_8_group_22715	cd_4_group_22687	cd_2_group_21016
PDT001272260.1	PDS000031514.35	SAMN26856018	environmental/other	cd_8_group_22715	cd_4_group_22687	cd_2_group_21016
PDT000450607.1	PDS000042318.1	SAMEA104103368	NULL	cd_8_group_22716	cd_4_group_22692	cd_2_group_21020
PDT000450637.1	PDS000042318.1	SAMEA104103400	NULL	cd_8_group_22716	cd_4_group_22692	cd_2_group_21020
PDT000450609.1	PDS000117335.1	SAMEA104103370	NULL	cd_8_group_22717	cd_4_group_22693	-
PDT000451530.1	PDS000117335.1	SAMEA78283918	clinical	cd_8_group_22717	cd_4_group_22693	-
PDT001152182.1	PDS000041999.113	SAMEA6141620	NULL	cd_8_group_22718	cd_4_group_22695	-
PDT000450621.1	PDS000041999.113	SAMEA104103383	NULL	cd_8_group_22718	cd_4_group_22695	cd_2_group_21022
PDT000450684.1	PDS000041999.113	SAMEA104103449	NULL	cd_8_group_22718	cd_4_group_22695	cd_2_group_21022
PDT001163853.1	PDS000041999.113	SAMEA6141628	NULL	cd_8_group_22718	cd_4_group_22695	cd_2_group_21022
PDT001163858.1	PDS000041999.113	SAMEA6141624	NULL	cd_8_group_22718	cd_4_group_22695	cd_2_group_21022
PDT000450625.1	PDS000056883.2	SAMEA104103387	NULL	cd_8_group_22719	cd_4_group_22697	cd_2_group_21023
PDT000683674.1	PDS000056883.2	SAMEA5038714	NULL	cd_8_group_22719	cd_4_group_22697	cd_2_group_21023
PDT000683682.1	PDS000056883.2	SAMEA5038722	NULL	cd_8_group_22719	cd_4_group_22697	cd_2_group_21023
PDT000042930.4	PDS000168436.1	SAMN03168705	clinical	cd_8_group_2272	cd_4_group_2200	cd_2_group_1986
PDT000043421.5	PDS000168436.1	SAMN03169311	environmental/other	cd_8_group_2272	cd_4_group_2200	cd_2_group_1986
PDT001152331.1	PDS000041999.113	SAMEA6141937	NULL	cd_8_group_22720	-	-
PDT000450627.1	PDS000041999.113	SAMEA104103389	NULL	cd_8_group_22720	cd_4_group_22698	cd_2_group_21024
PDT000910169.1	PDS000041999.113	SAMEA7113957	clinical	cd_8_group_22720	cd_4_group_22698	cd_2_group_21024
PDT001154713.1	PDS000041999.113	SAMEA6143691	NULL	cd_8_group_22720	cd_4_group_42014	-
PDT001154802.1	PDS000041999.113	SAMEA6143705	NULL	cd_8_group_22720	cd_4_group_42014	-
PDT000450632.1	PDS000085033.371	SAMEA104103395	NULL	cd_8_group_22721	cd_4_group_22699	-
PDT000674423.1	PDS000085033.371	SAMEA5039199	NULL	cd_8_group_22721	cd_4_group_22699	-
PDT000450640.1	PDS000042446.2	SAMEA104103403	NULL	cd_8_group_22722	cd_4_group_22700	cd_2_group_21026
PDT000450686.1	PDS000042446.2	SAMEA104103451	NULL	cd_8_group_22722	cd_4_group_22700	cd_2_group_21026
PDT000908971.1	PDS000042446.2	SAMEA7112758	clinical	cd_8_group_22722	cd_4_group_22700	cd_2_group_21026
PDT000909023.1	PDS000042446.2	SAMEA7112810	clinical	cd_8_group_22722	cd_4_group_22700	cd_2_group_21026
PDT000909777.1	PDS000042446.2	SAMEA7113565	clinical	cd_8_group_22722	cd_4_group_22700	cd_2_group_21026
PDT000909780.1	PDS000042446.2	SAMEA7113568	clinical	cd_8_group_22722	cd_4_group_22700	cd_2_group_21026
PDT000909793.1	PDS000042446.2	SAMEA7113581	clinical	cd_8_group_22722	cd_4_group_22700	cd_2_group_21026
PDT000909797.1	PDS000042446.2	SAMEA7113585	clinical	cd_8_group_22722	cd_4_group_22700	cd_2_group_21026
PDT000909990.1	PDS000042446.2	SAMEA7113778	clinical	cd_8_group_22722	cd_4_group_22700	cd_2_group_21026
PDT000910360.1	PDS000042446.2	SAMEA7114148	clinical	cd_8_group_22722	cd_4_group_22700	cd_2_group_21026
PDT000910372.1	PDS000042446.2	SAMEA7114160	clinical	cd_8_group_22722	cd_4_group_22700	cd_2_group_21026
PDT000910386.1	PDS000042446.2	SAMEA7114175	clinical	cd_8_group_22722	cd_4_group_22700	cd_2_group_21026
PDT000910437.1	PDS000042446.2	SAMEA7114227	clinical	cd_8_group_22722	cd_4_group_22700	cd_2_group_21026
PDT000910455.1	PDS000042446.2	SAMEA7114245	clinical	cd_8_group_22722	cd_4_group_22700	cd_2_group_21026
PDT000910460.1	PDS000042446.2	SAMEA7114250	clinical	cd_8_group_22722	cd_4_group_22700	cd_2_group_21026
PDT000910478.1	PDS000042446.2	SAMEA7114268	clinical	cd_8_group_22722	cd_4_group_22700	cd_2_group_21026
PDT000910479.1	PDS000042446.2	SAMEA7114269	clinical	cd_8_group_22722	cd_4_group_22700	cd_2_group_21026
PDT000910483.1	PDS000042446.2	SAMEA7114273	clinical	cd_8_group_22722	cd_4_group_22700	cd_2_group_21026
PDT000910484.1	PDS000042446.2	SAMEA7114274	clinical	cd_8_group_22722	cd_4_group_22700	cd_2_group_21026
PDT000910485.1	PDS000042446.2	SAMEA7114275	clinical	cd_8_group_22722	cd_4_group_22700	cd_2_group_21026
PDT000911699.1	PDS000042446.2	SAMEA7115398	clinical	cd_8_group_22722	cd_4_group_22700	cd_2_group_21026
PDT000911700.1	PDS000042446.2	SAMEA7115399	clinical	cd_8_group_22722	cd_4_group_22700	cd_2_group_21026
PDT000911701.1	PDS000042446.2	SAMEA7115400	clinical	cd_8_group_22722	cd_4_group_22700	cd_2_group_21026
PDT000911703.1	PDS000042446.2	SAMEA7115402	clinical	cd_8_group_22722	cd_4_group_22700	cd_2_group_21026
PDT000911719.1	PDS000042446.2	SAMEA7115418	clinical	cd_8_group_22722	cd_4_group_22700	cd_2_group_21026
PDT000911721.1	PDS000042446.2	SAMEA7115420	clinical	cd_8_group_22722	cd_4_group_22700	cd_2_group_21026
PDT000911722.1	PDS000042446.2	SAMEA7115421	clinical	cd_8_group_22722	cd_4_group_22700	cd_2_group_21026
PDT000450642.1	PDS000064965.1	SAMEA104103406	NULL	cd_8_group_22723	cd_4_group_22701	-
PDT000773084.1	PDS000064965.1	SAMEA5556572	NULL	cd_8_group_22723	cd_4_group_22701	-
PDT001014881.1	PDS000042428.16	SAMEA104412239	clinical	cd_8_group_22724	-	-
PDT000450654.1	PDS000042428.16	SAMEA104103418	NULL	cd_8_group_22724	cd_4_group_22705	cd_2_group_21031
PDT000908821.1	PDS000042428.16	SAMEA7112606	clinical	cd_8_group_22724	cd_4_group_22705	cd_2_group_21031
PDT000450657.1	PDS000056321.2	SAMEA104103422	NULL	cd_8_group_22725	-	-
PDT000674010.1	PDS000056321.2	SAMEA5039149	NULL	cd_8_group_22725	-	-
PDT000674018.1	PDS000056321.2	SAMEA5039157	NULL	cd_8_group_22725	cd_4_group_29701	cd_2_group_27710
PDT000674025.1	PDS000056321.2	SAMEA5039165	NULL	cd_8_group_22725	cd_4_group_29701	cd_2_group_27710
PDT000674033.1	PDS000056321.2	SAMEA5039173	NULL	cd_8_group_22725	cd_4_group_29701	cd_2_group_27710
PDT000909579.1	PDS000056321.2	SAMEA7113366	NULL	cd_8_group_22725	cd_4_group_29701	cd_2_group_27710
PDT000450660.1	PDS000042412.3	SAMEA104103425	NULL	cd_8_group_22726	-	-
PDT000674390.1	PDS000042412.3	SAMEA5039191	NULL	cd_8_group_22726	-	-
PDT000450670.1	PDS000077236.1	SAMEA104103435	NULL	cd_8_group_22727	cd_4_group_22707	cd_2_group_21034
PDT000908973.1	PDS000077236.1	SAMEA7112760	clinical	cd_8_group_22727	cd_4_group_22707	cd_2_group_21034
PDT000909300.1	PDS000077236.1	SAMEA7113087	clinical	cd_8_group_22727	cd_4_group_22707	cd_2_group_21034
PDT000909900.1	PDS000077236.1	SAMEA7113688	clinical	cd_8_group_22727	cd_4_group_22707	cd_2_group_21034
PDT000910165.1	PDS000077236.1	SAMEA7113953	clinical	cd_8_group_22727	cd_4_group_22707	cd_2_group_21034
PDT000910436.1	PDS000077236.1	SAMEA7114226	clinical	cd_8_group_22727	cd_4_group_22707	cd_2_group_21034
PDT000450681.1	PDS000030554.6	SAMEA104103446	NULL	cd_8_group_22728	cd_4_group_22708	cd_2_group_21035
PDT000781668.1	PDS000030554.6	SAMEA5556804	NULL	cd_8_group_22728	cd_4_group_22708	cd_2_group_21035
PDT000450710.1	PDS000030030.65	SAMEA104279803	NULL	cd_8_group_22729	-	-
PDT001153658.1	PDS000030030.65	SAMEA6143204	NULL	cd_8_group_22729	-	-
PDT000053062.2	PDS000001791.35	SAMN03465981	environmental/other	cd_8_group_2273	-	-
PDT001294117.1	PDS000001791.35	SAMN27766273	environmental/other	cd_8_group_2273	-	-
PDT001287633.1	PDS000001791.35	SAMN27589654	environmental/other	cd_8_group_2273	cd_4_group_18015	-
PDT000338556.1	PDS000001791.35	SAMN09516113	clinical	cd_8_group_2273	cd_4_group_18015	cd_2_group_16513
PDT000380639.1	PDS000001791.35	SAMN10087152	clinical	cd_8_group_2273	cd_4_group_18015	cd_2_group_16513
PDT001104118.1	PDS000001791.35	SAMN20603443	clinical	cd_8_group_2273	cd_4_group_18015	cd_2_group_16513
PDT000351089.1	PDS000001791.35	SAMN09683611	environmental/other	cd_8_group_2273	cd_4_group_18676	-
PDT001287669.1	PDS000001791.35	SAMN27589655	environmental/other	cd_8_group_2273	cd_4_group_18676	-
PDT000458275.1	PDS000001791.35	SAMN10867386	environmental/other	cd_8_group_2273	cd_4_group_19667	-
PDT000378351.1	PDS000001791.35	SAMN10068930	environmental/other	cd_8_group_2273	cd_4_group_19667	cd_2_group_18075
PDT000627275.1	PDS000001791.35	SAMN13265885	clinical	cd_8_group_2273	cd_4_group_19667	cd_2_group_18075
PDT001130375.1	PDS000001791.35	SAMN21435866	clinical	cd_8_group_2273	cd_4_group_19667	cd_2_group_18075
PDT001277372.1	PDS000001791.35	SAMN27110906	environmental/other	cd_8_group_2273	cd_4_group_19667	cd_2_group_18075
PDT001277374.1	PDS000001791.35	SAMN27110903	environmental/other	cd_8_group_2273	cd_4_group_19667	cd_2_group_18075
PDT001287654.1	PDS000001791.35	SAMN27589668	environmental/other	cd_8_group_2273	cd_4_group_19667	cd_2_group_18075
PDT000351073.1	PDS000001791.35	SAMN09683607	environmental/other	cd_8_group_2273	cd_4_group_2201	-
PDT000457618.1	PDS000001791.35	SAMN10855095	environmental/other	cd_8_group_2273	cd_4_group_2201	-
PDT001291016.1	PDS000001791.35	SAMN27643040	environmental/other	cd_8_group_2273	cd_4_group_2201	-
PDT000345079.1	PDS000001791.35	SAMN09637928	environmental/other	cd_8_group_2273	cd_4_group_2201	cd_2_group_16955
PDT000641302.1	PDS000001791.35	SAMN13506210	clinical	cd_8_group_2273	cd_4_group_2201	cd_2_group_16955
PDT001287662.1	PDS000001791.35	SAMN27589672	environmental/other	cd_8_group_2273	cd_4_group_2201	cd_2_group_16955
PDT001288072.1	PDS000001791.35	SAMN27603345	environmental/other	cd_8_group_2273	cd_4_group_2201	cd_2_group_16955
PDT001291038.1	PDS000001791.35	SAMN27643060	environmental/other	cd_8_group_2273	cd_4_group_2201	cd_2_group_16955
PDT000406752.1	PDS000001791.35	SAMN10407921	clinical	cd_8_group_2273	cd_4_group_2201	cd_2_group_19331
PDT000406841.1	PDS000001791.35	SAMN10407563	clinical	cd_8_group_2273	cd_4_group_2201	cd_2_group_19331
PDT000042931.4	PDS000001791.35	SAMN03168706	environmental/other	cd_8_group_2273	cd_4_group_2201	cd_2_group_1987
PDT000043262.5	PDS000001791.35	SAMN03169096	clinical	cd_8_group_2273	cd_4_group_2201	cd_2_group_1987
PDT000056603.2	PDS000001791.35	SAMN03477102	clinical	cd_8_group_2273	cd_4_group_2201	cd_2_group_1987
PDT000058470.2	PDS000001791.35	SAMN03478542	clinical	cd_8_group_2273	cd_4_group_2201	cd_2_group_1987
PDT000099125.2	PDS000001791.35	SAMN04363199	clinical	cd_8_group_2273	cd_4_group_2201	cd_2_group_1987
PDT000318656.1	PDS000001791.35	SAMN09238769	clinical	cd_8_group_2273	cd_4_group_2201	cd_2_group_1987
PDT000376729.1	PDS000001791.35	SAMN10058791	environmental/other	cd_8_group_2273	cd_4_group_2201	cd_2_group_1987
PDT000423326.1	PDS000001791.35	SAMN10645008	environmental/other	cd_8_group_2273	cd_4_group_2201	cd_2_group_1987
PDT000053221.2	PDS000001791.35	SAMN03466141	clinical	cd_8_group_2273	cd_4_group_2201	cd_2_group_2672
PDT000053433.2	PDS000001791.35	SAMN03466355	clinical	cd_8_group_2273	cd_4_group_2201	cd_2_group_2672
PDT000056576.2	PDS000001791.35	SAMN03477075	clinical	cd_8_group_2273	cd_4_group_2201	cd_2_group_3333
PDT000214673.2	PDS000001791.35	SAMN07180759	clinical	cd_8_group_2273	cd_4_group_2201	cd_2_group_3333
PDT000321686.1	PDS000001791.35	SAMN09286108	clinical	cd_8_group_2273	cd_4_group_2201	cd_2_group_3333
PDT000349829.1	PDS000001791.35	SAMN09658815	environmental/other	cd_8_group_2273	cd_4_group_2201	cd_2_group_3333
PDT000386416.1	PDS000001791.35	SAMN10140140	clinical	cd_8_group_2273	cd_4_group_2201	cd_2_group_3333
PDT000452830.1	PDS000001791.35	SAMN10823728	environmental/other	cd_8_group_2273	cd_4_group_2201	cd_2_group_3333
PDT000475700.1	PDS000001791.35	SAMN11093291	environmental/other	cd_8_group_2273	cd_4_group_2201	cd_2_group_3333
PDT001143165.1	PDS000001791.35	SAMN21901984	environmental/other	cd_8_group_2273	cd_4_group_2201	cd_2_group_3333
PDT001287695.1	PDS000001791.35	SAMN27589678	environmental/other	cd_8_group_2273	cd_4_group_2201	cd_2_group_43014
PDT001413005.1	PDS000001791.35	SAMN30758667	environmental/other	cd_8_group_2273	cd_4_group_2201	cd_2_group_43014
PDT000635647.1	PDS000001791.35	SAMN13379060	clinical	cd_8_group_2273	cd_4_group_28458	cd_2_group_26555
PDT001143171.1	PDS000001791.35	SAMN21902004	environmental/other	cd_8_group_2273	cd_4_group_28458	cd_2_group_26555
PDT001225048.1	PDS000001791.35	SAMN25046026	environmental/other	cd_8_group_2273	cd_4_group_28458	cd_2_group_26555
PDT001287674.1	PDS000001791.35	SAMN27589644	environmental/other	cd_8_group_2273	cd_4_group_28458	cd_2_group_26555
PDT001287704.1	PDS000001791.35	SAMN27589667	environmental/other	cd_8_group_2273	cd_4_group_28458	cd_2_group_26555
PDT001290996.1	PDS000001791.35	SAMN27643005	environmental/other	cd_8_group_2273	cd_4_group_28458	cd_2_group_26555
PDT001551112.1	PDS000001791.35	SAMN32475225	environmental/other	cd_8_group_2273	cd_4_group_28458	cd_2_group_26555
PDT001552276.1	PDS000001791.35	SAMN32494341	environmental/other	cd_8_group_2273	cd_4_group_28458	cd_2_group_26555
PDT000054460.2	PDS000001791.35	SAMN03469718	clinical	cd_8_group_2273	cd_4_group_3319	cd_2_group_2952
PDT000056058.2	PDS000001791.35	SAMN03476541	clinical	cd_8_group_2273	cd_4_group_3319	cd_2_group_2952
PDT000911089.1	PDS000106143.228	SAMEA7114879	NULL	cd_8_group_22730	-	-
PDT000450711.1	PDS000106143.228	SAMEA104279805	NULL	cd_8_group_22730	cd_4_group_22709	cd_2_group_21036
PDT001261862.1	PDS000106143.228	SAMEA1889035	clinical	cd_8_group_22730	cd_4_group_22709	cd_2_group_21036
PDT000450715.1	PDS000042466.5	SAMEA104279821	NULL	cd_8_group_22731	cd_4_group_22710	cd_2_group_21037
PDT001152834.1	PDS000042466.5	SAMEA6142382	NULL	cd_8_group_22731	cd_4_group_22710	cd_2_group_21037
PDT001261853.1	PDS000042466.5	SAMEA1889030	clinical	cd_8_group_22731	cd_4_group_22710	cd_2_group_21037
PDT000450716.1	PDS000085033.371	SAMEA104279836	NULL	cd_8_group_22732	-	-
PDT001066473.1	PDS000085033.371	SAMN19652558	clinical	cd_8_group_22732	-	-
PDT000450719.1	PDS000027429.6	SAMEA104279940	NULL	cd_8_group_22733	-	-
PDT000684140.1	PDS000027429.6	SAMEA6514269	NULL	cd_8_group_22733	-	-
PDT000450725.1	PDS000168436.1	SAMEA104279976	NULL	cd_8_group_22734	-	-
PDT000909511.1	PDS000168436.1	SAMEA7113298	clinical	cd_8_group_22734	-	-
PDT000450741.1	PDS000042316.3	SAMEA104280157	NULL	cd_8_group_22735	-	-
PDT000789555.1	PDS000042316.3	SAMEA5671316	NULL	cd_8_group_22735	-	-
PDT000450745.1	PDS000077322.1	SAMEA104280283	NULL	cd_8_group_22736	-	-
PDT000910157.1	PDS000077322.1	SAMEA7113945	clinical	cd_8_group_22736	cd_4_group_36020	cd_2_group_33970
PDT000911907.1	PDS000077322.1	SAMEA7129697	clinical	cd_8_group_22736	cd_4_group_36020	cd_2_group_33970
PDT000450748.1	PDS000065230.4	SAMEA104138127	NULL	cd_8_group_22737	-	-
PDT001257669.1	PDS000065230.4	SAMEA4390636	NULL	cd_8_group_22737	-	-
PDT000910245.1	PDS000004167.29	SAMEA7114033	clinical	cd_8_group_22738	-	-
PDT000450758.1	PDS000004167.29	SAMEA104138217	NULL	cd_8_group_22738	cd_4_group_22712	-
PDT000908804.1	PDS000004167.29	SAMEA7112589	NULL	cd_8_group_22738	cd_4_group_22712	-
PDT000450788.1	PDS000030204.56	SAMEA104138458	NULL	cd_8_group_22739	-	-
PDT000503983.1	PDS000030204.56	SAMEA104404042	NULL	cd_8_group_22739	-	-
PDT000042932.4	PDS000029178.6	SAMN03168709	clinical	cd_8_group_2274	-	-
PDT000323101.1	PDS000029178.6	SAMN09298499	clinical	cd_8_group_2274	-	-
PDT000450791.1	PDS000013833.15	SAMEA104138471	NULL	cd_8_group_22740	-	-
PDT001184301.1	PDS000013833.15	SAMEA2794540	NULL	cd_8_group_22740	cd_4_group_35888	-
PDT000908794.1	PDS000013833.15	SAMEA7112579	NULL	cd_8_group_22740	cd_4_group_35888	cd_2_group_33858
PDT000908808.1	PDS000013833.15	SAMEA7112593	NULL	cd_8_group_22740	cd_4_group_35888	cd_2_group_33858
PDT001195297.1	PDS000013833.15	SAMEA5867061	NULL	cd_8_group_22740	cd_4_group_35888	cd_2_group_33858
PDT000450802.1	PDS000077455.1	SAMEA104138522	NULL	cd_8_group_22741	cd_4_group_22713	-
PDT000911636.1	PDS000077455.1	SAMEA7115335	clinical	cd_8_group_22741	cd_4_group_22713	-
PDT000450807.1	PDS000013879.86	SAMEA104138527	NULL	cd_8_group_22742	cd_4_group_22714	cd_2_group_21040
PDT001126280.1	PDS000013879.86	SAMN21365166	clinical	cd_8_group_22742	cd_4_group_22714	cd_2_group_21040
PDT000450808.1	PDS000031514.35	SAMEA104138528	NULL	cd_8_group_22743	cd_4_group_22715	-
PDT000450858.1	PDS000031514.35	SAMEA104138580	NULL	cd_8_group_22743	cd_4_group_22715	-
PDT001594235.1	PDS000049921.16	SAMEA8963588	NULL	cd_8_group_22744	cd_4_group_22716	-
PDT000450809.1	PDS000049921.16	SAMEA104138529	NULL	cd_8_group_22744	cd_4_group_22716	cd_2_group_21041
PDT000684262.1	PDS000049921.16	SAMEA6514432	NULL	cd_8_group_22744	cd_4_group_22716	cd_2_group_21041
PDT000450820.1	PDS000106143.228	SAMEA104138540	NULL	cd_8_group_22745	cd_4_group_22717	-
PDT000909176.1	PDS000106143.228	SAMEA7112963	clinical	cd_8_group_22745	cd_4_group_22717	-
PDT000900643.1	PDS000106143.228	SAMN09281126	environmental/other	cd_8_group_22746	-	-
PDT000450833.1	PDS000106143.228	SAMEA104138553	NULL	cd_8_group_22746	cd_4_group_22718	-
PDT000911607.1	PDS000106143.228	SAMEA7115306	NULL	cd_8_group_22746	cd_4_group_22718	-
PDT000911803.1	PDS000106143.228	SAMEA7115502	clinical	cd_8_group_22747	cd_4_group_22719	-
PDT000450839.1	PDS000106143.228	SAMEA104138559	NULL	cd_8_group_22747	cd_4_group_22719	cd_2_group_21042
PDT000909380.1	PDS000106143.228	SAMEA7113167	clinical	cd_8_group_22747	cd_4_group_22719	cd_2_group_21042
PDT000910077.1	PDS000106143.228	SAMEA7113865	clinical	cd_8_group_22747	cd_4_group_22719	cd_2_group_21042
PDT000911649.1	PDS000106143.228	SAMEA7115348	clinical	cd_8_group_22747	cd_4_group_22719	cd_2_group_21042
PDT000911783.1	PDS000106143.228	SAMEA7115482	clinical	cd_8_group_22747	cd_4_group_22719	cd_2_group_21042
PDT000450847.1	PDS000106143.228	SAMEA104138568	NULL	cd_8_group_22748	cd_4_group_22720	cd_2_group_21043
PDT001261850.1	PDS000106143.228	SAMEA1889075	clinical	cd_8_group_22748	cd_4_group_22720	cd_2_group_21043
PDT000451026.2	PDS000002218.771	SAMN10794761	environmental/other	cd_8_group_22749	-	-
PDT000743753.1	PDS000002218.771	SAMN14994187	environmental/other	cd_8_group_22749	cd_4_group_31450	cd_2_group_29443
PDT000978422.1	PDS000002218.771	SAMN18140969	environmental/other	cd_8_group_22749	cd_4_group_31450	cd_2_group_29443
PDT000042942.4	PDS000121788.77	SAMN03168718	clinical	cd_8_group_2275	-	-
PDT001023382.1	PDS000121788.77	SAMEA104413408	clinical	cd_8_group_2275	-	-
PDT000057650.2	PDS000121788.77	SAMN03478717	clinical	cd_8_group_2275	cd_4_group_3071	-
PDT000053401.2	PDS000121788.77	SAMN03466322	clinical	cd_8_group_2275	cd_4_group_3071	cd_2_group_2724
PDT000056736.2	PDS000121788.77	SAMN03477248	clinical	cd_8_group_2275	cd_4_group_3071	cd_2_group_2724
PDT001236785.1	PDS000121788.77	SAMEA8597947	NULL	cd_8_group_2275	cd_4_group_3071	cd_2_group_2724
PDT000451034.1	PDS000002218.771	SAMN10794758	environmental/other	cd_8_group_22750	-	-
PDT000806855.1	PDS000002218.771	SAMN15776837	environmental/other	cd_8_group_22750	cd_4_group_33186	-
PDT000908621.1	PDS000002218.771	SAMN17052367	environmental/other	cd_8_group_22750	cd_4_group_33186	-
PDT001465668.1	PDS000002218.771	SAMN31428040	environmental/other	cd_8_group_22750	cd_4_group_33186	-
PDT000451038.1	PDS000089910.537	SAMN10794760	environmental/other	cd_8_group_22751	cd_4_group_22721	-
PDT000551073.1	PDS000089910.537	SAMN12384770	environmental/other	cd_8_group_22751	cd_4_group_22721	-
PDT000451062.1	PDS000042119.4	SAMN10794398	clinical	cd_8_group_22752	cd_4_group_22723	cd_2_group_21046
PDT000456984.1	PDS000042119.4	SAMN10848651	clinical	cd_8_group_22752	cd_4_group_22723	cd_2_group_21046
PDT000451139.1	PDS000042654.1	SAMN10808257	clinical	cd_8_group_22753	cd_4_group_22724	cd_2_group_21047
PDT000454132.1	PDS000042654.1	SAMN10830527	clinical	cd_8_group_22753	cd_4_group_22724	cd_2_group_21047
PDT000451188.1	PDS000032203.62	SAMN10810191	clinical	cd_8_group_22754	-	-
PDT001649722.1	PDS000032203.62	SAMN33554093	clinical	cd_8_group_22754	-	-
PDT000451193.1	PDS000039180.37	SAMN10810194	clinical	cd_8_group_22755	-	-
PDT000784397.1	PDS000039180.37	SAMN15483605	clinical	cd_8_group_22755	-	-
PDT000451200.1	PDS000028758.182	SAMN10810203	clinical	cd_8_group_22756	-	-
PDT000620038.1	PDS000028758.182	SAMN13152872	clinical	cd_8_group_22756	-	-
PDT000451201.1	PDS000044871.1	SAMN10810200	clinical	cd_8_group_22757	cd_4_group_22726	-
PDT000489359.1	PDS000044871.1	SAMN11403717	clinical	cd_8_group_22757	cd_4_group_22726	-
PDT000451222.1	PDS000030099.55	SAMN10810248	clinical	cd_8_group_22758	-	-
PDT000455248.1	PDS000030099.55	SAMN10840559	clinical	cd_8_group_22758	-	-
PDT000451260.1	PDS000004371.339	SAMN10810256	clinical	cd_8_group_22759	cd_4_group_22728	-
PDT001571460.1	PDS000004371.339	SAMN32659554	clinical	cd_8_group_22759	cd_4_group_22728	-
PDT000042943.5	PDS000027970.464	SAMN03168719	clinical	cd_8_group_2276	-	-
PDT000332907.1	PDS000027970.464	SAMN09459124	clinical	cd_8_group_2276	-	-
PDT000340120.1	PDS000027970.464	SAMN09530921	clinical	cd_8_group_2276	-	-
PDT000349805.1	PDS000027970.464	SAMN09658786	clinical	cd_8_group_2276	-	-
PDT000453844.1	PDS000027970.464	SAMN10827157	clinical	cd_8_group_2276	-	-
PDT000476770.1	PDS000027970.464	SAMN11102732	clinical	cd_8_group_2276	-	-
PDT000318722.1	PDS000027970.464	SAMN09238936	clinical	cd_8_group_2276	cd_4_group_16227	-
PDT000328223.1	PDS000027970.464	SAMN09396651	clinical	cd_8_group_2276	cd_4_group_16227	-
PDT000314167.2	PDS000027970.464	SAMN09207659	clinical	cd_8_group_2276	cd_4_group_16227	cd_2_group_14768
PDT000319353.1	PDS000027970.464	SAMN09257891	clinical	cd_8_group_2276	cd_4_group_16227	cd_2_group_14768
PDT000451268.1	PDS000013853.279	SAMN10810297	clinical	cd_8_group_22760	cd_4_group_22729	cd_2_group_21049
PDT000459337.1	PDS000013853.279	SAMN10874168	clinical	cd_8_group_22760	cd_4_group_22729	cd_2_group_21049
PDT000451279.1	PDS000032004.37	SAMN10810307	clinical	cd_8_group_22761	cd_4_group_22730	cd_2_group_21050
PDT000538247.1	PDS000032004.37	SAMN12211888	clinical	cd_8_group_22761	cd_4_group_22730	cd_2_group_21050
PDT000539114.1	PDS000042369.117	SAMN12220955	clinical	cd_8_group_22762	-	-
PDT000954627.1	PDS000042369.117	SAMN17884584	clinical	cd_8_group_22762	-	-
PDT001006167.1	PDS000042369.117	SAMN18748473	clinical	cd_8_group_22762	-	-
PDT001438398.1	PDS000042369.117	SAMN31104640	clinical	cd_8_group_22762	-	-
PDT001616442.1	PDS000042369.117	SAMN33314872	clinical	cd_8_group_22762	-	-
PDT000451282.1	PDS000042369.117	SAMN10810306	clinical	cd_8_group_22762	cd_4_group_22731	cd_2_group_21051
PDT000549296.1	PDS000042369.117	SAMN12362617	clinical	cd_8_group_22762	cd_4_group_22731	cd_2_group_21051
PDT000451285.1	PDS000125104.48	SAMN10810326	clinical	cd_8_group_22763	-	-
PDT001192971.1	PDS000125104.48	SAMEA7470848	NULL	cd_8_group_22763	-	-
PDT001571854.1	PDS000125104.48	SAMN32661620	clinical	cd_8_group_22763	-	-
PDT000499531.1	PDS000125104.48	SAMN11605075	clinical	cd_8_group_22763	cd_4_group_24182	-
PDT000708471.1	PDS000125104.48	SAMN14354057	clinical	cd_8_group_22763	cd_4_group_24182	cd_2_group_28730
PDT000739610.1	PDS000125104.48	SAMN14945164	clinical	cd_8_group_22763	cd_4_group_24182	cd_2_group_28730
PDT001425304.1	PDS000032181.18	SAMN30927800	clinical	cd_8_group_22764	-	-
PDT000451293.1	PDS000032181.18	SAMN10810317	clinical	cd_8_group_22764	cd_4_group_22732	-
PDT000872853.1	PDS000032181.18	SAMN16597870	clinical	cd_8_group_22764	cd_4_group_22732	-
PDT000918812.1	PDS000032181.18	SAMN17106661	clinical	cd_8_group_22764	cd_4_group_22732	-
PDT001161293.1	PDS000032181.18	SAMN22561878	clinical	cd_8_group_22764	cd_4_group_22732	-
PDT000451330.1	PDS000076648.237	SAMN10810369	clinical	cd_8_group_22765	-	-
PDT000617851.1	PDS000076648.237	SAMN13108403	clinical	cd_8_group_22765	-	-
PDT000451334.1	PDS000085033.371	SAMN10810370	clinical	cd_8_group_22766	-	-
PDT000925230.1	PDS000085033.371	SAMN17138374	clinical	cd_8_group_22766	-	-
PDT001389777.1	PDS000085033.371	SAMN30319267	clinical	cd_8_group_22766	-	-
PDT001097831.1	PDS000085033.371	SAMN20427791	environmental/other	cd_8_group_22767	-	-
PDT000451338.1	PDS000085033.371	SAMN10810433	clinical	cd_8_group_22767	cd_4_group_22735	cd_2_group_21054
PDT000479026.1	PDS000085033.371	SAMN11150075	clinical	cd_8_group_22767	cd_4_group_22735	cd_2_group_21054
PDT000451339.1	PDS000085033.371	SAMN10810427	clinical	cd_8_group_22768	cd_4_group_22736	cd_2_group_21055
PDT000451341.1	PDS000085033.371	SAMN10810424	clinical	cd_8_group_22768	cd_4_group_22736	cd_2_group_21055
PDT000451355.1	PDS000085033.371	SAMN10810683	clinical	cd_8_group_22769	-	-
PDT001154277.1	PDS000085033.371	SAMN22366612	clinical	cd_8_group_22769	-	-
PDT000122527.2	PDS000006117.13	SAMN04600465	clinical	cd_8_group_2277	-	-
PDT000183549.2	PDS000006117.13	SAMN06285238	clinical	cd_8_group_2277	-	-
PDT000299146.2	PDS000006117.13	SAMN08796879	clinical	cd_8_group_2277	-	-
PDT000302032.2	PDS000006117.13	SAMN08824995	clinical	cd_8_group_2277	-	-
PDT000324810.1	PDS000006117.13	SAMN09377516	clinical	cd_8_group_2277	-	-
PDT000424715.1	PDS000006117.13	SAMN10656609	clinical	cd_8_group_2277	-	-
PDT000042947.4	PDS000006117.13	SAMN03168724	clinical	cd_8_group_2277	cd_4_group_2204	-
PDT001184353.3	PDS000006117.13	SAMEA2794598	NULL	cd_8_group_2277	cd_4_group_2204	-
PDT000451363.1	PDS000029000.101	SAMN10810572	clinical	cd_8_group_22770	-	-
PDT001479562.1	PDS000029000.101	SAMN31627007	clinical	cd_8_group_22770	-	-
PDT000451372.1	PDS000043181.1	SAMN10810867	clinical	cd_8_group_22771	cd_4_group_22738	cd_2_group_21057
PDT000466179.1	PDS000043181.1	SAMN10954807	clinical	cd_8_group_22771	cd_4_group_22738	cd_2_group_21057
PDT000451385.1	PDS000044723.3	SAMN10810906	clinical	cd_8_group_22772	-	-
PDT000487700.1	PDS000044723.3	SAMN11375132	clinical	cd_8_group_22772	-	-
PDT000660461.1	PDS000044723.3	SAMN13837466	clinical	cd_8_group_22772	-	-
PDT000716758.1	PDS000044723.3	SAMN14485891	clinical	cd_8_group_22772	-	-
PDT000451392.1	PDS000064963.31	SAMEA50548168	clinical	cd_8_group_22773	cd_4_group_22739	cd_2_group_21058
PDT001121258.1	PDS000064963.31	SAMN20204286	clinical	cd_8_group_22773	cd_4_group_22739	cd_2_group_21058
PDT000451398.1	PDS000026666.19	SAMEA50552668	clinical	cd_8_group_22774	-	-
PDT000452910.1	PDS000026666.19	SAMN10823808	clinical	cd_8_group_22774	-	-
PDT000451400.1	PDS000028851.5	SAMEA50554168	clinical	cd_8_group_22775	cd_4_group_22741	-
PDT000599194.1	PDS000028851.5	SAMN12900727	clinical	cd_8_group_22775	cd_4_group_22741	-
PDT000451402.1	PDS000117329.1	SAMEA52752418	clinical	cd_8_group_22776	cd_4_group_22742	cd_2_group_21061
PDT000475652.1	PDS000117329.1	SAMN11092949	clinical	cd_8_group_22776	cd_4_group_22742	cd_2_group_21061
PDT000550133.1	PDS000029248.42	SAMN12375503	clinical	cd_8_group_22777	cd_4_group_22743	-
PDT000451404.1	PDS000029248.42	SAMEA52753918	clinical	cd_8_group_22777	cd_4_group_22743	cd_2_group_21062
PDT000451405.1	PDS000029248.42	SAMEA52754668	clinical	cd_8_group_22777	cd_4_group_22743	cd_2_group_21062
PDT000451417.1	PDS000004127.7	SAMEA53007418	clinical	cd_8_group_22778	cd_4_group_22744	cd_2_group_21063
PDT000451757.2	PDS000004127.7	SAMEA87816418	clinical	cd_8_group_22778	cd_4_group_22744	cd_2_group_21063
PDT000451428.1	PDS000026872.78	SAMEA53302168	clinical	cd_8_group_22779	-	-
PDT000474334.1	PDS000026872.78	SAMN11086432	clinical	cd_8_group_22779	-	-
PDT000161314.2	PDS000027748.192	SAMN05907743	clinical	cd_8_group_2278	-	-
PDT000263347.2	PDS000027748.192	SAMN06030082	clinical	cd_8_group_2278	-	-
PDT000263497.2	PDS000027748.192	SAMN06030276	clinical	cd_8_group_2278	-	-
PDT000328333.1	PDS000027748.192	SAMN09396884	clinical	cd_8_group_2278	-	-
PDT000282908.2	PDS000027748.192	SAMN08395878	clinical	cd_8_group_2278	cd_4_group_14558	cd_2_group_13098
PDT000286372.2	PDS000027748.192	SAMN08513782	clinical	cd_8_group_2278	cd_4_group_14558	cd_2_group_13098
PDT000385346.1	PDS000027748.192	SAMN10134400	clinical	cd_8_group_2278	cd_4_group_20027	-
PDT000904840.1	PDS000027748.192	SAMN16972397	clinical	cd_8_group_2278	cd_4_group_20027	-
PDT000042954.4	PDS000027748.192	SAMN03168730	clinical	cd_8_group_2278	cd_4_group_2205	-
PDT000263253.2	PDS000027748.192	SAMN06029998	clinical	cd_8_group_2278	cd_4_group_2205	-
PDT000473750.1	PDS000027748.192	SAMN11059434	clinical	cd_8_group_2278	cd_4_group_2205	-
PDT000938737.1	PDS000027748.192	SAMN17216204	clinical	cd_8_group_2278	cd_4_group_2205	-
PDT000263270.2	PDS000027748.192	SAMN06029984	clinical	cd_8_group_2278	cd_4_group_2205	cd_2_group_12040
PDT000263323.2	PDS000027748.192	SAMN06030050	clinical	cd_8_group_2278	cd_4_group_2205	cd_2_group_12040
PDT001072555.1	PDS000027748.192	SAMN18906222	clinical	cd_8_group_2278	cd_4_group_2205	cd_2_group_12040
PDT001294888.7	PDS000027748.192	SAMEA1466431	NULL	cd_8_group_2278	cd_4_group_2205	cd_2_group_12040
PDT001294962.7	PDS000027748.192	SAMEA1903960	NULL	cd_8_group_2278	cd_4_group_2205	cd_2_group_12040
PDT001294964.7	PDS000027748.192	SAMEA1903964	NULL	cd_8_group_2278	cd_4_group_2205	cd_2_group_12040
PDT001672554.1	PDS000027748.192	SAMN18906260	clinical	cd_8_group_2278	cd_4_group_2205	cd_2_group_12040
PDT000263567.2	PDS000027748.192	SAMN06030211	clinical	cd_8_group_2278	cd_4_group_2205	cd_2_group_12209
PDT001672588.1	PDS000027748.192	SAMN18975859	clinical	cd_8_group_2278	cd_4_group_2205	cd_2_group_12209
PDT000054500.2	PDS000027748.192	SAMN03469778	clinical	cd_8_group_2278	cd_4_group_2205	cd_2_group_2957
PDT000054950.2	PDS000027748.192	SAMN03475384	clinical	cd_8_group_2278	cd_4_group_2205	cd_2_group_2957
PDT000056898.2	PDS000027748.192	SAMN03477410	clinical	cd_8_group_2278	cd_4_group_2205	cd_2_group_2957
PDT000219846.2	PDS000027748.192	SAMN07261004	clinical	cd_8_group_2278	cd_4_group_2205	cd_2_group_2957
PDT000058535.2	PDS000027748.192	SAMN03478607	clinical	cd_8_group_2278	cd_4_group_3490	-
PDT000055226.2	PDS000027748.192	SAMN03475664	clinical	cd_8_group_2278	cd_4_group_3490	cd_2_group_3096
PDT000099365.2	PDS000027748.192	SAMN04363451	clinical	cd_8_group_2278	cd_4_group_3490	cd_2_group_3096
PDT000451433.1	PDS000043811.2	SAMEA53305918	clinical	cd_8_group_22780	-	-
PDT000474287.1	PDS000043811.2	SAMN11086255	clinical	cd_8_group_22780	-	-
PDT000451442.1	PDS000003953.52	SAMEA53430418	clinical	cd_8_group_22781	cd_4_group_22746	cd_2_group_21065
PDT000451721.2	PDS000003953.52	SAMEA81162418	clinical	cd_8_group_22781	cd_4_group_22746	cd_2_group_21065
PDT000451481.1	PDS000168435.1	SAMEA72300418	clinical	cd_8_group_22782	cd_4_group_22747	cd_2_group_21066
PDT000451482.1	PDS000168435.1	SAMEA72301168	clinical	cd_8_group_22782	cd_4_group_22747	cd_2_group_21066
PDT000451487.1	PDS000158179.42	SAMEA72467668	clinical	cd_8_group_22783	-	-
PDT000569390.1	PDS000158179.42	SAMN12609695	clinical	cd_8_group_22783	-	-
PDT000451491.1	PDS000028758.182	SAMEA72470668	clinical	cd_8_group_22784	-	-
PDT000911624.1	PDS000028758.182	SAMEA7115323	clinical	cd_8_group_22784	-	-
PDT000451492.1	PDS000002252.124	SAMEA72471418	clinical	cd_8_group_22785	-	-
PDT000644488.1	PDS000002252.124	SAMN13560549	clinical	cd_8_group_22785	-	-
PDT000451514.1	PDS000117326.1	SAMEA72632668	clinical	cd_8_group_22786	-	-
PDT000627226.1	PDS000117326.1	SAMN13265760	clinical	cd_8_group_22786	-	-
PDT000451519.1	PDS000159487.32	SAMEA72636418	clinical	cd_8_group_22787	cd_4_group_22749	cd_2_group_21069
PDT000451541.1	PDS000159487.32	SAMEA78436168	clinical	cd_8_group_22787	cd_4_group_22749	cd_2_group_21069
PDT000451528.1	PDS000117323.1	SAMEA78282418	clinical	cd_8_group_22788	cd_4_group_22750	cd_2_group_21070
PDT000451538.1	PDS000117323.1	SAMEA78289918	clinical	cd_8_group_22788	cd_4_group_22750	cd_2_group_21070
PDT000451533.1	PDS000100251.126	SAMEA78286168	clinical	cd_8_group_22789	cd_4_group_22751	cd_2_group_21071
PDT000473568.1	PDS000100251.126	SAMN11052293	clinical	cd_8_group_22789	cd_4_group_22751	cd_2_group_21071
PDT000042956.4	PDS000159487.32	SAMN03168729	clinical	cd_8_group_2279	cd_4_group_2206	-
PDT000329019.1	PDS000159487.32	SAMN09404440	clinical	cd_8_group_2279	cd_4_group_2206	-
PDT000451536.1	PDS000043639.6	SAMEA78288418	clinical	cd_8_group_22790	cd_4_group_22752	cd_2_group_21072
PDT000472798.1	PDS000043639.6	SAMN11046483	clinical	cd_8_group_22790	cd_4_group_22752	cd_2_group_21072
PDT000473531.1	PDS000043639.6	SAMN11052241	clinical	cd_8_group_22790	cd_4_group_22752	cd_2_group_21072
PDT000894388.1	PDS000043639.6	SAMEA5548157	clinical	cd_8_group_22790	cd_4_group_22752	cd_2_group_21072
PDT000894391.1	PDS000043639.6	SAMEA5548160	clinical	cd_8_group_22790	cd_4_group_22752	cd_2_group_21072
PDT000894399.1	PDS000043639.6	SAMEA5548169	clinical	cd_8_group_22790	cd_4_group_22752	cd_2_group_21072
PDT000894402.1	PDS000043639.6	SAMEA5548172	clinical	cd_8_group_22790	cd_4_group_22752	cd_2_group_21072
PDT000894408.1	PDS000043639.6	SAMEA5548178	clinical	cd_8_group_22790	cd_4_group_22752	cd_2_group_21072
PDT000894419.1	PDS000043639.6	SAMEA5548189	clinical	cd_8_group_22790	cd_4_group_22752	cd_2_group_21072
PDT000894420.1	PDS000043639.6	SAMEA5548190	clinical	cd_8_group_22790	cd_4_group_22752	cd_2_group_21072
PDT000894422.1	PDS000043639.6	SAMEA5548192	clinical	cd_8_group_22790	cd_4_group_22752	cd_2_group_21072
PDT000894423.1	PDS000043639.6	SAMEA5548193	clinical	cd_8_group_22790	cd_4_group_22752	cd_2_group_21072
PDT000894469.1	PDS000043639.6	SAMEA5548239	clinical	cd_8_group_22790	cd_4_group_22752	cd_2_group_21072
PDT001131752.1	PDS000043639.6	SAMN19958312	environmental/other	cd_8_group_22790	cd_4_group_22752	cd_2_group_21072
PDT000894450.1	PDS000043639.6	SAMEA5548220	clinical	cd_8_group_22790	cd_4_group_22752	cd_2_group_33298
PDT000894468.1	PDS000043639.6	SAMEA5548238	clinical	cd_8_group_22790	cd_4_group_22752	cd_2_group_33298
PDT000451558.1	PDS000002248.22	SAMEA78448918	clinical	cd_8_group_22791	-	-
PDT000473500.1	PDS000002248.22	SAMN11052159	clinical	cd_8_group_22791	-	-
PDT000473929.1	PDS000002248.22	SAMN11079465	clinical	cd_8_group_22791	-	-
PDT000451575.1	PDS000117339.1	SAMEA78708418	clinical	cd_8_group_22792	cd_4_group_22754	cd_2_group_21075
PDT000451584.1	PDS000117339.1	SAMEA78799918	clinical	cd_8_group_22792	cd_4_group_22754	cd_2_group_21075
PDT000451583.1	PDS000168435.1	SAMEA78799168	clinical	cd_8_group_22793	cd_4_group_22756	cd_2_group_21077
PDT000472916.1	PDS000168435.1	SAMN11046600	clinical	cd_8_group_22793	cd_4_group_22756	cd_2_group_21077
PDT000451585.1	PDS000117287.1	SAMEA78800668	clinical	cd_8_group_22794	cd_4_group_22757	cd_2_group_21078
PDT000451593.1	PDS000117287.1	SAMEA78814918	clinical	cd_8_group_22794	cd_4_group_22757	cd_2_group_21078
PDT000900466.1	PDS000159488.57	SAMN15058884	environmental/other	cd_8_group_22795	-	-
PDT000451639.1	PDS000159488.57	SAMEA79744918	clinical	cd_8_group_22795	cd_4_group_22758	-
PDT000458847.1	PDS000159488.57	SAMN10871037	clinical	cd_8_group_22795	cd_4_group_22758	-
PDT000451659.1	PDS000106143.228	SAMEA80150668	clinical	cd_8_group_22796	cd_4_group_22759	cd_2_group_21080
PDT000451663.1	PDS000106143.228	SAMEA80153668	clinical	cd_8_group_22796	cd_4_group_22759	cd_2_group_21080
PDT001384176.1	PDS000159488.57	SAMN30243654	clinical	cd_8_group_22797	cd_4_group_22761	-
PDT000451684.1	PDS000159488.57	SAMEA80170168	clinical	cd_8_group_22797	cd_4_group_22761	cd_2_group_21082
PDT000522063.1	PDS000159488.57	SAMN12039238	clinical	cd_8_group_22797	cd_4_group_22761	cd_2_group_21082
PDT000451698.1	PDS000026845.64	SAMEA80406418	clinical	cd_8_group_22798	cd_4_group_22762	cd_2_group_21084
PDT000451699.1	PDS000026845.64	SAMEA80407168	clinical	cd_8_group_22798	cd_4_group_22762	cd_2_group_21084
PDT001014927.1	PDS000026845.64	SAMEA104412285	NULL	cd_8_group_22798	cd_4_group_22762	cd_2_group_21084
PDT001014928.1	PDS000026845.64	SAMEA104412286	NULL	cd_8_group_22798	cd_4_group_22762	cd_2_group_21084
PDT001014929.1	PDS000026845.64	SAMEA104412287	NULL	cd_8_group_22798	cd_4_group_22762	cd_2_group_21084
PDT000451704.2	PDS000114393.1	SAMEA80836918	clinical	cd_8_group_22799	cd_4_group_22763	-
PDT000451733.2	PDS000114393.1	SAMEA81464668	clinical	cd_8_group_22799	cd_4_group_22763	-
PDT000001502.3	PDS000027162.1	SAMN02345275	environmental/other	cd_8_group_228	cd_4_group_201	-
PDT000026280.3	PDS000027162.1	SAMN02345521	environmental/other	cd_8_group_228	cd_4_group_201	-
PDT000099105.2	PDS000168437.1	SAMN04363179	clinical	cd_8_group_2280	cd_4_group_2207	-
PDT001171939.1	PDS000168437.1	SAMEA104124625	NULL	cd_8_group_2280	cd_4_group_2207	-
PDT000042960.4	PDS000168437.1	SAMN03168739	clinical	cd_8_group_2280	cd_4_group_2207	cd_2_group_1988
PDT000297845.1	PDS000168437.1	SAMEA104429236	NULL	cd_8_group_2280	cd_4_group_2207	cd_2_group_1988
PDT000451706.2	PDS000100251.126	SAMEA80838418	clinical	cd_8_group_22800	-	-
PDT001154645.1	PDS000100251.126	SAMEA6143444	NULL	cd_8_group_22800	-	-
PDT000451712.2	PDS000056317.11	SAMEA81155668	clinical	cd_8_group_22801	-	-
PDT000451820.1	PDS000056317.11	SAMEA101119918	clinical	cd_8_group_22801	-	-
PDT000451719.2	PDS000159488.57	SAMEA81160918	clinical	cd_8_group_22802	cd_4_group_22765	cd_2_group_21086
PDT000457999.1	PDS000159488.57	SAMN10866882	clinical	cd_8_group_22802	cd_4_group_22765	cd_2_group_21086
PDT000451735.2	PDS000114056.1	SAMEA81466168	clinical	cd_8_group_22803	-	-
PDT000490540.1	PDS000114056.1	SAMN11419896	clinical	cd_8_group_22803	-	-
PDT000451755.2	PDS000100251.126	SAMEA87814918	clinical	cd_8_group_22804	-	-
PDT000452071.1	PDS000100251.126	SAMEA104304342	clinical	cd_8_group_22804	cd_4_group_22790	cd_2_group_21107
PDT000931946.1	PDS000100251.126	SAMN08734388	environmental/other	cd_8_group_22804	cd_4_group_22790	cd_2_group_21107
PDT000451758.1	PDS000166662.2	SAMEA87817168	clinical	cd_8_group_22805	cd_4_group_22766	cd_2_group_21087
PDT000451767.2	PDS000166662.2	SAMEA88395418	clinical	cd_8_group_22805	cd_4_group_22766	cd_2_group_21087
PDT000451772.2	PDS000166662.2	SAMEA88399168	clinical	cd_8_group_22805	cd_4_group_22766	cd_2_group_21087
PDT000451792.2	PDS000100251.126	SAMEA90505168	clinical	cd_8_group_22806	cd_4_group_22768	cd_2_group_21089
PDT000452199.1	PDS000100251.126	SAMEA104400026	clinical	cd_8_group_22806	cd_4_group_22768	cd_2_group_21089
PDT000451823.1	PDS000032671.105	SAMEA101176168	clinical	cd_8_group_22807	cd_4_group_22770	cd_2_group_21090
PDT000451826.1	PDS000032671.105	SAMEA101178418	clinical	cd_8_group_22807	cd_4_group_22770	cd_2_group_21090
PDT000451827.1	PDS000159488.57	SAMEA101179168	clinical	cd_8_group_22808	-	-
PDT000928496.1	PDS000159488.57	SAMN17218896	clinical	cd_8_group_22808	-	-
PDT000451828.1	PDS000027748.192	SAMEA101179918	clinical	cd_8_group_22809	cd_4_group_22771	cd_2_group_21091
PDT000451913.1	PDS000027748.192	SAMEA104020355	clinical	cd_8_group_22809	cd_4_group_22771	cd_2_group_21091
PDT000042963.4	PDS000027748.192	SAMN03168737	clinical	cd_8_group_2281	-	-
PDT001295002.7	PDS000027748.192	SAMEA2258637	NULL	cd_8_group_2281	-	-
PDT001295003.7	PDS000027748.192	SAMEA2258638	NULL	cd_8_group_2281	-	-
PDT000937480.1	PDS000079312.5	SAMEA104437496	NULL	cd_8_group_22810	-	-
PDT000937526.1	PDS000079312.5	SAMEA104437542	NULL	cd_8_group_22810	-	-
PDT001185575.1	PDS000079312.5	SAMEA104379665	NULL	cd_8_group_22810	-	-
PDT001185577.1	PDS000079312.5	SAMEA104379667	NULL	cd_8_group_22810	-	-
PDT000937508.1	PDS000079312.5	SAMEA104437524	NULL	cd_8_group_22810	cd_4_group_22772	-
PDT000937524.1	PDS000079312.5	SAMEA104437540	NULL	cd_8_group_22810	cd_4_group_22772	-
PDT000451832.1	PDS000079312.5	SAMEA103522918	clinical	cd_8_group_22810	cd_4_group_22772	cd_2_group_21092
PDT000937521.1	PDS000079312.5	SAMEA104437537	NULL	cd_8_group_22810	cd_4_group_22772	cd_2_group_21092
PDT001188417.1	PDS000079312.5	SAMEA104423803	NULL	cd_8_group_22810	cd_4_group_22772	cd_2_group_40980
PDT001188450.1	PDS000079312.5	SAMEA104423836	NULL	cd_8_group_22810	cd_4_group_22772	cd_2_group_40980
PDT000937525.1	PDS000079312.5	SAMEA104437541	NULL	cd_8_group_22810	cd_4_group_36836	cd_2_group_34772
PDT000937531.1	PDS000079312.5	SAMEA104437547	NULL	cd_8_group_22810	cd_4_group_36836	cd_2_group_34772
PDT000451840.1	PDS000023819.4	SAMEA103657918	clinical	cd_8_group_22811	cd_4_group_22773	cd_2_group_21093
PDT000451846.1	PDS000023819.4	SAMEA103662418	clinical	cd_8_group_22811	cd_4_group_22773	cd_2_group_21093
PDT000451847.1	PDS000023819.4	SAMEA103663168	clinical	cd_8_group_22811	cd_4_group_22773	cd_2_group_21093
PDT000452134.1	PDS000030204.56	SAMEA104375946	clinical	cd_8_group_22812	-	-
PDT000452325.1	PDS000030204.56	SAMEA4825584	clinical	cd_8_group_22812	-	-
PDT000451882.1	PDS000030204.56	SAMEA103924590	clinical	cd_8_group_22812	cd_4_group_22775	-
PDT000452344.1	PDS000030204.56	SAMEA4852969	clinical	cd_8_group_22812	cd_4_group_22775	-
PDT000452324.1	PDS000030204.56	SAMEA4825583	clinical	cd_8_group_22812	cd_4_group_22802	cd_2_group_21121
PDT000452339.1	PDS000030204.56	SAMEA4852947	clinical	cd_8_group_22812	cd_4_group_22802	cd_2_group_21121
PDT000451883.1	PDS000028442.22	SAMEA103924592	clinical	cd_8_group_22813	-	-
PDT000998828.1	PDS000028442.22	SAMN18618497	clinical	cd_8_group_22813	-	-
PDT000999590.1	PDS000028442.22	SAMN18618898	clinical	cd_8_group_22813	-	-
PDT000895878.1	PDS000028442.22	SAMEA104289672	clinical	cd_8_group_22813	cd_4_group_35340	-
PDT001555964.1	PDS000028442.22	SAMN28985788	clinical	cd_8_group_22813	cd_4_group_35340	-
PDT000451902.1	PDS000020325.7	SAMEA104020344	clinical	cd_8_group_22814	cd_4_group_22776	cd_2_group_21095
PDT000451920.1	PDS000020325.7	SAMEA104084177	clinical	cd_8_group_22814	cd_4_group_22776	cd_2_group_21095
PDT000451904.1	PDS000026608.24	SAMEA104020346	clinical	cd_8_group_22815	-	-
PDT000603092.1	PDS000026608.24	SAMN12995296	clinical	cd_8_group_22815	-	-
PDT000451907.1	PDS000032671.105	SAMEA104020349	clinical	cd_8_group_22816	cd_4_group_22777	-
PDT000909727.1	PDS000032671.105	SAMEA7113515	clinical	cd_8_group_22816	cd_4_group_22777	-
PDT000910913.1	PDS000032671.105	SAMEA7114703	clinical	cd_8_group_22816	cd_4_group_22777	-
PDT000910982.1	PDS000032671.105	SAMEA7114772	clinical	cd_8_group_22816	cd_4_group_22777	-
PDT000451915.1	PDS000046284.7	SAMEA104084171	clinical	cd_8_group_22817	-	-
PDT000569509.1	PDS000046284.7	SAMN12609930	clinical	cd_8_group_22817	-	-
PDT000985961.1	PDS000046284.7	SAMN18289527	clinical	cd_8_group_22817	-	-
PDT000452321.1	PDS000100251.126	SAMEA4825483	clinical	cd_8_group_22818	cd_4_group_22779	-
PDT000451932.1	PDS000100251.126	SAMEA104114061	clinical	cd_8_group_22818	cd_4_group_22779	cd_2_group_21097
PDT000451935.1	PDS000100251.126	SAMEA104114064	clinical	cd_8_group_22818	cd_4_group_22779	cd_2_group_21097
PDT000451934.1	PDS000077622.3	SAMEA104114063	clinical	cd_8_group_22819	cd_4_group_22780	cd_2_group_21098
PDT000914008.1	PDS000077622.3	SAMEA6650851	NULL	cd_8_group_22819	cd_4_group_22780	cd_2_group_21098
PDT000914010.1	PDS000077622.3	SAMEA6650853	NULL	cd_8_group_22819	cd_4_group_22780	cd_2_group_21098
PDT000042964.4	PDS000028314.262	SAMN03168738	clinical	cd_8_group_2282	cd_4_group_2208	-
PDT000119900.2	PDS000028314.262	SAMN04546471	clinical	cd_8_group_2282	cd_4_group_2208	cd_2_group_5276
PDT000383089.1	PDS000028314.262	SAMN10103464	clinical	cd_8_group_2282	cd_4_group_2208	cd_2_group_5276
PDT000676570.1	PDS000028314.262	SAMEA693084	NULL	cd_8_group_2282	cd_4_group_29820	cd_2_group_27813
PDT000676857.1	PDS000028314.262	SAMEA1462572	clinical	cd_8_group_2282	cd_4_group_29820	cd_2_group_27813
PDT000676636.1	PDS000028314.262	SAMEA806780	NULL	cd_8_group_2282	cd_4_group_29849	-
PDT000676948.1	PDS000028314.262	SAMEA2820714	clinical	cd_8_group_2282	cd_4_group_29849	-
PDT000451938.1	PDS000117317.1	SAMEA104114067	clinical	cd_8_group_22820	cd_4_group_22781	cd_2_group_21099
PDT000451939.1	PDS000117317.1	SAMEA104114068	clinical	cd_8_group_22820	cd_4_group_22781	cd_2_group_21099
PDT000451940.1	PDS000117317.1	SAMEA104114069	clinical	cd_8_group_22820	cd_4_group_22781	cd_2_group_21099
PDT000451943.1	PDS000117317.1	SAMEA104114072	clinical	cd_8_group_22820	cd_4_group_22781	cd_2_group_21099
PDT000451944.1	PDS000117317.1	SAMEA104147628	clinical	cd_8_group_22820	cd_4_group_22781	cd_2_group_21099
PDT000451945.1	PDS000117317.1	SAMEA104147639	clinical	cd_8_group_22820	cd_4_group_22781	cd_2_group_21099
PDT000451946.1	PDS000117317.1	SAMEA104147629	clinical	cd_8_group_22820	cd_4_group_22781	cd_2_group_21099
PDT000451950.1	PDS000117317.1	SAMEA104147625	clinical	cd_8_group_22820	cd_4_group_22781	cd_2_group_21099
PDT000451951.1	PDS000117317.1	SAMEA104147626	clinical	cd_8_group_22820	cd_4_group_22781	cd_2_group_21099
PDT000451952.1	PDS000117317.1	SAMEA104147627	clinical	cd_8_group_22820	cd_4_group_22781	cd_2_group_21099
PDT000451953.1	PDS000117317.1	SAMEA104147632	clinical	cd_8_group_22820	cd_4_group_22781	cd_2_group_21099
PDT000451957.1	PDS000117317.1	SAMEA104147631	clinical	cd_8_group_22820	cd_4_group_22781	cd_2_group_21099
PDT000451958.1	PDS000117317.1	SAMEA104147624	clinical	cd_8_group_22820	cd_4_group_22781	cd_2_group_21099
PDT000451959.1	PDS000117317.1	SAMEA104147633	clinical	cd_8_group_22820	cd_4_group_22781	cd_2_group_21099
PDT000451960.1	PDS000117317.1	SAMEA104147634	clinical	cd_8_group_22820	cd_4_group_22781	cd_2_group_21099
PDT000451961.1	PDS000117317.1	SAMEA104147635	clinical	cd_8_group_22820	cd_4_group_22781	cd_2_group_21099
PDT000451962.1	PDS000117317.1	SAMEA104147636	clinical	cd_8_group_22820	cd_4_group_22781	cd_2_group_21099
PDT000451963.1	PDS000117317.1	SAMEA104147637	clinical	cd_8_group_22820	cd_4_group_22781	cd_2_group_21099
PDT000451964.1	PDS000117317.1	SAMEA104147638	clinical	cd_8_group_22820	cd_4_group_22781	cd_2_group_21099
PDT000451965.1	PDS000117317.1	SAMEA104147630	clinical	cd_8_group_22820	cd_4_group_22781	cd_2_group_21099
PDT000451966.1	PDS000117317.1	SAMEA104150703	clinical	cd_8_group_22820	cd_4_group_22781	cd_2_group_21099
PDT000451969.1	PDS000117317.1	SAMEA104150706	clinical	cd_8_group_22820	cd_4_group_22781	cd_2_group_21099
PDT000451970.1	PDS000117317.1	SAMEA104150707	clinical	cd_8_group_22820	cd_4_group_22781	cd_2_group_21099
PDT000451972.1	PDS000117317.1	SAMEA104150709	clinical	cd_8_group_22820	cd_4_group_22781	cd_2_group_21099
PDT000451974.1	PDS000117317.1	SAMEA104150711	clinical	cd_8_group_22820	cd_4_group_22781	cd_2_group_21099
PDT000451975.1	PDS000117317.1	SAMEA104150846	clinical	cd_8_group_22820	cd_4_group_22781	cd_2_group_21099
PDT000451976.1	PDS000117317.1	SAMEA104150847	clinical	cd_8_group_22820	cd_4_group_22781	cd_2_group_21099
PDT000451981.1	PDS000117317.1	SAMEA104150852	clinical	cd_8_group_22820	cd_4_group_22781	cd_2_group_21099
PDT000451982.1	PDS000117317.1	SAMEA104150853	clinical	cd_8_group_22820	cd_4_group_22781	cd_2_group_21099
PDT000451983.1	PDS000117317.1	SAMEA104150854	clinical	cd_8_group_22820	cd_4_group_22781	cd_2_group_21099
PDT000451984.1	PDS000117317.1	SAMEA104150855	clinical	cd_8_group_22820	cd_4_group_22781	cd_2_group_21099
PDT000451985.1	PDS000117317.1	SAMEA104150856	clinical	cd_8_group_22820	cd_4_group_22781	cd_2_group_21099
PDT000451987.1	PDS000117317.1	SAMEA104150858	clinical	cd_8_group_22820	cd_4_group_22781	cd_2_group_21099
PDT000451988.1	PDS000117317.1	SAMEA104150859	clinical	cd_8_group_22820	cd_4_group_22781	cd_2_group_21099
PDT000451989.1	PDS000117317.1	SAMEA104150860	clinical	cd_8_group_22820	cd_4_group_22781	cd_2_group_21099
PDT000451991.1	PDS000117317.1	SAMEA104150862	clinical	cd_8_group_22820	cd_4_group_22781	cd_2_group_21099
PDT000451992.1	PDS000117317.1	SAMEA104150863	clinical	cd_8_group_22820	cd_4_group_22781	cd_2_group_21099
PDT000452305.1	PDS000117317.1	SAMEA4743724	clinical	cd_8_group_22820	cd_4_group_22781	cd_2_group_21099
PDT000451947.1	PDS000117285.1	SAMEA104147641	clinical	cd_8_group_22821	cd_4_group_22782	-
PDT000469611.1	PDS000117285.1	SAMN11025568	clinical	cd_8_group_22821	cd_4_group_22782	-
PDT000451968.1	PDS000159488.57	SAMEA104150705	clinical	cd_8_group_22822	cd_4_group_22783	cd_2_group_21100
PDT000451994.1	PDS000159488.57	SAMEA104157523	clinical	cd_8_group_22822	cd_4_group_22783	cd_2_group_21100
PDT000452004.1	PDS000026757.228	SAMEA104084176	clinical	cd_8_group_22823	-	-
PDT001288080.1	PDS000026757.228	SAMN27603363	clinical	cd_8_group_22823	cd_4_group_45031	cd_2_group_43034
PDT001314632.1	PDS000026757.228	SAMN28632776	clinical	cd_8_group_22823	cd_4_group_45031	cd_2_group_43034
PDT000452010.1	PDS000055336.4	SAMEA104196849	clinical	cd_8_group_22824	cd_4_group_22785	cd_2_group_21102
PDT000452016.1	PDS000055336.4	SAMEA104286016	clinical	cd_8_group_22824	cd_4_group_22785	cd_2_group_21102
PDT000452012.1	PDS000117331.1	SAMEA104286012	clinical	cd_8_group_22825	cd_4_group_22786	cd_2_group_21103
PDT000452025.1	PDS000117331.1	SAMEA104286104	clinical	cd_8_group_22825	cd_4_group_22786	cd_2_group_21103
PDT000452032.1	PDS000113861.10	SAMEA104286114	clinical	cd_8_group_22826	-	-
PDT000452226.1	PDS000113861.10	SAMEA104443090	clinical	cd_8_group_22826	-	-
PDT000452033.1	PDS000004540.14	SAMEA104286103	clinical	cd_8_group_22827	cd_4_group_22787	cd_2_group_21104
PDT001009800.1	PDS000004540.14	SAMN18810832	clinical	cd_8_group_22827	cd_4_group_22787	cd_2_group_21104
PDT000452041.1	PDS000027470.63	SAMEA104286702	clinical	cd_8_group_22828	cd_4_group_22788	cd_2_group_21105
PDT000452043.1	PDS000027470.63	SAMEA104286701	clinical	cd_8_group_22828	cd_4_group_22788	cd_2_group_21105
PDT000452050.1	PDS000159487.32	SAMEA104286690	clinical	cd_8_group_22829	cd_4_group_22789	cd_2_group_21106
PDT000452131.1	PDS000159487.32	SAMEA104375943	clinical	cd_8_group_22829	cd_4_group_22789	cd_2_group_21106
PDT001014900.1	PDS000159487.32	SAMEA104412258	NULL	cd_8_group_2283	-	-
PDT000043645.4	PDS000159487.32	SAMN03169612	clinical	cd_8_group_2283	cd_4_group_2209	-
PDT000042965.4	PDS000159487.32	SAMN03168740	clinical	cd_8_group_2283	cd_4_group_2209	cd_2_group_1989
PDT000042978.4	PDS000159487.32	SAMN03168751	clinical	cd_8_group_2283	cd_4_group_2209	cd_2_group_1989
PDT000043093.4	PDS000159487.32	SAMN03168870	clinical	cd_8_group_2283	cd_4_group_2209	cd_2_group_1989
PDT000043460.5	PDS000159487.32	SAMN03169351	clinical	cd_8_group_2283	cd_4_group_2209	cd_2_group_1989
PDT001171951.1	PDS000159487.32	SAMEA104124637	NULL	cd_8_group_2283	cd_4_group_2209	cd_2_group_1989
PDT000452081.1	PDS000125104.48	SAMEA104348996	clinical	cd_8_group_22830	cd_4_group_22791	cd_2_group_21108
PDT000452103.1	PDS000125104.48	SAMEA104349018	clinical	cd_8_group_22830	cd_4_group_22791	cd_2_group_21108
PDT000452112.1	PDS000125104.48	SAMEA104349028	clinical	cd_8_group_22830	cd_4_group_22791	cd_2_group_21108
PDT000452099.1	PDS000117330.1	SAMEA104349014	clinical	cd_8_group_22831	cd_4_group_22792	-
PDT000452139.1	PDS000117330.1	SAMEA104375951	clinical	cd_8_group_22831	cd_4_group_22792	-
PDT000452149.1	PDS000168436.1	SAMEA104375961	clinical	cd_8_group_22832	cd_4_group_22793	cd_2_group_21111
PDT000459929.1	PDS000168436.1	SAMN10882238	clinical	cd_8_group_22832	cd_4_group_22793	cd_2_group_21111
PDT000452156.1	PDS000096798.99	SAMEA104375995	clinical	cd_8_group_22833	cd_4_group_22794	cd_2_group_21112
PDT000452161.1	PDS000096798.99	SAMEA104376000	clinical	cd_8_group_22833	cd_4_group_22794	cd_2_group_21112
PDT000452171.1	PDS000159488.57	SAMEA104376010	clinical	cd_8_group_22834	cd_4_group_22795	cd_2_group_21114
PDT000452172.1	PDS000159488.57	SAMEA104376011	clinical	cd_8_group_22834	cd_4_group_22795	cd_2_group_21114
PDT000452180.1	PDS000159488.57	SAMEA104400007	clinical	cd_8_group_22834	cd_4_group_22795	cd_2_group_21114
PDT000452206.1	PDS000159488.57	SAMEA104419889	clinical	cd_8_group_22834	cd_4_group_22795	cd_2_group_21114
PDT000469507.1	PDS000013721.26	SAMN11024494	clinical	cd_8_group_22835	cd_4_group_22796	-
PDT000452203.1	PDS000013721.26	SAMEA104419886	clinical	cd_8_group_22835	cd_4_group_22796	cd_2_group_21115
PDT000757093.1	PDS000013721.26	SAMN14860984	clinical	cd_8_group_22835	cd_4_group_22796	cd_2_group_21115
PDT000758555.1	PDS000013721.26	SAMN14862148	clinical	cd_8_group_22835	cd_4_group_22796	cd_2_group_21115
PDT000759227.1	PDS000013721.26	SAMN14862974	clinical	cd_8_group_22835	cd_4_group_22796	cd_2_group_21115
PDT000759533.1	PDS000013721.26	SAMN14863404	clinical	cd_8_group_22835	cd_4_group_22796	cd_2_group_21115
PDT000452216.1	PDS000159488.57	SAMEA104420891	clinical	cd_8_group_22836	cd_4_group_22797	-
PDT000639623.1	PDS000159488.57	SAMN13474422	clinical	cd_8_group_22836	cd_4_group_22797	-
PDT001174909.1	PDS000159488.57	SAMN23136930	clinical	cd_8_group_22836	cd_4_group_42652	cd_2_group_40602
PDT001174916.1	PDS000159488.57	SAMN23136903	clinical	cd_8_group_22836	cd_4_group_42652	cd_2_group_40602
PDT000452281.1	PDS000042493.2	SAMEA4680272	clinical	cd_8_group_22837	cd_4_group_22798	cd_2_group_21118
PDT000452288.1	PDS000042493.2	SAMEA4730699	clinical	cd_8_group_22837	cd_4_group_22798	cd_2_group_21118
PDT000458107.1	PDS000042493.2	SAMN10867039	clinical	cd_8_group_22837	cd_4_group_22798	cd_2_group_21118
PDT001654695.1	PDS000044967.11	SAMN33688927	clinical	cd_8_group_22838	-	-
PDT000452287.1	PDS000044967.11	SAMEA4708255	clinical	cd_8_group_22838	cd_4_group_22799	cd_2_group_21119
PDT000491629.1	PDS000044967.11	SAMN11457947	clinical	cd_8_group_22838	cd_4_group_22799	cd_2_group_21119
PDT000536854.1	PDS000044967.11	SAMN12174335	clinical	cd_8_group_22838	cd_4_group_22799	cd_2_group_21119
PDT000620353.1	PDS000044967.11	SAMN13154232	clinical	cd_8_group_22838	cd_4_group_22799	cd_2_group_26098
PDT000621373.1	PDS000044967.11	SAMN13173970	clinical	cd_8_group_22838	cd_4_group_22799	cd_2_group_26098
PDT001293396.1	PDS000044967.11	SAMN27754218	clinical	cd_8_group_22838	cd_4_group_45153	cd_2_group_43182
PDT001424528.1	PDS000044967.11	SAMN30924174	clinical	cd_8_group_22838	cd_4_group_45153	cd_2_group_43182
PDT001514031.1	PDS000044967.11	SAMN32058408	clinical	cd_8_group_22838	cd_4_group_45153	cd_2_group_43182
PDT000452312.1	PDS000121788.77	SAMEA4743732	clinical	cd_8_group_22839	-	-
PDT001090013.1	PDS000121788.77	SAMN20239027	clinical	cd_8_group_22839	-	-
PDT001089989.1	PDS000121788.77	SAMN20239049	clinical	cd_8_group_22839	cd_4_group_39687	-
PDT001359980.1	PDS000121788.77	SAMN29681465	clinical	cd_8_group_22839	cd_4_group_39687	-
PDT001089979.1	PDS000121788.77	SAMN20239024	clinical	cd_8_group_22839	cd_4_group_39687	cd_2_group_37671
PDT001089996.1	PDS000121788.77	SAMN20239043	clinical	cd_8_group_22839	cd_4_group_39687	cd_2_group_37671
PDT001090007.1	PDS000121788.77	SAMN20239033	clinical	cd_8_group_22839	cd_4_group_39687	cd_2_group_37671
PDT001359958.3	PDS000121788.77	SAMN29681296	clinical	cd_8_group_22839	cd_4_group_39687	cd_2_group_37671
PDT000042966.4	PDS000114052.1	SAMN03168741	clinical	cd_8_group_2284	cd_4_group_2210	-
PDT001361846.1	PDS000114052.1	SAMN29770042	clinical	cd_8_group_2284	cd_4_group_2210	-
PDT000452352.1	PDS000065758.828	SAMEA5048181	clinical	cd_8_group_22840	-	-
PDT000453984.1	PDS000065758.828	SAMN10827303	clinical	cd_8_group_22840	-	-
PDT000452382.1	PDS000042309.2	SAMN10816063	clinical	cd_8_group_22841	cd_4_group_22804	cd_2_group_21122
PDT001950921.1	PDS000042309.2	SAMN37822016	clinical	cd_8_group_22841	cd_4_group_22804	cd_2_group_21122
PDT001951194.1	PDS000042309.2	SAMN37822027	clinical	cd_8_group_22841	cd_4_group_22804	cd_2_group_21122
PDT000671038.1	PDS000001953.257	SAMN13925114	clinical	cd_8_group_22842	-	-
PDT000452388.1	PDS000001953.257	SAMN10816089	clinical	cd_8_group_22842	cd_4_group_22805	cd_2_group_21124
PDT000855014.1	PDS000001953.257	SAMN16364232	clinical	cd_8_group_22842	cd_4_group_22805	cd_2_group_21124
PDT000452393.1	PDS000043137.12	SAMN10816079	clinical	cd_8_group_22843	cd_4_group_22806	cd_2_group_21125
PDT000464877.1	PDS000043137.12	SAMN10907549	clinical	cd_8_group_22843	cd_4_group_22806	cd_2_group_21125
PDT000466308.1	PDS000043137.12	SAMN10959332	clinical	cd_8_group_22843	cd_4_group_22806	cd_2_group_21125
PDT000481620.1	PDS000043137.12	SAMN11244193	clinical	cd_8_group_22843	cd_4_group_22806	cd_2_group_21125
PDT000484225.1	PDS000043137.12	SAMN11290924	clinical	cd_8_group_22843	cd_4_group_22806	cd_2_group_21125
PDT000519474.1	PDS000043137.12	SAMN12009571	clinical	cd_8_group_22843	cd_4_group_22806	cd_2_group_21125
PDT000527281.1	PDS000043137.12	SAMN12114135	clinical	cd_8_group_22843	cd_4_group_22806	cd_2_group_21125
PDT000542826.1	PDS000043137.12	SAMN12265883	clinical	cd_8_group_22843	cd_4_group_22806	cd_2_group_21125
PDT000546488.1	PDS000043137.12	SAMN12324706	clinical	cd_8_group_22843	cd_4_group_22806	cd_2_group_21125
PDT000546903.1	PDS000043137.12	SAMN12326900	clinical	cd_8_group_22843	cd_4_group_22806	cd_2_group_21125
PDT000549052.1	PDS000043137.12	SAMN12356541	clinical	cd_8_group_22843	cd_4_group_22806	cd_2_group_21125
PDT000573374.1	PDS000043137.12	SAMN12629092	clinical	cd_8_group_22843	cd_4_group_22806	cd_2_group_21125
PDT000599193.1	PDS000043137.12	SAMN12900744	clinical	cd_8_group_22843	cd_4_group_22806	cd_2_group_21125
PDT001104093.1	PDS000043137.12	SAMN20603456	clinical	cd_8_group_22843	cd_4_group_22806	cd_2_group_21125
PDT000452444.1	PDS000102183.112	SAMN10817077	clinical	cd_8_group_22844	cd_4_group_22808	cd_2_group_21129
PDT001104047.1	PDS000102183.112	SAMN20603411	clinical	cd_8_group_22844	cd_4_group_22808	cd_2_group_21129
PDT000452473.1	PDS000023311.10	SAMN10817130	clinical	cd_8_group_22845	cd_4_group_22809	-
PDT001950012.1	PDS000023311.10	SAMN37820364	clinical	cd_8_group_22845	cd_4_group_22809	-
PDT000452492.1	PDS000042460.4	SAMEA1712488	clinical	cd_8_group_22846	cd_4_group_22810	-
PDT000452531.1	PDS000042460.4	SAMEA1712248	clinical	cd_8_group_22846	cd_4_group_22810	-
PDT001416561.1	PDS000042460.4	SAMEA7131093	NULL	cd_8_group_22846	cd_4_group_22810	-
PDT000452496.1	PDS000074062.24	SAMEA1712313	clinical	cd_8_group_22847	cd_4_group_22812	-
PDT000452510.1	PDS000074062.24	SAMEA1712356	clinical	cd_8_group_22847	cd_4_group_22812	-
PDT000452498.1	PDS000116167.14	SAMEA1712213	clinical	cd_8_group_22848	-	-
PDT000452535.1	PDS000116167.14	SAMEA1712318	clinical	cd_8_group_22848	cd_4_group_22824	-
PDT000452538.1	PDS000116167.14	SAMEA1712360	clinical	cd_8_group_22848	cd_4_group_22824	-
PDT000452501.1	PDS000042312.1	SAMEA1712257	clinical	cd_8_group_22849	cd_4_group_22813	cd_2_group_21131
PDT000452553.1	PDS000042312.1	SAMEA1712296	clinical	cd_8_group_22849	cd_4_group_22813	cd_2_group_21131
PDT000042969.4	PDS000002868.32	SAMN03168744	clinical	cd_8_group_2285	cd_4_group_2212	cd_2_group_1990
PDT001252168.1	PDS000002868.32	SAMEA4871808	NULL	cd_8_group_2285	cd_4_group_2212	cd_2_group_1990
PDT000452507.1	PDS000118560.1	SAMEA1712495	NULL	cd_8_group_22850	cd_4_group_22817	cd_2_group_21136
PDT001416562.1	PDS000118560.1	SAMEA7131094	NULL	cd_8_group_22850	cd_4_group_22817	cd_2_group_21136
PDT000452511.1	PDS000042297.1	SAMEA1712443	NULL	cd_8_group_22851	cd_4_group_22818	cd_2_group_21137
PDT000452562.1	PDS000042297.1	SAMEA1712449	NULL	cd_8_group_22851	cd_4_group_22818	cd_2_group_21137
PDT000452512.1	PDS000042436.1	SAMEA1712402	NULL	cd_8_group_22852	cd_4_group_22819	cd_2_group_21138
PDT000452514.1	PDS000042436.1	SAMEA1712291	NULL	cd_8_group_22852	cd_4_group_22819	cd_2_group_21138
PDT000452515.1	PDS000116167.14	SAMEA1712303	clinical	cd_8_group_22853	-	-
PDT000452528.1	PDS000116167.14	SAMEA1712223	clinical	cd_8_group_22853	-	-
PDT000452555.1	PDS000116167.14	SAMEA1712253	clinical	cd_8_group_22853	-	-
PDT001594252.1	PDS000116167.14	SAMN02941053	clinical	cd_8_group_22853	-	-
PDT000452518.1	PDS000116167.14	SAMEA1712214	clinical	cd_8_group_22853	cd_4_group_22821	-
PDT000452565.1	PDS000116167.14	SAMEA1712419	clinical	cd_8_group_22853	cd_4_group_22821	-
PDT001155981.1	PDS000116167.14	SAMEA6144841	NULL	cd_8_group_22853	cd_4_group_22821	-
PDT001163836.1	PDS000116167.14	SAMEA6147623	NULL	cd_8_group_22853	cd_4_group_22821	-
PDT000452521.1	PDS000116167.14	SAMEA1712500	clinical	cd_8_group_22854	cd_4_group_22822	cd_2_group_21140
PDT000452571.1	PDS000116167.14	SAMEA1712348	clinical	cd_8_group_22854	cd_4_group_22822	cd_2_group_21140
PDT000452561.1	PDS000116167.14	SAMEA1712502	clinical	cd_8_group_22854	cd_4_group_22822	cd_2_group_21144
PDT000452563.1	PDS000116167.14	SAMEA1712382	clinical	cd_8_group_22854	cd_4_group_22822	cd_2_group_21144
PDT000452523.1	PDS000074062.24	SAMEA1712429	clinical	cd_8_group_22855	cd_4_group_22823	cd_2_group_21141
PDT000452567.1	PDS000074062.24	SAMEA1712394	clinical	cd_8_group_22855	cd_4_group_22823	cd_2_group_21141
PDT000452556.1	PDS000116167.14	SAMEA1712247	clinical	cd_8_group_22856	-	-
PDT000452536.1	PDS000116167.14	SAMEA1712398	clinical	cd_8_group_22856	cd_4_group_22825	-
PDT000452564.1	PDS000116167.14	SAMEA1712355	clinical	cd_8_group_22856	cd_4_group_22825	-
PDT000452574.1	PDS000116167.14	SAMEA1712294	clinical	cd_8_group_22857	-	-
PDT001155821.1	PDS000116167.14	SAMEA6144848	NULL	cd_8_group_22857	cd_4_group_42047	cd_2_group_40041
PDT001158786.1	PDS000116167.14	SAMEA6147603	NULL	cd_8_group_22857	cd_4_group_42047	cd_2_group_40041
PDT000452604.1	PDS000097395.5	SAMEA1712417	clinical	cd_8_group_22858	cd_4_group_22826	-
PDT000452640.1	PDS000097395.5	SAMEA1712320	clinical	cd_8_group_22858	cd_4_group_22826	-
PDT000452655.1	PDS000097395.5	SAMEA1712242	clinical	cd_8_group_22858	cd_4_group_22826	-
PDT000452587.1	PDS000097395.5	SAMEA1712475	clinical	cd_8_group_22858	cd_4_group_22826	cd_2_group_21145
PDT000452589.1	PDS000097395.5	SAMEA1712363	clinical	cd_8_group_22858	cd_4_group_22826	cd_2_group_21145
PDT000452592.1	PDS000097395.5	SAMEA1712387	clinical	cd_8_group_22858	cd_4_group_22826	cd_2_group_21145
PDT000452593.1	PDS000097395.5	SAMEA1712310	clinical	cd_8_group_22858	cd_4_group_22826	cd_2_group_21145
PDT000452595.1	PDS000097395.5	SAMEA1712337	clinical	cd_8_group_22858	cd_4_group_22826	cd_2_group_21145
PDT000452596.1	PDS000097395.5	SAMEA1712259	clinical	cd_8_group_22858	cd_4_group_22826	cd_2_group_21145
PDT000452598.1	PDS000097395.5	SAMEA1712219	clinical	cd_8_group_22858	cd_4_group_22826	cd_2_group_21145
PDT000452600.1	PDS000097395.5	SAMEA1712486	clinical	cd_8_group_22858	cd_4_group_22826	cd_2_group_21145
PDT000452602.1	PDS000097395.5	SAMEA1712460	clinical	cd_8_group_22858	cd_4_group_22826	cd_2_group_21145
PDT000452605.1	PDS000097395.5	SAMEA1712414	clinical	cd_8_group_22858	cd_4_group_22826	cd_2_group_21145
PDT000452606.1	PDS000097395.5	SAMEA1712404	clinical	cd_8_group_22858	cd_4_group_22826	cd_2_group_21145
PDT000452610.1	PDS000097395.5	SAMEA1712342	clinical	cd_8_group_22858	cd_4_group_22826	cd_2_group_21145
PDT000452611.1	PDS000097395.5	SAMEA1712325	clinical	cd_8_group_22858	cd_4_group_22826	cd_2_group_21145
PDT000452612.1	PDS000097395.5	SAMEA1712306	clinical	cd_8_group_22858	cd_4_group_22826	cd_2_group_21145
PDT000452613.1	PDS000097395.5	SAMEA1712281	clinical	cd_8_group_22858	cd_4_group_22826	cd_2_group_21145
PDT000452614.1	PDS000097395.5	SAMEA1712270	clinical	cd_8_group_22858	cd_4_group_22826	cd_2_group_21145
PDT000452616.1	PDS000097395.5	SAMEA1712224	clinical	cd_8_group_22858	cd_4_group_22826	cd_2_group_21145
PDT000452617.1	PDS000097395.5	SAMEA1712246	clinical	cd_8_group_22858	cd_4_group_22826	cd_2_group_21145
PDT000452618.1	PDS000097395.5	SAMEA1712266	clinical	cd_8_group_22858	cd_4_group_22826	cd_2_group_21145
PDT000452619.1	PDS000097395.5	SAMEA1712211	clinical	cd_8_group_22858	cd_4_group_22826	cd_2_group_21145
PDT000452621.1	PDS000097395.5	SAMEA1712237	clinical	cd_8_group_22858	cd_4_group_22826	cd_2_group_21145
PDT000452622.1	PDS000097395.5	SAMEA1712324	clinical	cd_8_group_22858	cd_4_group_22826	cd_2_group_21145
PDT000452625.1	PDS000097395.5	SAMEA1712299	clinical	cd_8_group_22858	cd_4_group_22826	cd_2_group_21145
PDT000452627.1	PDS000097395.5	SAMEA1712375	clinical	cd_8_group_22858	cd_4_group_22826	cd_2_group_21145
PDT000452630.1	PDS000097395.5	SAMEA1712484	clinical	cd_8_group_22858	cd_4_group_22826	cd_2_group_21145
PDT000452635.1	PDS000097395.5	SAMEA1712225	clinical	cd_8_group_22858	cd_4_group_22826	cd_2_group_21145
PDT000452636.1	PDS000097395.5	SAMEA1712262	clinical	cd_8_group_22858	cd_4_group_22826	cd_2_group_21145
PDT000452637.1	PDS000097395.5	SAMEA1712315	clinical	cd_8_group_22858	cd_4_group_22826	cd_2_group_21145
PDT000452638.1	PDS000097395.5	SAMEA1712282	clinical	cd_8_group_22858	cd_4_group_22826	cd_2_group_21145
PDT000452641.1	PDS000097395.5	SAMEA1712379	clinical	cd_8_group_22858	cd_4_group_22826	cd_2_group_21145
PDT000452642.1	PDS000097395.5	SAMEA1712372	clinical	cd_8_group_22858	cd_4_group_22826	cd_2_group_21145
PDT000452643.1	PDS000097395.5	SAMEA1712353	clinical	cd_8_group_22858	cd_4_group_22826	cd_2_group_21145
PDT000452644.1	PDS000097395.5	SAMEA1712421	clinical	cd_8_group_22858	cd_4_group_22826	cd_2_group_21145
PDT000452646.1	PDS000097395.5	SAMEA1712442	clinical	cd_8_group_22858	cd_4_group_22826	cd_2_group_21145
PDT000452648.1	PDS000097395.5	SAMEA1712380	clinical	cd_8_group_22858	cd_4_group_22826	cd_2_group_21145
PDT000452650.1	PDS000097395.5	SAMEA1712322	clinical	cd_8_group_22858	cd_4_group_22826	cd_2_group_21145
PDT000452654.1	PDS000097395.5	SAMEA1712264	clinical	cd_8_group_22858	cd_4_group_22826	cd_2_group_21145
PDT000452658.1	PDS000097395.5	SAMEA1712472	clinical	cd_8_group_22858	cd_4_group_22826	cd_2_group_21145
PDT000452659.1	PDS000097395.5	SAMEA1712491	clinical	cd_8_group_22858	cd_4_group_22826	cd_2_group_21145
PDT000452623.1	PDS000097395.5	SAMEA1712336	clinical	cd_8_group_22858	cd_4_group_22826	cd_2_group_21148
PDT000452633.1	PDS000097395.5	SAMEA1712446	clinical	cd_8_group_22858	cd_4_group_22826	cd_2_group_21148
PDT000452609.1	PDS000097395.5	SAMEA1712351	clinical	cd_8_group_22858	cd_4_group_22827	-
PDT000452588.1	PDS000097395.5	SAMEA1712373	clinical	cd_8_group_22858	cd_4_group_22827	cd_2_group_21146
PDT000452591.1	PDS000097395.5	SAMEA1712411	clinical	cd_8_group_22858	cd_4_group_22827	cd_2_group_21146
PDT000452594.1	PDS000097395.5	SAMEA1712321	clinical	cd_8_group_22858	cd_4_group_22827	cd_2_group_21146
PDT000452597.1	PDS000097395.5	SAMEA1712232	clinical	cd_8_group_22858	cd_4_group_22827	cd_2_group_21146
PDT000452629.1	PDS000097395.5	SAMEA1712509	clinical	cd_8_group_22858	cd_4_group_22827	cd_2_group_21146
PDT000452631.1	PDS000097395.5	SAMEA1712482	clinical	cd_8_group_22858	cd_4_group_22827	cd_2_group_21146
PDT000452632.1	PDS000097395.5	SAMEA1712459	clinical	cd_8_group_22858	cd_4_group_22827	cd_2_group_21146
PDT000452647.1	PDS000097395.5	SAMEA1712366	clinical	cd_8_group_22858	cd_4_group_22827	cd_2_group_21146
PDT000452649.1	PDS000097395.5	SAMEA1712343	clinical	cd_8_group_22858	cd_4_group_22827	cd_2_group_21146
PDT000452651.1	PDS000097395.5	SAMEA1712314	clinical	cd_8_group_22858	cd_4_group_22828	-
PDT000452590.1	PDS000097395.5	SAMEA1712433	clinical	cd_8_group_22858	cd_4_group_22828	cd_2_group_21147
PDT000452599.1	PDS000097395.5	SAMEA1712507	clinical	cd_8_group_22858	cd_4_group_22828	cd_2_group_21147
PDT000452601.1	PDS000097395.5	SAMEA1712474	clinical	cd_8_group_22858	cd_4_group_22828	cd_2_group_21147
PDT000452603.1	PDS000097395.5	SAMEA1712448	clinical	cd_8_group_22858	cd_4_group_22828	cd_2_group_21147
PDT000452607.1	PDS000097395.5	SAMEA1712383	clinical	cd_8_group_22858	cd_4_group_22828	cd_2_group_21147
PDT000452608.1	PDS000097395.5	SAMEA1712365	clinical	cd_8_group_22858	cd_4_group_22828	cd_2_group_21147
PDT000452615.1	PDS000097395.5	SAMEA1712272	clinical	cd_8_group_22858	cd_4_group_22828	cd_2_group_21147
PDT000452620.1	PDS000097395.5	SAMEA1712216	clinical	cd_8_group_22858	cd_4_group_22828	cd_2_group_21147
PDT000452624.1	PDS000097395.5	SAMEA1712284	clinical	cd_8_group_22858	cd_4_group_22828	cd_2_group_21147
PDT000452626.1	PDS000097395.5	SAMEA1712389	clinical	cd_8_group_22858	cd_4_group_22828	cd_2_group_21147
PDT000452634.1	PDS000097395.5	SAMEA1712210	clinical	cd_8_group_22858	cd_4_group_22828	cd_2_group_21147
PDT000452652.1	PDS000097395.5	SAMEA1712298	clinical	cd_8_group_22858	cd_4_group_22828	cd_2_group_21147
PDT000452656.1	PDS000097395.5	SAMEA1712447	clinical	cd_8_group_22858	cd_4_group_22828	cd_2_group_21147
PDT000452657.1	PDS000097395.5	SAMEA1712456	clinical	cd_8_group_22858	cd_4_group_22828	cd_2_group_21147
PDT000452645.1	PDS000097395.5	SAMEA1712406	clinical	cd_8_group_22858	cd_4_group_22830	cd_2_group_21150
PDT000452653.1	PDS000097395.5	SAMEA1712283	clinical	cd_8_group_22858	cd_4_group_22830	cd_2_group_21150
PDT001302913.1	PDS000097395.5	SAMEA6647051	NULL	cd_8_group_22858	cd_4_group_45374	cd_2_group_43432
PDT001302922.1	PDS000097395.5	SAMEA6647110	NULL	cd_8_group_22858	cd_4_group_45374	cd_2_group_43432
PDT001302917.1	PDS000097395.5	SAMEA6647061	NULL	cd_8_group_22858	cd_4_group_45376	cd_2_group_43435
PDT001302930.1	PDS000097395.5	SAMEA6647119	NULL	cd_8_group_22858	cd_4_group_45376	cd_2_group_43435
PDT001252047.1	PDS000002868.32	SAMEA5233246	NULL	cd_8_group_22859	cd_4_group_22829	-
PDT001252086.2	PDS000002868.32	SAMEA5233270	NULL	cd_8_group_22859	cd_4_group_22829	-
PDT001252087.2	PDS000002868.32	SAMEA5233271	NULL	cd_8_group_22859	cd_4_group_22829	-
PDT001252097.2	PDS000002868.32	SAMEA5233281	NULL	cd_8_group_22859	cd_4_group_22829	-
PDT001252127.1	PDS000002868.32	SAMEA5233326	NULL	cd_8_group_22859	cd_4_group_22829	-
PDT000452639.1	PDS000002868.32	SAMEA1712335	NULL	cd_8_group_22859	cd_4_group_22829	cd_2_group_21149
PDT000908427.1	PDS000002868.32	SAMEA104034283	NULL	cd_8_group_22859	cd_4_group_22829	cd_2_group_21149
PDT001252004.1	PDS000002868.32	SAMEA5233203	NULL	cd_8_group_22859	cd_4_group_22829	cd_2_group_21149
PDT001252011.1	PDS000002868.32	SAMEA5233210	NULL	cd_8_group_22859	cd_4_group_22829	cd_2_group_21149
PDT001252012.1	PDS000002868.32	SAMEA5233211	NULL	cd_8_group_22859	cd_4_group_22829	cd_2_group_21149
PDT001252013.1	PDS000002868.32	SAMEA5233212	NULL	cd_8_group_22859	cd_4_group_22829	cd_2_group_21149
PDT001252014.1	PDS000002868.32	SAMEA5233213	NULL	cd_8_group_22859	cd_4_group_22829	cd_2_group_21149
PDT001252015.1	PDS000002868.32	SAMEA5233214	NULL	cd_8_group_22859	cd_4_group_22829	cd_2_group_21149
PDT001252021.1	PDS000002868.32	SAMEA5233220	NULL	cd_8_group_22859	cd_4_group_22829	cd_2_group_21149
PDT001252022.1	PDS000002868.32	SAMEA5233221	NULL	cd_8_group_22859	cd_4_group_22829	cd_2_group_21149
PDT001252024.1	PDS000002868.32	SAMEA5233223	NULL	cd_8_group_22859	cd_4_group_22829	cd_2_group_21149
PDT001252026.1	PDS000002868.32	SAMEA5233225	NULL	cd_8_group_22859	cd_4_group_22829	cd_2_group_21149
PDT001252027.1	PDS000002868.32	SAMEA5233226	NULL	cd_8_group_22859	cd_4_group_22829	cd_2_group_21149
PDT001252028.1	PDS000002868.32	SAMEA5233227	NULL	cd_8_group_22859	cd_4_group_22829	cd_2_group_21149
PDT001252030.1	PDS000002868.32	SAMEA5233229	NULL	cd_8_group_22859	cd_4_group_22829	cd_2_group_21149
PDT001252031.1	PDS000002868.32	SAMEA5233230	NULL	cd_8_group_22859	cd_4_group_22829	cd_2_group_21149
PDT001252032.1	PDS000002868.32	SAMEA5233231	NULL	cd_8_group_22859	cd_4_group_22829	cd_2_group_21149
PDT001252033.1	PDS000002868.32	SAMEA5233232	NULL	cd_8_group_22859	cd_4_group_22829	cd_2_group_21149
PDT001252034.1	PDS000002868.32	SAMEA5233233	NULL	cd_8_group_22859	cd_4_group_22829	cd_2_group_21149
PDT001252035.1	PDS000002868.32	SAMEA5233234	NULL	cd_8_group_22859	cd_4_group_22829	cd_2_group_21149
PDT001252036.1	PDS000002868.32	SAMEA5233235	NULL	cd_8_group_22859	cd_4_group_22829	cd_2_group_21149
PDT001252037.1	PDS000002868.32	SAMEA5233236	NULL	cd_8_group_22859	cd_4_group_22829	cd_2_group_21149
PDT001252038.1	PDS000002868.32	SAMEA5233237	NULL	cd_8_group_22859	cd_4_group_22829	cd_2_group_21149
PDT001252046.1	PDS000002868.32	SAMEA5233245	NULL	cd_8_group_22859	cd_4_group_22829	cd_2_group_21149
PDT001252048.1	PDS000002868.32	SAMEA5233247	NULL	cd_8_group_22859	cd_4_group_22829	cd_2_group_21149
PDT001252049.1	PDS000002868.32	SAMEA5233248	NULL	cd_8_group_22859	cd_4_group_22829	cd_2_group_21149
PDT001252057.1	PDS000002868.32	SAMEA5233256	NULL	cd_8_group_22859	cd_4_group_22829	cd_2_group_21149
PDT001252064.2	PDS000002868.32	SAMEA5233293	NULL	cd_8_group_22859	cd_4_group_22829	cd_2_group_21149
PDT001252070.2	PDS000002868.32	SAMEA5233299	NULL	cd_8_group_22859	cd_4_group_22829	cd_2_group_21149
PDT001252076.2	PDS000002868.32	SAMEA5233305	NULL	cd_8_group_22859	cd_4_group_22829	cd_2_group_21149
PDT001252078.2	PDS000002868.32	SAMEA5233262	NULL	cd_8_group_22859	cd_4_group_22829	cd_2_group_21149
PDT001252085.2	PDS000002868.32	SAMEA5233269	NULL	cd_8_group_22859	cd_4_group_22829	cd_2_group_21149
PDT001252088.2	PDS000002868.32	SAMEA5233272	NULL	cd_8_group_22859	cd_4_group_22829	cd_2_group_21149
PDT001252089.2	PDS000002868.32	SAMEA5233273	NULL	cd_8_group_22859	cd_4_group_22829	cd_2_group_21149
PDT001252090.2	PDS000002868.32	SAMEA5233274	NULL	cd_8_group_22859	cd_4_group_22829	cd_2_group_21149
PDT001252091.2	PDS000002868.32	SAMEA5233275	NULL	cd_8_group_22859	cd_4_group_22829	cd_2_group_21149
PDT001252092.2	PDS000002868.32	SAMEA5233276	NULL	cd_8_group_22859	cd_4_group_22829	cd_2_group_21149
PDT001252093.2	PDS000002868.32	SAMEA5233277	NULL	cd_8_group_22859	cd_4_group_22829	cd_2_group_21149
PDT001252094.2	PDS000002868.32	SAMEA5233278	NULL	cd_8_group_22859	cd_4_group_22829	cd_2_group_21149
PDT001252095.2	PDS000002868.32	SAMEA5233279	NULL	cd_8_group_22859	cd_4_group_22829	cd_2_group_21149
PDT001252096.2	PDS000002868.32	SAMEA5233280	NULL	cd_8_group_22859	cd_4_group_22829	cd_2_group_21149
PDT001252098.2	PDS000002868.32	SAMEA5233282	NULL	cd_8_group_22859	cd_4_group_22829	cd_2_group_21149
PDT001252099.2	PDS000002868.32	SAMEA5233283	NULL	cd_8_group_22859	cd_4_group_22829	cd_2_group_21149
PDT001252100.2	PDS000002868.32	SAMEA5233284	NULL	cd_8_group_22859	cd_4_group_22829	cd_2_group_21149
PDT001252101.2	PDS000002868.32	SAMEA5233285	NULL	cd_8_group_22859	cd_4_group_22829	cd_2_group_21149
PDT001252104.2	PDS000002868.32	SAMEA5233288	NULL	cd_8_group_22859	cd_4_group_22829	cd_2_group_21149
PDT001252105.2	PDS000002868.32	SAMEA5233289	NULL	cd_8_group_22859	cd_4_group_22829	cd_2_group_21149
PDT001252106.2	PDS000002868.32	SAMEA5233290	NULL	cd_8_group_22859	cd_4_group_22829	cd_2_group_21149
PDT001252107.2	PDS000002868.32	SAMEA5233291	NULL	cd_8_group_22859	cd_4_group_22829	cd_2_group_21149
PDT001252108.2	PDS000002868.32	SAMEA5233307	NULL	cd_8_group_22859	cd_4_group_22829	cd_2_group_21149
PDT001252110.2	PDS000002868.32	SAMEA5233309	NULL	cd_8_group_22859	cd_4_group_22829	cd_2_group_21149
PDT001252111.2	PDS000002868.32	SAMEA5233310	NULL	cd_8_group_22859	cd_4_group_22829	cd_2_group_21149
PDT001252113.2	PDS000002868.32	SAMEA5233312	NULL	cd_8_group_22859	cd_4_group_22829	cd_2_group_21149
PDT001252114.2	PDS000002868.32	SAMEA5233313	NULL	cd_8_group_22859	cd_4_group_22829	cd_2_group_21149
PDT001252115.2	PDS000002868.32	SAMEA5233314	NULL	cd_8_group_22859	cd_4_group_22829	cd_2_group_21149
PDT001252116.2	PDS000002868.32	SAMEA5233315	NULL	cd_8_group_22859	cd_4_group_22829	cd_2_group_21149
PDT001252117.2	PDS000002868.32	SAMEA5233316	NULL	cd_8_group_22859	cd_4_group_22829	cd_2_group_21149
PDT001252118.2	PDS000002868.32	SAMEA5233317	NULL	cd_8_group_22859	cd_4_group_22829	cd_2_group_21149
PDT001252121.1	PDS000002868.32	SAMEA5233320	NULL	cd_8_group_22859	cd_4_group_22829	cd_2_group_21149
PDT001252122.1	PDS000002868.32	SAMEA5233321	NULL	cd_8_group_22859	cd_4_group_22829	cd_2_group_21149
PDT001252123.1	PDS000002868.32	SAMEA5233322	NULL	cd_8_group_22859	cd_4_group_22829	cd_2_group_21149
PDT001252124.1	PDS000002868.32	SAMEA5233323	NULL	cd_8_group_22859	cd_4_group_22829	cd_2_group_21149
PDT001252125.1	PDS000002868.32	SAMEA5233324	NULL	cd_8_group_22859	cd_4_group_22829	cd_2_group_21149
PDT001252126.1	PDS000002868.32	SAMEA5233325	NULL	cd_8_group_22859	cd_4_group_22829	cd_2_group_21149
PDT001252133.1	PDS000002868.32	SAMEA4871773	NULL	cd_8_group_22859	cd_4_group_22829	cd_2_group_21149
PDT001313399.1	PDS000002868.32	SAMEA104711631	NULL	cd_8_group_22859	cd_4_group_22829	cd_2_group_21149
PDT000042970.4	PDS000159487.32	SAMN03168745	clinical	cd_8_group_2286	cd_4_group_2213	-
PDT000328808.1	PDS000159487.32	SAMN09403997	clinical	cd_8_group_2286	cd_4_group_2213	-
PDT000055554.2	PDS000159487.32	SAMN03476019	clinical	cd_8_group_2286	cd_4_group_3560	cd_2_group_3159
PDT000055845.2	PDS000159487.32	SAMN03476318	clinical	cd_8_group_2286	cd_4_group_3560	cd_2_group_3159
PDT000120691.2	PDS000159487.32	SAMN04576554	clinical	cd_8_group_2286	cd_4_group_3560	cd_2_group_3159
PDT000452660.1	PDS000074062.24	SAMEA2392758	NULL	cd_8_group_22860	cd_4_group_22831	cd_2_group_21151
PDT000452663.1	PDS000074062.24	SAMEA2392761	NULL	cd_8_group_22860	cd_4_group_22831	cd_2_group_21151
PDT000452664.1	PDS000074062.24	SAMEA2392762	NULL	cd_8_group_22860	cd_4_group_22831	cd_2_group_21151
PDT000881059.1	PDS000074062.24	SAMN16552336	clinical	cd_8_group_22860	cd_4_group_22831	cd_2_group_21151
