## Supplementary Cluster files for "Genomic perspectives on foodborne illness": Copy of Salmonella.clusters.all.txt (part 14 of 41)

PDT000000002.3	PDS000032687.2	SAMN02147118	environmental/other	cd_8_group_1	cd_4_group_1	cd_2_group_1
PDT001368419.1	PDS000074062.24	SAMN29922037	clinical	cd_8_group_22860	cd_4_group_22831	cd_2_group_21151
PDT000452777.1	PDS000043546.1	SAMN10821918	clinical	cd_8_group_22861	cd_4_group_22836	-
PDT000471308.1	PDS000043546.1	SAMN11031740	clinical	cd_8_group_22861	cd_4_group_22836	-
PDT000452786.1	PDS000003948.23	SAMN10821927	clinical	cd_8_group_22862	-	-
PDT000606396.1	PDS000003948.23	SAMEA6057549	NULL	cd_8_group_22862	-	-
PDT000452818.1	PDS000042714.1	SAMN10823714	clinical	cd_8_group_22863	cd_4_group_22837	cd_2_group_21156
PDT000456877.1	PDS000042714.1	SAMN10848264	clinical	cd_8_group_22863	cd_4_group_22837	cd_2_group_21156
PDT000452832.1	PDS000042663.1	SAMN10823727	clinical	cd_8_group_22864	cd_4_group_22838	cd_2_group_21157
PDT000453946.1	PDS000042663.1	SAMN10827258	clinical	cd_8_group_22864	cd_4_group_22838	cd_2_group_21157
PDT000494890.1	PDS000020641.53	SAMN11484275	clinical	cd_8_group_22865	-	-
PDT000771573.1	PDS000020641.53	SAMN15371741	clinical	cd_8_group_22865	-	-
PDT000834977.1	PDS000020641.53	SAMN16113658	clinical	cd_8_group_22865	-	-
PDT000973509.1	PDS000020641.53	SAMN18060077	clinical	cd_8_group_22865	-	-
PDT000549044.1	PDS000020641.53	SAMN12356543	clinical	cd_8_group_22865	cd_4_group_22840	-
PDT000559903.1	PDS000020641.53	SAMN12550059	clinical	cd_8_group_22865	cd_4_group_22840	-
PDT000452835.1	PDS000020641.53	SAMN10823733	clinical	cd_8_group_22865	cd_4_group_22840	cd_2_group_21159
PDT000497269.1	PDS000020641.53	SAMN11553633	clinical	cd_8_group_22865	cd_4_group_22840	cd_2_group_21159
PDT000519695.1	PDS000020641.53	SAMN12009134	clinical	cd_8_group_22865	cd_4_group_22840	cd_2_group_21159
PDT000523386.1	PDS000020641.53	SAMN12059977	clinical	cd_8_group_22865	cd_4_group_22840	cd_2_group_21159
PDT000546902.1	PDS000020641.53	SAMN12326904	clinical	cd_8_group_22865	cd_4_group_22840	cd_2_group_21159
PDT000557472.1	PDS000020641.53	SAMN12509273	clinical	cd_8_group_22865	cd_4_group_22840	cd_2_group_21159
PDT000604017.1	PDS000020641.53	SAMN13002732	clinical	cd_8_group_22865	cd_4_group_22840	cd_2_group_21159
PDT000612054.1	PDS000020641.53	SAMN13064193	clinical	cd_8_group_22865	cd_4_group_22840	cd_2_group_21159
PDT000618594.1	PDS000020641.53	SAMN13118754	clinical	cd_8_group_22865	cd_4_group_22840	cd_2_group_21159
PDT000621391.1	PDS000020641.53	SAMN13173948	clinical	cd_8_group_22865	cd_4_group_22840	cd_2_group_21159
PDT000623094.1	PDS000020641.53	SAMN13182161	clinical	cd_8_group_22865	cd_4_group_22840	cd_2_group_21159
PDT000630931.1	PDS000020641.53	SAMN13332242	clinical	cd_8_group_22865	cd_4_group_22840	cd_2_group_21159
PDT000645830.1	PDS000020641.53	SAMN13564909	clinical	cd_8_group_22865	cd_4_group_22840	cd_2_group_21159
PDT000649198.1	PDS000020641.53	SAMN13659133	clinical	cd_8_group_22865	cd_4_group_22840	cd_2_group_21159
PDT000649199.1	PDS000020641.53	SAMN13659128	clinical	cd_8_group_22865	cd_4_group_22840	cd_2_group_21159
PDT000452852.1	PDS000022946.33	SAMN10823756	clinical	cd_8_group_22866	cd_4_group_22841	cd_2_group_21160
PDT000456991.1	PDS000022946.33	SAMN10848646	clinical	cd_8_group_22866	cd_4_group_22841	cd_2_group_21160
PDT000553706.1	PDS000018700.10	SAMN12422952	clinical	cd_8_group_22867	-	-
PDT000452853.1	PDS000018700.10	SAMN10823753	clinical	cd_8_group_22867	cd_4_group_22842	cd_2_group_21161
PDT000554273.1	PDS000018700.10	SAMN12476096	clinical	cd_8_group_22867	cd_4_group_22842	cd_2_group_21161
PDT000452863.1	PDS000042648.1	SAMN10823768	clinical	cd_8_group_22868	cd_4_group_22844	-
PDT000454619.1	PDS000042648.1	SAMN10835827	clinical	cd_8_group_22868	cd_4_group_22844	-
PDT000452864.1	PDS000042657.2	SAMN10823762	clinical	cd_8_group_22869	cd_4_group_22845	cd_2_group_21163
PDT000454023.1	PDS000042657.2	SAMN10827420	clinical	cd_8_group_22869	cd_4_group_22845	cd_2_group_21163
PDT000456987.1	PDS000042657.2	SAMN10848649	clinical	cd_8_group_22869	cd_4_group_22845	cd_2_group_21163
PDT001594244.1	PDS000100251.126	SAMEA8987281	NULL	cd_8_group_2287	cd_4_group_2214	-
PDT000042971.6	PDS000100251.126	SAMN03168746	clinical	cd_8_group_2287	cd_4_group_2214	cd_2_group_1991
PDT000043674.4	PDS000100251.126	SAMN03169642	clinical	cd_8_group_2287	cd_4_group_2214	cd_2_group_1991
PDT000452872.1	PDS000094213.1	SAMN10823763	clinical	cd_8_group_22870	cd_4_group_22846	cd_2_group_21164
PDT001104016.1	PDS000094213.1	SAMN20603362	clinical	cd_8_group_22870	cd_4_group_22846	cd_2_group_21164
PDT000452883.1	PDS000031915.3	SAMN10823782	clinical	cd_8_group_22871	cd_4_group_22848	cd_2_group_21165
PDT001229185.1	PDS000031915.3	SAMN25182313	clinical	cd_8_group_22871	cd_4_group_22848	cd_2_group_21165
PDT000452886.1	PDS000023195.12	SAMN10823791	clinical	cd_8_group_22872	cd_4_group_22849	-
PDT000643294.1	PDS000023195.12	SAMN13535941	clinical	cd_8_group_22872	cd_4_group_22849	-
PDT000452895.1	PDS000165367.6	SAMN10823792	clinical	cd_8_group_22873	cd_4_group_22850	cd_2_group_21167
PDT000452959.1	PDS000165367.6	SAMN10823860	clinical	cd_8_group_22873	cd_4_group_22850	cd_2_group_21167
PDT000464244.1	PDS000027161.13	SAMN10887228	clinical	cd_8_group_22874	-	-
PDT000603712.1	PDS000027161.13	SAMN13003136	clinical	cd_8_group_22874	-	-
PDT000570240.1	PDS000027161.13	SAMN12616803	clinical	cd_8_group_22874	cd_4_group_22851	-
PDT000628816.1	PDS000027161.13	SAMN13293487	clinical	cd_8_group_22874	cd_4_group_22851	-
PDT000928888.1	PDS000027161.13	SAMN17079012	clinical	cd_8_group_22874	cd_4_group_22851	-
PDT000452906.1	PDS000027161.13	SAMN10823797	clinical	cd_8_group_22874	cd_4_group_22851	cd_2_group_21168
PDT000476887.1	PDS000027161.13	SAMN11108964	clinical	cd_8_group_22874	cd_4_group_22851	cd_2_group_21168
PDT000476951.1	PDS000027161.13	SAMN11109092	clinical	cd_8_group_22874	cd_4_group_22851	cd_2_group_21168
PDT001950208.1	PDS000027161.13	SAMN37820447	clinical	cd_8_group_22874	cd_4_group_22851	cd_2_group_21168
PDT001950571.1	PDS000027161.13	SAMN37820416	clinical	cd_8_group_22874	cd_4_group_22851	cd_2_group_21168
PDT000672943.1	PDS000027161.13	SAMN13948276	clinical	cd_8_group_22874	cd_4_group_29638	-
PDT001950401.1	PDS000027161.13	SAMN37820786	clinical	cd_8_group_22874	cd_4_group_29638	-
PDT000452929.1	PDS000039800.40	SAMN10823831	clinical	cd_8_group_22875	cd_4_group_22852	cd_2_group_21170
PDT000925172.1	PDS000039800.40	SAMN17153963	clinical	cd_8_group_22875	cd_4_group_22852	cd_2_group_21170
PDT000452939.1	PDS000032713.43	SAMN10823841	clinical	cd_8_group_22876	-	-
PDT001871742.1	PDS000032713.43	SAMN31201947	environmental/other	cd_8_group_22876	-	-
PDT001111196.1	PDS000032713.43	SAMN20849869	clinical	cd_8_group_22876	cd_4_group_40528	-
PDT001422071.1	PDS000032713.43	SAMN30911383	clinical	cd_8_group_22876	cd_4_group_40528	-
PDT000452953.1	PDS000059917.4	SAMN10823854	clinical	cd_8_group_22877	-	-
PDT000705791.1	PDS000059917.4	SAMN14271159	clinical	cd_8_group_22877	-	-
PDT000452962.1	PDS000027644.15	SAMN10823873	clinical	cd_8_group_22878	cd_4_group_22853	-
PDT001171468.1	PDS000027644.15	SAMN22963599	clinical	cd_8_group_22878	cd_4_group_22853	-
PDT000452963.1	PDS000013508.36	SAMN10823864	clinical	cd_8_group_22879	cd_4_group_22854	-
PDT000641444.1	PDS000013508.36	SAMN13508387	clinical	cd_8_group_22879	cd_4_group_22854	-
PDT000042980.4	PDS000159487.32	SAMN03168754	clinical	cd_8_group_2288	-	-
PDT000408832.1	PDS000159487.32	SAMN10438555	clinical	cd_8_group_2288	-	-
PDT000452972.1	PDS000042727.1	SAMN10823872	clinical	cd_8_group_22880	cd_4_group_22855	cd_2_group_21172
PDT000457028.1	PDS000042727.1	SAMN10848745	clinical	cd_8_group_22880	cd_4_group_22855	cd_2_group_21172
PDT000784232.2	PDS000159487.32	SAMN15468494	environmental/other	cd_8_group_22881	-	-
PDT000955077.1	PDS000159487.32	SAMN17900758	environmental/other	cd_8_group_22881	-	-
PDT001551117.1	PDS000159487.32	SAMN32475233	clinical	cd_8_group_22881	-	-
PDT000452988.1	PDS000159487.32	SAMN10823895	clinical	cd_8_group_22881	cd_4_group_22856	-
PDT001384166.1	PDS000159487.32	SAMN30243541	clinical	cd_8_group_22881	cd_4_group_22856	-
PDT000497289.1	PDS000159487.32	SAMN11553654	clinical	cd_8_group_22881	cd_4_group_24123	cd_2_group_22408
PDT000566893.1	PDS000159487.32	SAMN12590254	clinical	cd_8_group_22881	cd_4_group_24123	cd_2_group_22408
PDT001179305.1	PDS000159487.32	SAMN23310650	environmental/other	cd_8_group_22881	cd_4_group_37565	-
PDT000983544.1	PDS000159487.32	SAMN18246575	clinical	cd_8_group_22881	cd_4_group_37565	cd_2_group_35496
PDT001151781.1	PDS000159487.32	SAMN22330135	clinical	cd_8_group_22881	cd_4_group_37565	cd_2_group_35496
PDT001291046.1	PDS000159487.32	SAMN27643073	clinical	cd_8_group_22881	cd_4_group_37565	cd_2_group_35496
PDT001297250.1	PDS000159487.32	SAMN27993118	clinical	cd_8_group_22881	cd_4_group_37565	cd_2_group_35496
PDT001552904.1	PDS000159487.32	SAMN32513941	environmental/other	cd_8_group_22881	cd_4_group_37565	cd_2_group_35496
PDT001871350.1	PDS000159487.32	SAMN31152795	environmental/other	cd_8_group_22881	cd_4_group_37565	cd_2_group_35496
PDT001871710.1	PDS000159487.32	SAMN31216103	environmental/other	cd_8_group_22881	cd_4_group_37565	cd_2_group_35496
PDT001019485.1	PDS000159487.32	SAMN19025489	clinical	cd_8_group_22881	cd_4_group_37565	cd_2_group_36395
PDT001048508.1	PDS000159487.32	SAMN19354096	clinical	cd_8_group_22881	cd_4_group_37565	cd_2_group_36395
PDT000452994.1	PDS000159488.57	SAMN10823891	clinical	cd_8_group_22882	cd_4_group_22857	cd_2_group_21173
PDT000564317.1	PDS000159488.57	SAMN12573512	clinical	cd_8_group_22882	cd_4_group_22857	cd_2_group_21173
PDT000453013.1	PDS000074227.2	SAMN10823910	environmental/other	cd_8_group_22883	cd_4_group_22858	cd_2_group_21174
PDT000864880.1	PDS000074227.2	SAMN16517753	clinical	cd_8_group_22883	cd_4_group_22858	cd_2_group_21174
PDT000647038.1	PDS000027270.19	SAMN13615954	clinical	cd_8_group_22884	-	-
PDT001104631.1	PDS000027270.19	SAMN20606885	environmental/other	cd_8_group_22884	cd_4_group_22859	-
PDT001143601.1	PDS000027270.19	SAMN21926408	environmental/other	cd_8_group_22884	cd_4_group_22859	-
PDT000453018.1	PDS000027270.19	SAMN10823921	clinical	cd_8_group_22884	cd_4_group_22859	cd_2_group_21175
PDT000527253.1	PDS000027270.19	SAMN12114110	clinical	cd_8_group_22884	cd_4_group_22859	cd_2_group_21175
PDT000566885.1	PDS000027270.19	SAMN12590265	clinical	cd_8_group_22884	cd_4_group_22859	cd_2_group_21175
PDT000621354.1	PDS000027270.19	SAMN13173812	clinical	cd_8_group_22884	cd_4_group_22859	cd_2_group_21175
PDT001067784.1	PDS000027270.19	SAMN19676607	clinical	cd_8_group_22884	cd_4_group_22859	cd_2_group_37081
PDT001225028.1	PDS000027270.19	SAMN25046074	environmental/other	cd_8_group_22884	cd_4_group_22859	cd_2_group_37081
PDT001143138.1	PDS000027270.19	SAMN21901935	environmental/other	cd_8_group_22884	cd_4_group_41588	-
PDT001197928.1	PDS000027270.19	SAMN23708049	clinical	cd_8_group_22884	cd_4_group_41588	-
PDT001356138.1	PDS000027270.19	SAMN29609529	clinical	cd_8_group_22884	cd_4_group_41588	cd_2_group_44665
PDT001368225.1	PDS000027270.19	SAMN29907376	clinical	cd_8_group_22884	cd_4_group_41588	cd_2_group_44665
PDT001143604.1	PDS000027270.19	SAMN21926353	environmental/other	cd_8_group_22884	cd_4_group_41613	cd_2_group_39619
PDT001552242.1	PDS000027270.19	SAMN32494244	environmental/other	cd_8_group_22884	cd_4_group_41613	cd_2_group_39619
PDT001182007.1	PDS000027270.19	SAMN23374595	environmental/other	cd_8_group_22884	cd_4_group_42812	-
PDT001543291.1	PDS000027270.19	SAMN32353322	environmental/other	cd_8_group_22884	cd_4_group_42812	-
PDT000453030.1	PDS000002867.1007	SAMN10823944	clinical	cd_8_group_22885	cd_4_group_22860	cd_2_group_21176
PDT000885855.1	PDS000002867.1007	SAMEA5818535	NULL	cd_8_group_22885	cd_4_group_22860	cd_2_group_21176
PDT000888423.1	PDS000002867.1007	SAMEA6507407	NULL	cd_8_group_22885	cd_4_group_22860	cd_2_group_21176
PDT000453043.1	PDS000003757.51	SAMN10823946	clinical	cd_8_group_22886	cd_4_group_22861	-
PDT001151135.1	PDS000003757.51	SAMN22308457	clinical	cd_8_group_22886	cd_4_group_22861	cd_2_group_39889
PDT001151766.1	PDS000003757.51	SAMN22330109	clinical	cd_8_group_22886	cd_4_group_22861	cd_2_group_39889
PDT001151767.1	PDS000003757.51	SAMN22330110	clinical	cd_8_group_22886	cd_4_group_22861	cd_2_group_39889
PDT001151780.1	PDS000003757.51	SAMN22330120	clinical	cd_8_group_22886	cd_4_group_22861	cd_2_group_39889
PDT001179256.1	PDS000003757.51	SAMN23310679	clinical	cd_8_group_22886	cd_4_group_22861	cd_2_group_39889
PDT001413010.1	PDS000003757.51	SAMN30758722	environmental/other	cd_8_group_22886	cd_4_group_22861	cd_2_group_39889
PDT001543271.1	PDS000003757.51	SAMN32353316	environmental/other	cd_8_group_22886	cd_4_group_22861	cd_2_group_39889
PDT001552893.1	PDS000003757.51	SAMN32513910	environmental/other	cd_8_group_22886	cd_4_group_22861	cd_2_group_39889
PDT000453047.1	PDS000078719.1	SAMN10823940	clinical	cd_8_group_22887	cd_4_group_22862	-
PDT000930223.1	PDS000078719.1	SAMN17265886	clinical	cd_8_group_22887	cd_4_group_22862	-
PDT000453859.1	PDS000042665.1	SAMN10827165	clinical	cd_8_group_22888	cd_4_group_22863	cd_2_group_21177
PDT000453892.1	PDS000042665.1	SAMN10827208	clinical	cd_8_group_22888	cd_4_group_22863	cd_2_group_21177
PDT000453865.1	PDS000077501.34	SAMN10827176	clinical	cd_8_group_22889	cd_4_group_22864	cd_2_group_21178
PDT001104660.1	PDS000077501.34	SAMN20607024	clinical	cd_8_group_22889	cd_4_group_22864	cd_2_group_21178
PDT000042981.4	PDS000065758.828	SAMN03168752	clinical	cd_8_group_2289	-	-
PDT000052777.2	PDS000065758.828	SAMN03465689	clinical	cd_8_group_2289	-	-
PDT000053089.2	PDS000065758.828	SAMN03466008	clinical	cd_8_group_2289	-	-
PDT000058659.2	PDS000065758.828	SAMN03479184	clinical	cd_8_group_2289	-	-
PDT000179786.2	PDS000065758.828	SAMN06247539	clinical	cd_8_group_2289	-	-
PDT000182447.2	PDS000065758.828	SAMN06278438	clinical	cd_8_group_2289	-	-
PDT000182668.2	PDS000065758.828	SAMN06278660	clinical	cd_8_group_2289	-	-
PDT000182915.2	PDS000065758.828	SAMN06279069	clinical	cd_8_group_2289	-	-
PDT000183650.2	PDS000065758.828	SAMN06285512	clinical	cd_8_group_2289	-	-
PDT000212703.2	PDS000065758.828	SAMN07155955	clinical	cd_8_group_2289	-	-
PDT000277267.3	PDS000065758.828	SAMEA104394840	NULL	cd_8_group_2289	-	-
PDT000301109.2	PDS000065758.828	SAMN08822151	clinical	cd_8_group_2289	-	-
PDT000301680.2	PDS000065758.828	SAMN08823143	clinical	cd_8_group_2289	-	-
PDT000301860.2	PDS000065758.828	SAMN08823452	clinical	cd_8_group_2289	-	-
PDT000302215.2	PDS000065758.828	SAMN08826458	clinical	cd_8_group_2289	-	-
PDT000302229.2	PDS000065758.828	SAMN08826466	clinical	cd_8_group_2289	-	-
PDT000302719.2	PDS000065758.828	SAMN08832609	clinical	cd_8_group_2289	-	-
PDT000334493.1	PDS000065758.828	SAMN09474698	clinical	cd_8_group_2289	-	-
PDT000334997.1	PDS000065758.828	SAMN09475824	clinical	cd_8_group_2289	-	-
PDT000336356.1	PDS000065758.828	SAMN09484398	clinical	cd_8_group_2289	-	-
PDT000338620.1	PDS000065758.828	SAMN09516367	clinical	cd_8_group_2289	-	-
PDT000344554.1	PDS000065758.828	SAMN09636214	clinical	cd_8_group_2289	-	-
PDT000351996.1	PDS000065758.828	SAMN09692492	clinical	cd_8_group_2289	-	-
PDT000379918.1	PDS000065758.828	SAMN10080185	clinical	cd_8_group_2289	-	-
PDT000380066.1	PDS000065758.828	SAMN10080328	clinical	cd_8_group_2289	-	-
PDT000382014.1	PDS000065758.828	SAMN10096034	clinical	cd_8_group_2289	-	-
PDT000384687.1	PDS000065758.828	SAMN10129623	clinical	cd_8_group_2289	-	-
PDT000385479.1	PDS000065758.828	SAMN10134608	clinical	cd_8_group_2289	-	-
PDT000396232.1	PDS000065758.828	SAMN10290027	clinical	cd_8_group_2289	-	-
PDT000396271.1	PDS000065758.828	SAMN10290024	clinical	cd_8_group_2289	-	-
PDT000398983.1	PDS000065758.828	SAMN10345826	clinical	cd_8_group_2289	-	-
PDT000405398.1	PDS000065758.828	SAMN10397417	clinical	cd_8_group_2289	-	-
PDT000406820.1	PDS000065758.828	SAMN10407557	clinical	cd_8_group_2289	-	-
PDT000416268.1	PDS000065758.828	SAMN10580828	clinical	cd_8_group_2289	-	-
PDT000416590.1	PDS000065758.828	SAMN10584991	clinical	cd_8_group_2289	-	-
PDT000422686.1	PDS000065758.828	SAMN10640714	clinical	cd_8_group_2289	-	-
PDT000424731.1	PDS000065758.828	SAMN10656762	clinical	cd_8_group_2289	-	-
PDT000434064.1	PDS000065758.828	SAMN10721992	clinical	cd_8_group_2289	-	-
PDT000439777.1	PDS000065758.828	SAMEA26285668	NULL	cd_8_group_2289	-	-
PDT000452225.1	PDS000065758.828	SAMEA104443089	clinical	cd_8_group_2289	-	-
PDT000467044.1	PDS000065758.828	SAMN10965698	clinical	cd_8_group_2289	-	-
PDT000467111.2	PDS000065758.828	SAMN10967917	environmental/other	cd_8_group_2289	-	-
PDT000469633.1	PDS000065758.828	SAMN11025590	clinical	cd_8_group_2289	-	-
PDT000469691.1	PDS000065758.828	SAMN11025706	clinical	cd_8_group_2289	-	-
PDT000470139.1	PDS000065758.828	SAMN11029936	clinical	cd_8_group_2289	-	-
PDT000475793.1	PDS000065758.828	SAMN11095699	clinical	cd_8_group_2289	-	-
PDT000483331.1	PDS000065758.828	SAMN11267080	clinical	cd_8_group_2289	-	-
PDT000483912.1	PDS000065758.828	SAMN11281762	clinical	cd_8_group_2289	-	-
PDT000483924.1	PDS000065758.828	SAMN11281743	clinical	cd_8_group_2289	-	-
PDT000483947.1	PDS000065758.828	SAMN11281774	clinical	cd_8_group_2289	-	-
PDT000494960.1	PDS000065758.828	SAMN11461665	clinical	cd_8_group_2289	-	-
PDT000504836.1	PDS000065758.828	SAMN11823080	clinical	cd_8_group_2289	-	-
PDT000520193.1	PDS000065758.828	SAMN12001079	clinical	cd_8_group_2289	-	-
PDT000521432.1	PDS000065758.828	SAMN12036175	clinical	cd_8_group_2289	-	-
PDT000522158.1	PDS000065758.828	SAMN12039829	clinical	cd_8_group_2289	-	-
PDT000540512.1	PDS000065758.828	SAMN12248644	clinical	cd_8_group_2289	-	-
PDT000542715.1	PDS000065758.828	SAMN12263570	clinical	cd_8_group_2289	-	-
PDT000546922.1	PDS000065758.828	SAMN12326932	clinical	cd_8_group_2289	-	-
PDT000549120.1	PDS000065758.828	SAMN12360783	clinical	cd_8_group_2289	-	-
PDT000554040.1	PDS000065758.828	SAMN12434500	clinical	cd_8_group_2289	-	-
PDT000563817.1	PDS000065758.828	SAMN12571547	clinical	cd_8_group_2289	-	-
PDT000564992.1	PDS000065758.828	SAMN12584594	clinical	cd_8_group_2289	-	-
PDT000573833.1	PDS000065758.828	SAMN12631197	clinical	cd_8_group_2289	-	-
PDT000583178.1	PDS000065758.828	SAMN12717671	clinical	cd_8_group_2289	-	-
PDT000584311.1	PDS000065758.828	SAMN12724531	clinical	cd_8_group_2289	-	-
PDT000586584.1	PDS000065758.828	SAMN12751132	clinical	cd_8_group_2289	-	-
PDT000586959.1	PDS000065758.828	SAMN12758929	clinical	cd_8_group_2289	-	-
PDT000588181.1	PDS000065758.828	SAMN12779911	clinical	cd_8_group_2289	-	-
PDT000589262.1	PDS000065758.828	SAMN12796970	clinical	cd_8_group_2289	-	-
PDT000589745.1	PDS000065758.828	SAMN12799291	clinical	cd_8_group_2289	-	-
PDT000590110.1	PDS000065758.828	SAMN12799278	clinical	cd_8_group_2289	-	-
PDT000598309.1	PDS000065758.828	SAMN12881447	clinical	cd_8_group_2289	-	-
PDT000598321.1	PDS000065758.828	SAMN12881451	clinical	cd_8_group_2289	-	-
PDT000598334.1	PDS000065758.828	SAMN12881469	clinical	cd_8_group_2289	-	-
PDT000599934.1	PDS000065758.828	SAMN12908276	clinical	cd_8_group_2289	-	-
PDT000601202.1	PDS000065758.828	SAMN12915297	clinical	cd_8_group_2289	-	-
PDT000602817.1	PDS000065758.828	SAMN12995035	clinical	cd_8_group_2289	-	-
PDT000604609.1	PDS000065758.828	SAMN13014156	clinical	cd_8_group_2289	-	-
PDT000606670.1	PDS000065758.828	SAMEA6057833	NULL	cd_8_group_2289	-	-
PDT000606683.1	PDS000065758.828	SAMEA6057846	NULL	cd_8_group_2289	-	-
PDT000609643.1	PDS000065758.828	SAMN13041668	clinical	cd_8_group_2289	-	-
PDT000623079.1	PDS000065758.828	SAMN13182021	clinical	cd_8_group_2289	-	-
PDT000624212.1	PDS000065758.828	SAMN13207837	clinical	cd_8_group_2289	-	-
PDT000626648.1	PDS000065758.828	SAMN13253879	clinical	cd_8_group_2289	-	-
PDT000635624.1	PDS000065758.828	SAMN13379028	clinical	cd_8_group_2289	-	-
PDT000635641.1	PDS000065758.828	SAMN13379053	clinical	cd_8_group_2289	-	-
PDT000635698.1	PDS000065758.828	SAMEA6242716	clinical	cd_8_group_2289	-	-
PDT000637409.1	PDS000065758.828	SAMN13414184	clinical	cd_8_group_2289	-	-
PDT000638809.1	PDS000065758.828	SAMN13446475	clinical	cd_8_group_2289	-	-
PDT000642076.1	PDS000065758.828	SAMN13511695	environmental/other	cd_8_group_2289	-	-
PDT000648804.1	PDS000065758.828	SAMN13642321	clinical	cd_8_group_2289	-	-
PDT000648975.1	PDS000065758.828	SAMN13656360	clinical	cd_8_group_2289	-	-
PDT000660691.1	PDS000065758.828	SAMN13839619	clinical	cd_8_group_2289	-	-
PDT000672463.1	PDS000065758.828	SAMN13941930	environmental/other	cd_8_group_2289	-	-
PDT000672572.1	PDS000065758.828	SAMN13944619	clinical	cd_8_group_2289	-	-
PDT000683551.1	PDS000065758.828	SAMN14113316	clinical	cd_8_group_2289	-	-
PDT000687661.1	PDS000065758.828	SAMN14130053	clinical	cd_8_group_2289	-	-
PDT000688952.1	PDS000065758.828	SAMN14155729	clinical	cd_8_group_2289	-	-
PDT000690473.1	PDS000065758.828	SAMN14206049	clinical	cd_8_group_2289	-	-
PDT000708906.1	PDS000065758.828	SAMN14375416	clinical	cd_8_group_2289	-	-
PDT000712430.1	PDS000065758.828	SAMN14404292	clinical	cd_8_group_2289	-	-
PDT000713101.1	PDS000065758.828	SAMN14443983	clinical	cd_8_group_2289	-	-
PDT000713146.1	PDS000065758.828	SAMN14444079	clinical	cd_8_group_2289	-	-
PDT000713188.1	PDS000065758.828	SAMN14446569	clinical	cd_8_group_2289	-	-
PDT000724447.1	PDS000065758.828	SAMN14646195	clinical	cd_8_group_2289	-	-
PDT000725869.1	PDS000065758.828	SAMN14692143	clinical	cd_8_group_2289	-	-
PDT000735514.1	PDS000065758.828	SAMN14931134	clinical	cd_8_group_2289	-	-
PDT000757698.1	PDS000065758.828	SAMN14861219	clinical	cd_8_group_2289	-	-
PDT000770966.1	PDS000065758.828	SAMN15356128	clinical	cd_8_group_2289	-	-
PDT000783696.1	PDS000065758.828	SAMN15458474	clinical	cd_8_group_2289	-	-
PDT000792663.1	PDS000065758.828	SAMN15581451	clinical	cd_8_group_2289	-	-
PDT000795003.1	PDS000065758.828	SAMN15594446	clinical	cd_8_group_2289	-	-
PDT000796105.1	PDS000065758.828	SAMN15639566	clinical	cd_8_group_2289	-	-
PDT000796177.1	PDS000065758.828	SAMN15641191	clinical	cd_8_group_2289	-	-
PDT000800331.2	PDS000065758.828	SAMN15690565	clinical	cd_8_group_2289	-	-
PDT000803554.1	PDS000065758.828	SAMN15747120	clinical	cd_8_group_2289	-	-
PDT000814614.1	PDS000065758.828	SAMN15846505	clinical	cd_8_group_2289	-	-
PDT000835169.1	PDS000065758.828	SAMN16119280	clinical	cd_8_group_2289	-	-
PDT000835188.1	PDS000065758.828	SAMN16119299	clinical	cd_8_group_2289	-	-
PDT000836872.1	PDS000065758.828	SAMN16170648	clinical	cd_8_group_2289	-	-
PDT000838448.1	PDS000065758.828	SAMN16200946	environmental/other	cd_8_group_2289	-	-
PDT000842077.1	PDS000065758.828	SAMN16238698	clinical	cd_8_group_2289	-	-
PDT000847566.1	PDS000065758.828	SAMN16263196	clinical	cd_8_group_2289	-	-
PDT000848881.1	PDS000065758.828	SAMN16281405	clinical	cd_8_group_2289	-	-
PDT000853625.1	PDS000065758.828	SAMN16355457	clinical	cd_8_group_2289	-	-
PDT000860467.1	PDS000065758.828	SAMN16428254	environmental/other	cd_8_group_2289	-	-
PDT000861438.1	PDS000065758.828	SAMN16432452	clinical	cd_8_group_2289	-	-
PDT000871666.1	PDS000065758.828	SAMN16588792	clinical	cd_8_group_2289	-	-
PDT000876375.1	PDS000065758.828	SAMN16618914	clinical	cd_8_group_2289	-	-
PDT000877371.1	PDS000065758.828	SAMN16633989	clinical	cd_8_group_2289	-	-
PDT000882637.1	PDS000065758.828	SAMN16701287	clinical	cd_8_group_2289	-	-
PDT000894663.1	PDS000065758.828	SAMN16850237	clinical	cd_8_group_2289	-	-
PDT000898403.1	PDS000065758.828	SAMN16872753	clinical	cd_8_group_2289	-	-
PDT000901137.1	PDS000065758.828	SAMN16956180	clinical	cd_8_group_2289	-	-
PDT000905415.1	PDS000065758.828	SAMN17015561	clinical	cd_8_group_2289	-	-
PDT000906493.1	PDS000065758.828	SAMN17033221	clinical	cd_8_group_2289	-	-
PDT000917691.1	PDS000065758.828	SAMN17082867	clinical	cd_8_group_2289	-	-
PDT000920320.1	PDS000065758.828	SAMN17129853	clinical	cd_8_group_2289	-	-
PDT000942223.1	PDS000065758.828	SAMN17605001	clinical	cd_8_group_2289	-	-
PDT000946802.1	PDS000065758.828	SAMN17761173	clinical	cd_8_group_2289	-	-
PDT000950731.1	PDS000065758.828	SAMN17833188	clinical	cd_8_group_2289	-	-
PDT000954548.1	PDS000065758.828	SAMN17868173	clinical	cd_8_group_2289	-	-
PDT000972255.1	PDS000065758.828	SAMN18053040	clinical	cd_8_group_2289	-	-
PDT000973043.1	PDS000065758.828	SAMN18059075	clinical	cd_8_group_2289	-	-
PDT000976222.1	PDS000065758.828	SAMN18095304	clinical	cd_8_group_2289	-	-
PDT000978095.1	PDS000065758.828	SAMN18139352	clinical	cd_8_group_2289	-	-
PDT000985982.1	PDS000065758.828	SAMN18320959	clinical	cd_8_group_2289	-	-
PDT000990642.1	PDS000065758.828	SAMN18489859	clinical	cd_8_group_2289	-	-
PDT000991083.1	PDS000065758.828	SAMN18491857	clinical	cd_8_group_2289	-	-
PDT000993145.1	PDS000065758.828	SAMN18528505	clinical	cd_8_group_2289	-	-
PDT001009416.1	PDS000065758.828	SAMN18810406	clinical	cd_8_group_2289	-	-
PDT001016199.1	PDS000065758.828	SAMN18920584	clinical	cd_8_group_2289	-	-
PDT001021949.1	PDS000065758.828	SAMN19067395	clinical	cd_8_group_2289	-	-
PDT001040556.1	PDS000065758.828	SAMN19236104	clinical	cd_8_group_2289	-	-
PDT001048305.1	PDS000065758.828	SAMN19350670	clinical	cd_8_group_2289	-	-
PDT001057193.1	PDS000065758.828	SAMN19489012	clinical	cd_8_group_2289	-	-
PDT001057290.1	PDS000065758.828	SAMN19489308	clinical	cd_8_group_2289	-	-
PDT001058946.1	PDS000065758.828	SAMN19573368	clinical	cd_8_group_2289	-	-
PDT001064396.1	PDS000065758.828	SAMN19607336	clinical	cd_8_group_2289	-	-
PDT001069726.1	PDS000065758.828	SAMN19695714	clinical	cd_8_group_2289	-	-
PDT001069745.1	PDS000065758.828	SAMN19695731	clinical	cd_8_group_2289	-	-
PDT001072639.1	PDS000065758.828	SAMN19775464	clinical	cd_8_group_2289	-	-
PDT001074689.1	PDS000065758.828	SAMN19797247	clinical	cd_8_group_2289	-	-
PDT001077250.1	PDS000065758.828	SAMN19859427	clinical	cd_8_group_2289	-	-
PDT001080251.1	PDS000065758.828	SAMN19986760	clinical	cd_8_group_2289	-	-
PDT001081417.1	PDS000065758.828	SAMN20011241	clinical	cd_8_group_2289	-	-
PDT001083340.1	PDS000065758.828	SAMN20085584	clinical	cd_8_group_2289	-	-
PDT001086289.1	PDS000065758.828	SAMN20151578	clinical	cd_8_group_2289	-	-
PDT001089519.1	PDS000065758.828	SAMN20203753	clinical	cd_8_group_2289	-	-
PDT001094665.1	PDS000065758.828	SAMN20348322	clinical	cd_8_group_2289	-	-
PDT001100503.1	PDS000065758.828	SAMN20490447	clinical	cd_8_group_2289	-	-
PDT001104846.1	PDS000065758.828	SAMN20601656	clinical	cd_8_group_2289	-	-
PDT001110991.1	PDS000065758.828	SAMN20849348	clinical	cd_8_group_2289	-	-
PDT001116065.1	PDS000065758.828	SAMN20959921	clinical	cd_8_group_2289	-	-
PDT001118974.1	PDS000065758.828	SAMN21037812	clinical	cd_8_group_2289	-	-
PDT001123539.1	PDS000065758.828	SAMN21219356	clinical	cd_8_group_2289	-	-
PDT001125957.1	PDS000065758.828	SAMN21369039	clinical	cd_8_group_2289	-	-
PDT001126219.1	PDS000065758.828	SAMN21371041	clinical	cd_8_group_2289	-	-
PDT001128639.1	PDS000065758.828	SAMN21396407	environmental/other	cd_8_group_2289	-	-
PDT001133972.1	PDS000065758.828	SAMN21526700	clinical	cd_8_group_2289	-	-
PDT001134288.1	PDS000065758.828	SAMN21528866	clinical	cd_8_group_2289	-	-
PDT001141835.1	PDS000065758.828	SAMN21873259	clinical	cd_8_group_2289	-	-
PDT001142825.1	PDS000065758.828	SAMN21897407	clinical	cd_8_group_2289	-	-
PDT001143209.1	PDS000065758.828	SAMN21902183	clinical	cd_8_group_2289	-	-
PDT001143916.1	PDS000065758.828	SAMN21974604	clinical	cd_8_group_2289	-	-
PDT001144729.1	PDS000065758.828	SAMN22044212	clinical	cd_8_group_2289	-	-
PDT001148354.1	PDS000065758.828	SAMN22208434	clinical	cd_8_group_2289	-	-
PDT001149035.1	PDS000065758.828	SAMN22215253	clinical	cd_8_group_2289	-	-
PDT001149218.1	PDS000065758.828	SAMN22224242	clinical	cd_8_group_2289	-	-
PDT001154253.1	PDS000065758.828	SAMN22366315	clinical	cd_8_group_2289	-	-
PDT001162423.1	PDS000065758.828	SAMN22575476	clinical	cd_8_group_2289	-	-
PDT001169949.1	PDS000065758.828	SAMN22929063	clinical	cd_8_group_2289	-	-
PDT001172388.1	PDS000065758.828	SAMN23009773	clinical	cd_8_group_2289	-	-
PDT001175460.1	PDS000065758.828	SAMN23167681	clinical	cd_8_group_2289	-	-
PDT001175763.1	PDS000065758.828	SAMN23180860	clinical	cd_8_group_2289	-	-
PDT001176107.1	PDS000065758.828	SAMN23220782	clinical	cd_8_group_2289	-	-
PDT001177430.1	PDS000065758.828	SAMN23241346	clinical	cd_8_group_2289	-	-
PDT001182718.1	PDS000065758.828	SAMN23390391	clinical	cd_8_group_2289	-	-
PDT001184934.1	PDS000065758.828	SAMN23441124	clinical	cd_8_group_2289	-	-
PDT001186734.1	PDS000065758.828	SAMEA4715767	clinical	cd_8_group_2289	-	-
PDT001195962.1	PDS000065758.828	SAMN23610985	clinical	cd_8_group_2289	-	-
PDT001200745.1	PDS000065758.828	SAMN23821759	clinical	cd_8_group_2289	-	-
PDT001207772.1	PDS000065758.828	SAMN24251561	clinical	cd_8_group_2289	-	-
PDT001211495.1	PDS000065758.828	SAMEA10626202	clinical	cd_8_group_2289	-	-
PDT001212236.1	PDS000065758.828	SAMN24433755	clinical	cd_8_group_2289	-	-
PDT001213004.1	PDS000065758.828	SAMN24477464	clinical	cd_8_group_2289	-	-
PDT001214246.1	PDS000065758.828	SAMN24518691	clinical	cd_8_group_2289	-	-
PDT001215815.1	PDS000065758.828	SAMN24607327	clinical	cd_8_group_2289	-	-
PDT001215838.1	PDS000065758.828	SAMN24607923	clinical	cd_8_group_2289	-	-
PDT001215900.1	PDS000065758.828	SAMN24611383	clinical	cd_8_group_2289	-	-
PDT001223491.1	PDS000065758.828	SAMN25002171	clinical	cd_8_group_2289	-	-
PDT001229417.1	PDS000065758.828	SAMN25221998	environmental/other	cd_8_group_2289	-	-
PDT001230612.1	PDS000065758.828	SAMN25247541	clinical	cd_8_group_2289	-	-
PDT001237818.1	PDS000065758.828	SAMN25638839	clinical	cd_8_group_2289	-	-
PDT001239590.1	PDS000065758.828	SAMN25654015	clinical	cd_8_group_2289	-	-
PDT001241040.1	PDS000065758.828	SAMN25686197	clinical	cd_8_group_2289	-	-
PDT001241842.1	PDS000065758.828	SAMN25689485	clinical	cd_8_group_2289	-	-
PDT001241947.1	PDS000065758.828	SAMN25704863	environmental/other	cd_8_group_2289	-	-
PDT001252951.1	PDS000065758.828	SAMN26175403	environmental/other	cd_8_group_2289	-	-
PDT001253068.1	PDS000065758.828	SAMN26177263	clinical	cd_8_group_2289	-	-
PDT001256395.1	PDS000065758.828	SAMN26331123	clinical	cd_8_group_2289	-	-
PDT001262106.1	PDS000065758.828	SAMEA104390714	clinical	cd_8_group_2289	-	-
PDT001262110.1	PDS000065758.828	SAMEA104390718	clinical	cd_8_group_2289	-	-
PDT001262114.1	PDS000065758.828	SAMEA104390722	NULL	cd_8_group_2289	-	-
PDT001263884.1	PDS000065758.828	SAMN26507389	clinical	cd_8_group_2289	-	-
PDT001270343.1	PDS000065758.828	SAMN26680539	clinical	cd_8_group_2289	-	-
PDT001270880.1	PDS000065758.828	SAMN26749160	clinical	cd_8_group_2289	-	-
PDT001272279.1	PDS000065758.828	SAMN26856025	clinical	cd_8_group_2289	-	-
PDT001273919.1	PDS000065758.828	SAMN26870993	clinical	cd_8_group_2289	-	-
PDT001275440.1	PDS000065758.828	SAMN26926832	clinical	cd_8_group_2289	-	-
PDT001276004.1	PDS000065758.828	SAMN26977352	clinical	cd_8_group_2289	-	-
PDT001276430.1	PDS000065758.828	SAMN27023793	clinical	cd_8_group_2289	-	-
PDT001276863.1	PDS000065758.828	SAMN27024498	clinical	cd_8_group_2289	-	-
PDT001278880.1	PDS000065758.828	SAMN27156364	environmental/other	cd_8_group_2289	-	-
PDT001279611.1	PDS000065758.828	SAMN27297451	clinical	cd_8_group_2289	-	-
PDT001280443.1	PDS000065758.828	SAMN27403034	clinical	cd_8_group_2289	-	-
PDT001281050.1	PDS000065758.828	SAMN27482876	environmental/other	cd_8_group_2289	-	-
PDT001285039.1	PDS000065758.828	SAMN27549496	clinical	cd_8_group_2289	-	-
PDT001286993.1	PDS000065758.828	SAMN27567803	clinical	cd_8_group_2289	-	-
PDT001294789.1	PDS000065758.828	SAMN27868642	clinical	cd_8_group_2289	-	-
PDT001295630.1	PDS000065758.828	SAMN27914854	clinical	cd_8_group_2289	-	-
PDT001296629.1	PDS000065758.828	SAMN27987977	clinical	cd_8_group_2289	-	-
PDT001306615.1	PDS000065758.828	SAMN28205609	clinical	cd_8_group_2289	-	-
PDT001312445.1	PDS000065758.828	SAMN28568476	clinical	cd_8_group_2289	-	-
PDT001312715.1	PDS000065758.828	SAMN28569398	clinical	cd_8_group_2289	-	-
PDT001314273.1	PDS000065758.828	SAMN28609388	clinical	cd_8_group_2289	-	-
PDT001316029.1	PDS000065758.828	SAMN28700486	clinical	cd_8_group_2289	-	-
PDT001316371.1	PDS000065758.828	SAMN28702077	clinical	cd_8_group_2289	-	-
PDT001319687.1	PDS000065758.828	SAMN28784449	clinical	cd_8_group_2289	-	-
PDT001321273.1	PDS000065758.828	SAMN28815959	clinical	cd_8_group_2289	-	-
PDT001323271.1	PDS000065758.828	SAMN28884988	clinical	cd_8_group_2289	-	-
PDT001325080.1	PDS000065758.828	SAMN28911699	clinical	cd_8_group_2289	-	-
PDT001326048.1	PDS000065758.828	SAMN28934922	clinical	cd_8_group_2289	-	-
PDT001326710.1	PDS000065758.828	SAMN28961237	clinical	cd_8_group_2289	-	-
PDT001330528.1	PDS000065758.828	SAMN29151644	clinical	cd_8_group_2289	-	-
PDT001338365.3	PDS000065758.828	SAMN29230580	environmental/other	cd_8_group_2289	-	-
PDT001339384.1	PDS000065758.828	SAMN29264906	clinical	cd_8_group_2289	-	-
PDT001351226.1	PDS000065758.828	SAMN29475581	clinical	cd_8_group_2289	-	-
PDT001351238.1	PDS000065758.828	SAMN29475582	clinical	cd_8_group_2289	-	-
PDT001353305.1	PDS000065758.828	SAMN29535422	clinical	cd_8_group_2289	-	-
PDT001354039.1	PDS000065758.828	SAMN29554832	clinical	cd_8_group_2289	-	-
PDT001354095.1	PDS000065758.828	SAMN29554887	clinical	cd_8_group_2289	-	-
PDT001354421.1	PDS000065758.828	SAMN29580145	clinical	cd_8_group_2289	-	-
PDT001358250.1	PDS000065758.828	SAMN29656445	clinical	cd_8_group_2289	-	-
PDT001360061.1	PDS000065758.828	SAMN29681392	clinical	cd_8_group_2289	-	-
PDT001363954.1	PDS000065758.828	SAMN29804472	clinical	cd_8_group_2289	-	-
PDT001364021.1	PDS000065758.828	SAMN29807175	clinical	cd_8_group_2289	-	-
PDT001369135.1	PDS000065758.828	SAMN29946781	clinical	cd_8_group_2289	-	-
PDT001373970.1	PDS000065758.828	SAMN30048597	clinical	cd_8_group_2289	-	-
PDT001374029.1	PDS000065758.828	SAMN30048706	clinical	cd_8_group_2289	-	-
PDT001377545.1	PDS000065758.828	SAMN30101974	clinical	cd_8_group_2289	-	-
PDT001378086.1	PDS000065758.828	SAMN30121716	clinical	cd_8_group_2289	-	-
PDT001379303.1	PDS000065758.828	SAMN30153237	clinical	cd_8_group_2289	-	-
PDT001382152.1	PDS000065758.828	SAMN30216120	clinical	cd_8_group_2289	-	-
PDT001382507.1	PDS000065758.828	SAMN30220255	clinical	cd_8_group_2289	-	-
PDT001384071.1	PDS000065758.828	SAMN30244042	clinical	cd_8_group_2289	-	-
PDT001386808.1	PDS000065758.828	SAMN30282314	clinical	cd_8_group_2289	-	-
PDT001387073.1	PDS000065758.828	SAMN30283146	clinical	cd_8_group_2289	-	-
PDT001391078.1	PDS000065758.828	SAMN30349200	clinical	cd_8_group_2289	-	-
PDT001391130.1	PDS000065758.828	SAMN30349581	clinical	cd_8_group_2289	-	-
PDT001392103.1	PDS000065758.828	SAMEA110382280	NULL	cd_8_group_2289	-	-
PDT001392130.1	PDS000065758.828	SAMEA110382307	NULL	cd_8_group_2289	-	-
PDT001392532.1	PDS000065758.828	SAMN30379483	clinical	cd_8_group_2289	-	-
PDT001394443.1	PDS000065758.828	SAMN30413370	clinical	cd_8_group_2289	-	-
PDT001398336.1	PDS000065758.828	SAMN30473539	clinical	cd_8_group_2289	-	-
PDT001398348.1	PDS000065758.828	SAMN30498468	clinical	cd_8_group_2289	-	-
PDT001399320.1	PDS000065758.828	SAMN30446343	clinical	cd_8_group_2289	-	-
PDT001399636.1	PDS000065758.828	SAMN30468212	clinical	cd_8_group_2289	-	-
PDT001400306.1	PDS000065758.828	SAMN30524925	clinical	cd_8_group_2289	-	-
PDT001407721.1	PDS000065758.828	SAMN30618606	environmental/other	cd_8_group_2289	-	-
PDT001407928.1	PDS000065758.828	SAMN30631324	clinical	cd_8_group_2289	-	-
PDT001411570.1	PDS000065758.828	SAMN30712159	clinical	cd_8_group_2289	-	-
PDT001412741.1	PDS000065758.828	SAMN30750893	clinical	cd_8_group_2289	-	-
PDT001414302.1	PDS000065758.828	SAMN30798084	clinical	cd_8_group_2289	-	-
PDT001414703.1	PDS000065758.828	SAMN30809135	clinical	cd_8_group_2289	-	-
PDT001419198.1	PDS000065758.828	SAMN30875557	clinical	cd_8_group_2289	-	-
PDT001420205.1	PDS000065758.828	SAMN30898115	clinical	cd_8_group_2289	-	-
PDT001424039.1	PDS000065758.828	SAMN30915350	clinical	cd_8_group_2289	-	-
PDT001428798.1	PDS000065758.828	SAMN30964636	clinical	cd_8_group_2289	-	-
PDT001428821.1	PDS000065758.828	SAMN30964667	clinical	cd_8_group_2289	-	-
PDT001435357.1	PDS000065758.828	SAMN31046627	clinical	cd_8_group_2289	-	-
PDT001436927.1	PDS000065758.828	SAMN31088501	clinical	cd_8_group_2289	-	-
PDT001440393.1	PDS000065758.828	SAMN31136545	clinical	cd_8_group_2289	-	-
PDT001450506.1	PDS000065758.828	SAMN31243581	clinical	cd_8_group_2289	-	-
PDT001450843.1	PDS000065758.828	SAMN31252615	clinical	cd_8_group_2289	-	-
PDT001454588.1	PDS000065758.828	SAMN31289090	clinical	cd_8_group_2289	-	-
PDT001456534.1	PDS000065758.828	SAMN31370338	environmental/other	cd_8_group_2289	-	-
PDT001456596.1	PDS000065758.828	SAMN31382632	clinical	cd_8_group_2289	-	-
PDT001463110.1	PDS000065758.828	SAMN31406169	clinical	cd_8_group_2289	-	-
PDT001464694.1	PDS000065758.828	SAMEA111482332	NULL	cd_8_group_2289	-	-
PDT001466184.1	PDS000065758.828	SAMN31444158	clinical	cd_8_group_2289	-	-
PDT001468722.1	PDS000065758.828	SAMN31488788	clinical	cd_8_group_2289	-	-
PDT001473552.1	PDS000065758.828	SAMN31572626	clinical	cd_8_group_2289	-	-
PDT001473711.1	PDS000065758.828	SAMN31573124	clinical	cd_8_group_2289	-	-
PDT001475526.1	PDS000065758.828	SAMN31592503	clinical	cd_8_group_2289	-	-
PDT001476261.1	PDS000065758.828	SAMN31604149	clinical	cd_8_group_2289	-	-
PDT001476727.1	PDS000065758.828	SAMN31611035	clinical	cd_8_group_2289	-	-
PDT001480703.1	PDS000065758.828	SAMN31648289	clinical	cd_8_group_2289	-	-
PDT001480871.1	PDS000065758.828	SAMN31231980	environmental/other	cd_8_group_2289	-	-
PDT001481494.1	PDS000065758.828	SAMN31661749	clinical	cd_8_group_2289	-	-
PDT001482657.1	PDS000065758.828	SAMN31671019	clinical	cd_8_group_2289	-	-
PDT001483274.1	PDS000065758.828	SAMN31684401	clinical	cd_8_group_2289	-	-
PDT001484791.1	PDS000065758.828	SAMN31712747	clinical	cd_8_group_2289	-	-
PDT001485603.1	PDS000065758.828	SAMN31715449	clinical	cd_8_group_2289	-	-
PDT001488180.1	PDS000065758.828	SAMN31775966	clinical	cd_8_group_2289	-	-
PDT001491070.1	PDS000065758.828	SAMN31813961	clinical	cd_8_group_2289	-	-
PDT001504016.1	PDS000065758.828	SAMN31896808	clinical	cd_8_group_2289	-	-
PDT001505048.1	PDS000065758.828	SAMN31930878	clinical	cd_8_group_2289	-	-
PDT001510668.1	PDS000065758.828	SAMN32009862	environmental/other	cd_8_group_2289	-	-
PDT001524426.1	PDS000065758.828	SAMN32179589	clinical	cd_8_group_2289	-	-
PDT001525437.1	PDS000065758.828	SAMN32193863	clinical	cd_8_group_2289	-	-
PDT001526084.1	PDS000065758.828	SAMN32224742	clinical	cd_8_group_2289	-	-
PDT001537245.1	PDS000065758.828	SAMN32308685	clinical	cd_8_group_2289	-	-
PDT001537940.1	PDS000065758.828	SAMN32314449	clinical	cd_8_group_2289	-	-
PDT001539013.1	PDS000065758.828	SAMN32331634	clinical	cd_8_group_2289	-	-
PDT001542011.1	PDS000065758.828	SAMN32351985	clinical	cd_8_group_2289	-	-
PDT001550727.1	PDS000065758.828	SAMN32429269	clinical	cd_8_group_2289	-	-
PDT001552387.1	PDS000065758.828	SAMN32513413	clinical	cd_8_group_2289	-	-
PDT001552463.1	PDS000065758.828	SAMN32514155	environmental/other	cd_8_group_2289	-	-
PDT001570555.1	PDS000065758.828	SAMN32644004	clinical	cd_8_group_2289	-	-
PDT001575216.1	PDS000065758.828	SAMN32712842	clinical	cd_8_group_2289	-	-
PDT001579435.1	PDS000065758.828	SAMN32768022	clinical	cd_8_group_2289	-	-
PDT001589284.1	PDS000065758.828	SAMN32877640	clinical	cd_8_group_2289	-	-
PDT001589844.1	PDS000065758.828	SAMN32886940	clinical	cd_8_group_2289	-	-
PDT001597007.1	PDS000065758.828	SAMN32960303	clinical	cd_8_group_2289	-	-
PDT001597151.1	PDS000065758.828	SAMN32961549	clinical	cd_8_group_2289	-	-
PDT001600102.1	PDS000065758.828	SAMN33007354	clinical	cd_8_group_2289	-	-
PDT001607590.1	PDS000065758.828	SAMN33141874	clinical	cd_8_group_2289	-	-
PDT001614193.1	PDS000065758.828	SAMN33272227	clinical	cd_8_group_2289	-	-
PDT001614338.1	PDS000065758.828	SAMN33272866	clinical	cd_8_group_2289	-	-
PDT001639764.1	PDS000065758.828	SAMN33417501	clinical	cd_8_group_2289	-	-
PDT001645593.1	PDS000065758.828	SAMN33436866	clinical	cd_8_group_2289	-	-
PDT001645599.1	PDS000065758.828	SAMN33436862	clinical	cd_8_group_2289	-	-
PDT001645734.1	PDS000065758.828	SAMN33443311	environmental/other	cd_8_group_2289	-	-
PDT001646443.1	PDS000065758.828	SAMEA112655833	NULL	cd_8_group_2289	-	-
PDT001653319.1	PDS000065758.828	SAMN33610248	clinical	cd_8_group_2289	-	-
PDT001667432.1	PDS000065758.828	SAMN33900764	clinical	cd_8_group_2289	-	-
PDT001667531.1	PDS000065758.828	SAMN33902314	clinical	cd_8_group_2289	-	-
PDT001671445.1	PDS000065758.828	SAMN33944439	clinical	cd_8_group_2289	-	-
PDT001686155.1	PDS000065758.828	SAMN34131650	clinical	cd_8_group_2289	-	-
PDT001694081.1	PDS000065758.828	SAMN34247839	clinical	cd_8_group_2289	-	-
PDT001694517.1	PDS000065758.828	SAMN34252397	clinical	cd_8_group_2289	-	-
PDT001700540.1	PDS000065758.828	SAMN34353038	clinical	cd_8_group_2289	-	-
PDT001700555.1	PDS000065758.828	SAMN34353070	clinical	cd_8_group_2289	-	-
PDT001708372.1	PDS000065758.828	SAMN34403469	clinical	cd_8_group_2289	-	-
PDT001717223.1	PDS000065758.828	SAMN34535594	clinical	cd_8_group_2289	-	-
PDT001717566.1	PDS000065758.828	SAMN34543042	environmental/other	cd_8_group_2289	-	-
PDT001727724.1	PDS000065758.828	SAMN35006902	clinical	cd_8_group_2289	-	-
PDT001727766.1	PDS000065758.828	SAMN35007720	clinical	cd_8_group_2289	-	-
PDT001729189.1	PDS000065758.828	SAMN35042099	clinical	cd_8_group_2289	-	-
PDT001729480.1	PDS000065758.828	SAMN35048477	clinical	cd_8_group_2289	-	-
PDT001729551.1	PDS000065758.828	SAMN35055590	clinical	cd_8_group_2289	-	-
PDT001758210.1	PDS000065758.828	SAMN35360758	clinical	cd_8_group_2289	-	-
PDT001759818.1	PDS000065758.828	SAMN35440237	clinical	cd_8_group_2289	-	-
PDT001771056.1	PDS000065758.828	SAMN35661648	clinical	cd_8_group_2289	-	-
PDT001774288.1	PDS000065758.828	SAMN35684919	clinical	cd_8_group_2289	-	-
PDT001776576.1	PDS000065758.828	SAMN35713479	clinical	cd_8_group_2289	-	-
PDT001787729.1	PDS000065758.828	SAMN35878074	clinical	cd_8_group_2289	-	-
PDT001791153.1	PDS000065758.828	SAMN35995240	clinical	cd_8_group_2289	-	-
PDT001791990.1	PDS000065758.828	SAMN36020724	clinical	cd_8_group_2289	-	-
PDT001793696.1	PDS000065758.828	SAMN36073268	clinical	cd_8_group_2289	-	-
PDT001807590.1	PDS000065758.828	SAMN36274252	clinical	cd_8_group_2289	-	-
PDT001809520.1	PDS000065758.828	SAMN36304991	clinical	cd_8_group_2289	-	-
PDT001826309.2	PDS000065758.828	SAMN36696560	clinical	cd_8_group_2289	-	-
PDT001827626.1	PDS000065758.828	SAMN36701863	clinical	cd_8_group_2289	-	-
PDT001832326.1	PDS000065758.828	SAMEA112912434	clinical	cd_8_group_2289	-	-
PDT001832367.1	PDS000065758.828	SAMEA112912095	NULL	cd_8_group_2289	-	-
PDT001832369.1	PDS000065758.828	SAMEA112912099	NULL	cd_8_group_2289	-	-
PDT001832454.1	PDS000065758.828	SAMEA112912265	NULL	cd_8_group_2289	-	-
PDT001832458.1	PDS000065758.828	SAMEA112912273	NULL	cd_8_group_2289	-	-
PDT001832467.1	PDS000065758.828	SAMEA112912291	NULL	cd_8_group_2289	-	-
PDT001832495.1	PDS000065758.828	SAMEA112912348	NULL	cd_8_group_2289	-	-
PDT001832755.1	PDS000065758.828	SAMEA112912680	clinical	cd_8_group_2289	-	-
PDT001832770.1	PDS000065758.828	SAMEA112912698	clinical	cd_8_group_2289	-	-
PDT001832798.1	PDS000065758.828	SAMEA112912738	NULL	cd_8_group_2289	-	-
PDT001832807.1	PDS000065758.828	SAMEA112912747	NULL	cd_8_group_2289	-	-
PDT001835030.1	PDS000065758.828	SAMN36770166	clinical	cd_8_group_2289	-	-
PDT001836073.2	PDS000065758.828	SAMN36781198	clinical	cd_8_group_2289	-	-
PDT001836463.1	PDS000065758.828	SAMN36783910	clinical	cd_8_group_2289	-	-
PDT001843476.1	PDS000065758.828	SAMN36868836	clinical	cd_8_group_2289	-	-
PDT001843558.1	PDS000065758.828	SAMN36871520	clinical	cd_8_group_2289	-	-
PDT001848979.2	PDS000065758.828	SAMN36948750	clinical	cd_8_group_2289	-	-
PDT001852309.1	PDS000065758.828	SAMN36996929	environmental/other	cd_8_group_2289	-	-
PDT001852311.1	PDS000065758.828	SAMN36996935	clinical	cd_8_group_2289	-	-
PDT001854270.1	PDS000065758.828	SAMN37032786	clinical	cd_8_group_2289	-	-
PDT001862707.1	PDS000065758.828	SAMN37155264	clinical	cd_8_group_2289	-	-
PDT001870271.1	PDS000065758.828	SAMN37220065	clinical	cd_8_group_2289	-	-
PDT001870527.1	PDS000065758.828	SAMN37224357	clinical	cd_8_group_2289	-	-
PDT001871137.1	PDS000065758.828	SAMN31004936	clinical	cd_8_group_2289	-	-
PDT001871151.1	PDS000065758.828	SAMN31209193	clinical	cd_8_group_2289	-	-
PDT001876565.1	PDS000065758.828	SAMN37312999	clinical	cd_8_group_2289	-	-
PDT001877051.1	PDS000065758.828	SAMN37316560	clinical	cd_8_group_2289	-	-
PDT001881347.1	PDS000065758.828	SAMN37351012	clinical	cd_8_group_2289	-	-
PDT001881510.1	PDS000065758.828	SAMN37351146	clinical	cd_8_group_2289	-	-
PDT001885953.1	PDS000065758.828	SAMN37397782	clinical	cd_8_group_2289	-	-
PDT001889478.1	PDS000065758.828	SAMN37441931	clinical	cd_8_group_2289	-	-
PDT001889565.1	PDS000065758.828	SAMN37442653	environmental/other	cd_8_group_2289	-	-
PDT001890881.1	PDS000065758.828	SAMN37475598	clinical	cd_8_group_2289	-	-
PDT001892634.1	PDS000065758.828	SAMN37491088	clinical	cd_8_group_2289	-	-
PDT001899988.1	PDS000065758.828	SAMN37529709	clinical	cd_8_group_2289	-	-
PDT001900191.1	PDS000065758.828	SAMN37531528	clinical	cd_8_group_2289	-	-
PDT001905485.1	PDS000065758.828	SAMN37558080	clinical	cd_8_group_2289	-	-
PDT001907375.1	PDS000065758.828	SAMEA114211427	NULL	cd_8_group_2289	-	-
PDT001907377.1	PDS000065758.828	SAMEA114211464	NULL	cd_8_group_2289	-	-
PDT001907379.1	PDS000065758.828	SAMEA114211522	NULL	cd_8_group_2289	-	-
PDT001907647.1	PDS000065758.828	SAMEA114210725	NULL	cd_8_group_2289	-	-
PDT001908537.1	PDS000065758.828	SAMN37594033	clinical	cd_8_group_2289	-	-
PDT001911093.1	PDS000065758.828	SAMN37642102	clinical	cd_8_group_2289	-	-
PDT001917145.1	PDS000065758.828	SAMN37683984	clinical	cd_8_group_2289	-	-
PDT001921962.1	PDS000065758.828	SAMN37703893	clinical	cd_8_group_2289	-	-
PDT001923870.1	PDS000065758.828	SAMN37751350	clinical	cd_8_group_2289	-	-
PDT001926908.1	PDS000065758.828	SAMN37805418	clinical	cd_8_group_2289	-	-
PDT001927655.1	PDS000065758.828	SAMN37806023	clinical	cd_8_group_2289	-	-
PDT001934967.1	PDS000065758.828	SAMN37813371	clinical	cd_8_group_2289	-	-
PDT001941201.1	PDS000065758.828	SAMN37846649	clinical	cd_8_group_2289	-	-
PDT001941676.1	PDS000065758.828	SAMN37855418	clinical	cd_8_group_2289	-	-
PDT001942646.1	PDS000065758.828	SAMN37871404	clinical	cd_8_group_2289	-	-
PDT001948035.1	PDS000065758.828	SAMN37882731	clinical	cd_8_group_2289	-	-
PDT001948857.1	PDS000065758.828	SAMN37905032	clinical	cd_8_group_2289	-	-
PDT001952695.1	PDS000065758.828	SAMN37946689	clinical	cd_8_group_2289	-	-
PDT001953176.1	PDS000065758.828	SAMN37953766	clinical	cd_8_group_2289	-	-
PDT001954513.1	PDS000065758.828	SAMEA114518081	clinical	cd_8_group_2289	-	-
PDT001954514.1	PDS000065758.828	SAMEA114518103	clinical	cd_8_group_2289	-	-
PDT001964444.1	PDS000065758.828	SAMN38058042	clinical	cd_8_group_2289	-	-
PDT001965715.1	PDS000065758.828	SAMN38080823	clinical	cd_8_group_2289	-	-
PDT001966313.1	PDS000065758.828	SAMN38082042	clinical	cd_8_group_2289	-	-
PDT001968040.1	PDS000065758.828	SAMN38102292	environmental/other	cd_8_group_2289	-	-
PDT001972430.1	PDS000065758.828	SAMN38122243	clinical	cd_8_group_2289	-	-
PDT001974011.1	PDS000065758.828	SAMN38146158	clinical	cd_8_group_2289	-	-
PDT001982541.1	PDS000065758.828	SAMN38225041	clinical	cd_8_group_2289	-	-
PDT001984731.1	PDS000065758.828	SAMN38250124	clinical	cd_8_group_2289	-	-
PDT001986348.1	PDS000065758.828	SAMN38268817	environmental/other	cd_8_group_2289	-	-
PDT001986386.1	PDS000065758.828	SAMN38270427	clinical	cd_8_group_2289	-	-
PDT001990955.1	PDS000065758.828	SAMN38316185	clinical	cd_8_group_2289	-	-
PDT001994825.1	PDS000065758.828	SAMN38349155	environmental/other	cd_8_group_2289	-	-
PDT001994834.1	PDS000065758.828	SAMN38349183	environmental/other	cd_8_group_2289	-	-
PDT001995389.1	PDS000065758.828	SAMN38366990	environmental/other	cd_8_group_2289	-	-
PDT001997973.1	PDS000065758.828	SAMN38373925	clinical	cd_8_group_2289	-	-
PDT002008946.1	PDS000065758.828	SAMN38450631	clinical	cd_8_group_2289	-	-
PDT002010190.1	PDS000065758.828	SAMN38471455	clinical	cd_8_group_2289	-	-
PDT002011818.1	PDS000065758.828	SAMN38514908	environmental/other	cd_8_group_2289	-	-
PDT002011839.1	PDS000065758.828	SAMN38513647	clinical	cd_8_group_2289	-	-
PDT002012854.1	PDS000065758.828	SAMN38530988	environmental/other	cd_8_group_2289	-	-
PDT001224984.1	PDS000065758.828	SAMN25046037	clinical	cd_8_group_2289	cd_4_group_12458	-
PDT001271114.1	PDS000065758.828	SAMN26798331	clinical	cd_8_group_2289	cd_4_group_12458	-
PDT001464634.1	PDS000065758.828	SAMEA111482333	NULL	cd_8_group_2289	cd_4_group_12458	-
PDT000245856.2	PDS000065758.828	SAMN07665678	clinical	cd_8_group_2289	cd_4_group_12458	cd_2_group_11272
PDT000252069.2	PDS000065758.828	SAMN07775371	clinical	cd_8_group_2289	cd_4_group_12458	cd_2_group_11272
PDT000299076.2	PDS000065758.828	SAMN08796788	clinical	cd_8_group_2289	cd_4_group_12458	cd_2_group_11272
PDT000299717.2	PDS000065758.828	SAMN08798344	clinical	cd_8_group_2289	cd_4_group_12458	cd_2_group_11272
PDT000302139.2	PDS000065758.828	SAMN08825477	clinical	cd_8_group_2289	cd_4_group_12458	cd_2_group_11272
PDT000328883.1	PDS000065758.828	SAMN09404314	clinical	cd_8_group_2289	cd_4_group_12458	cd_2_group_11272
PDT000452029.1	PDS000065758.828	SAMEA104286106	clinical	cd_8_group_2289	cd_4_group_12458	cd_2_group_11272
PDT000452039.1	PDS000065758.828	SAMEA104286692	clinical	cd_8_group_2289	cd_4_group_12458	cd_2_group_11272
PDT000452132.1	PDS000065758.828	SAMEA104375944	clinical	cd_8_group_2289	cd_4_group_12458	cd_2_group_11272
PDT000868151.1	PDS000065758.828	SAMEA6870384	NULL	cd_8_group_2289	cd_4_group_12458	cd_2_group_11272
PDT000868105.1	PDS000065758.828	SAMEA6870369	NULL	cd_8_group_2289	cd_4_group_12458	cd_2_group_32728
PDT001456246.1	PDS000065758.828	SAMEA111476710	NULL	cd_8_group_2289	cd_4_group_12458	cd_2_group_32728
PDT001456298.1	PDS000065758.828	SAMEA111476711	NULL	cd_8_group_2289	cd_4_group_12458	cd_2_group_32728
PDT000606558.1	PDS000065758.828	SAMEA6057717	NULL	cd_8_group_2289	cd_4_group_13002	-
PDT000606575.1	PDS000065758.828	SAMEA6057735	NULL	cd_8_group_2289	cd_4_group_13002	-
PDT000257136.2	PDS000065758.828	SAMN07809906	clinical	cd_8_group_2289	cd_4_group_13002	cd_2_group_11747
PDT000265685.2	PDS000065758.828	SAMN07985585	clinical	cd_8_group_2289	cd_4_group_13002	cd_2_group_11747
PDT000606325.1	PDS000065758.828	SAMEA6057474	NULL	cd_8_group_2289	cd_4_group_13002	cd_2_group_11747
PDT000607219.1	PDS000065758.828	SAMEA6058393	NULL	cd_8_group_2289	cd_4_group_13002	cd_2_group_25735
PDT000607233.1	PDS000065758.828	SAMEA6058407	NULL	cd_8_group_2289	cd_4_group_13002	cd_2_group_25735
PDT000607322.1	PDS000065758.828	SAMEA6058497	NULL	cd_8_group_2289	cd_4_group_13002	cd_2_group_25735
PDT000298606.2	PDS000065758.828	SAMN08795752	clinical	cd_8_group_2289	cd_4_group_15266	-
PDT000606943.1	PDS000065758.828	SAMEA6058114	NULL	cd_8_group_2289	cd_4_group_15266	-
PDT001834551.1	PDS000065758.828	SAMEA112913010	clinical	cd_8_group_2289	cd_4_group_15266	-
PDT000298772.2	PDS000065758.828	SAMN08795986	clinical	cd_8_group_2289	cd_4_group_15289	cd_2_group_13787
PDT000298864.2	PDS000065758.828	SAMN08796259	clinical	cd_8_group_2289	cd_4_group_15289	cd_2_group_13787
PDT000300240.2	PDS000065758.828	SAMN08798286	clinical	cd_8_group_2289	cd_4_group_15289	cd_2_group_13926
PDT000344273.1	PDS000065758.828	SAMN09634571	clinical	cd_8_group_2289	cd_4_group_15289	cd_2_group_13926
PDT001323251.1	PDS000065758.828	SAMN28885128	clinical	cd_8_group_2289	cd_4_group_15321	-
PDT000299093.2	PDS000065758.828	SAMN08796800	clinical	cd_8_group_2289	cd_4_group_15321	cd_2_group_13828
PDT000396281.1	PDS000065758.828	SAMN10289937	clinical	cd_8_group_2289	cd_4_group_15321	cd_2_group_13828
PDT000396295.1	PDS000065758.828	SAMN10290052	clinical	cd_8_group_2289	cd_4_group_15321	cd_2_group_13828
PDT000418703.1	PDS000065758.828	SAMN10604643	clinical	cd_8_group_2289	cd_4_group_15321	cd_2_group_13828
PDT000429844.1	PDS000065758.828	SAMN10686460	clinical	cd_8_group_2289	cd_4_group_15321	cd_2_group_13828
PDT000452976.1	PDS000065758.828	SAMN10823878	clinical	cd_8_group_2289	cd_4_group_15321	cd_2_group_13828
PDT000862461.1	PDS000065758.828	SAMN16450842	clinical	cd_8_group_2289	cd_4_group_15321	cd_2_group_13828
PDT000299262.2	PDS000065758.828	SAMN08797532	clinical	cd_8_group_2289	cd_4_group_15338	cd_2_group_13850
PDT000998779.1	PDS000065758.828	SAMN18618542	clinical	cd_8_group_2289	cd_4_group_15338	cd_2_group_13850
PDT001021998.1	PDS000065758.828	SAMN19006483	clinical	cd_8_group_2289	cd_4_group_15338	cd_2_group_13850
PDT000299271.2	PDS000065758.828	SAMN08797554	clinical	cd_8_group_2289	cd_4_group_15340	-
PDT000439755.1	PDS000065758.828	SAMEA26268418	NULL	cd_8_group_2289	cd_4_group_15340	-
PDT000299318.2	PDS000065758.828	SAMN08797629	clinical	cd_8_group_2289	cd_4_group_15346	cd_2_group_13857
PDT001129546.1	PDS000065758.828	SAMN21417610	clinical	cd_8_group_2289	cd_4_group_15346	cd_2_group_13857
PDT000300213.2	PDS000065758.828	SAMN08798280	clinical	cd_8_group_2289	cd_4_group_15413	cd_2_group_13923
PDT000301645.2	PDS000065758.828	SAMN08823115	clinical	cd_8_group_2289	cd_4_group_15413	cd_2_group_13923
PDT000301252.2	PDS000065758.828	SAMN08822406	clinical	cd_8_group_2289	cd_4_group_15484	cd_2_group_14009
PDT000301446.2	PDS000065758.828	SAMN08822671	clinical	cd_8_group_2289	cd_4_group_15484	cd_2_group_14009
PDT000302429.2	PDS000065758.828	SAMN08826853	clinical	cd_8_group_2289	cd_4_group_15484	cd_2_group_14009
PDT000579897.1	PDS000065758.828	SAMN12673310	clinical	cd_8_group_2289	cd_4_group_15490	-
PDT000835007.1	PDS000065758.828	SAMN16113699	clinical	cd_8_group_2289	cd_4_group_15490	-
PDT000862463.1	PDS000065758.828	SAMN16450843	clinical	cd_8_group_2289	cd_4_group_15490	-
PDT001179338.1	PDS000065758.828	SAMN23310667	clinical	cd_8_group_2289	cd_4_group_15490	-
PDT000301325.2	PDS000065758.828	SAMN08822538	clinical	cd_8_group_2289	cd_4_group_15490	cd_2_group_14015
PDT000849726.1	PDS000065758.828	SAMN16283029	clinical	cd_8_group_2289	cd_4_group_15490	cd_2_group_14015
PDT000864091.1	PDS000065758.828	SAMN16489472	clinical	cd_8_group_2289	cd_4_group_15490	cd_2_group_14015
PDT000575603.1	PDS000065758.828	SAMN12648914	clinical	cd_8_group_2289	cd_4_group_15490	cd_2_group_24490
PDT000784580.2	PDS000065758.828	SAMN15484377	clinical	cd_8_group_2289	cd_4_group_15490	cd_2_group_24490
PDT000798382.1	PDS000065758.828	SAMN15661818	clinical	cd_8_group_2289	cd_4_group_15490	cd_2_group_24490
PDT000804586.1	PDS000065758.828	SAMN15751248	clinical	cd_8_group_2289	cd_4_group_15490	cd_2_group_24490
PDT000539412.1	PDS000065758.828	SAMN12221284	clinical	cd_8_group_2289	cd_4_group_18277	-
PDT000342506.1	PDS000065758.828	SAMN09624371	clinical	cd_8_group_2289	cd_4_group_18277	cd_2_group_16776
PDT001104611.1	PDS000065758.828	SAMN20606835	environmental/other	cd_8_group_2289	cd_4_group_18277	cd_2_group_16776
PDT001104670.1	PDS000065758.828	SAMN20606899	environmental/other	cd_8_group_2289	cd_4_group_18277	cd_2_group_16776
PDT000350640.1	PDS000065758.828	SAMN09666545	clinical	cd_8_group_2289	cd_4_group_18633	-
PDT001024308.1	PDS000065758.828	SAMN19107169	clinical	cd_8_group_2289	cd_4_group_18633	-
PDT000381664.1	PDS000065758.828	SAMN10094206	clinical	cd_8_group_2289	cd_4_group_19854	-
PDT000828516.1	PDS000065758.828	SAMN15969295	clinical	cd_8_group_2289	cd_4_group_19854	-
PDT000397328.1	PDS000065758.828	SAMN10319822	clinical	cd_8_group_2289	cd_4_group_20104	-
PDT000416526.1	PDS000065758.828	SAMN10584867	clinical	cd_8_group_2289	cd_4_group_20104	-
PDT000583774.1	PDS000065758.828	SAMN12722693	clinical	cd_8_group_2289	cd_4_group_20104	-
PDT000648956.1	PDS000065758.828	SAMN13656348	clinical	cd_8_group_2289	cd_4_group_20104	-
PDT000649185.1	PDS000065758.828	SAMN13659078	clinical	cd_8_group_2289	cd_4_group_20104	-
PDT000687022.1	PDS000065758.828	SAMN14120749	clinical	cd_8_group_2289	cd_4_group_20104	-
PDT000770441.1	PDS000065758.828	SAMN15343207	clinical	cd_8_group_2289	cd_4_group_20104	-
PDT000784666.1	PDS000065758.828	SAMN15493562	clinical	cd_8_group_2289	cd_4_group_20104	-
PDT000784725.1	PDS000065758.828	SAMN15496452	clinical	cd_8_group_2289	cd_4_group_20104	-
PDT000826606.1	PDS000065758.828	SAMN15943669	clinical	cd_8_group_2289	cd_4_group_20104	-
PDT000851959.1	PDS000065758.828	SAMN16330837	clinical	cd_8_group_2289	cd_4_group_20104	-
PDT000869187.1	PDS000065758.828	SAMN16563365	clinical	cd_8_group_2289	cd_4_group_20104	-
PDT000871749.1	PDS000065758.828	SAMN16589020	clinical	cd_8_group_2289	cd_4_group_20104	-
PDT000894622.1	PDS000065758.828	SAMN16847866	clinical	cd_8_group_2289	cd_4_group_20104	-
PDT000931084.1	PDS000065758.828	SAMN17284808	clinical	cd_8_group_2289	cd_4_group_20104	-
PDT000938898.1	PDS000065758.828	SAMN17391606	clinical	cd_8_group_2289	cd_4_group_20104	-
PDT000939494.1	PDS000065758.828	SAMN17492949	clinical	cd_8_group_2289	cd_4_group_20104	-
PDT000951474.1	PDS000065758.828	SAMN17836464	clinical	cd_8_group_2289	cd_4_group_20104	-
PDT000983337.1	PDS000065758.828	SAMN18207240	clinical	cd_8_group_2289	cd_4_group_20104	-
PDT000985029.1	PDS000065758.828	SAMN18299402	environmental/other	cd_8_group_2289	cd_4_group_20104	-
PDT001009415.1	PDS000065758.828	SAMN18810411	clinical	cd_8_group_2289	cd_4_group_20104	-
PDT001009700.1	PDS000065758.828	SAMN18813512	clinical	cd_8_group_2289	cd_4_group_20104	-
PDT001043665.1	PDS000065758.828	SAMN19288359	clinical	cd_8_group_2289	cd_4_group_20104	-
PDT001074466.1	PDS000065758.828	SAMN19796383	clinical	cd_8_group_2289	cd_4_group_20104	-
PDT001078950.1	PDS000065758.828	SAMN19918594	clinical	cd_8_group_2289	cd_4_group_20104	-
PDT001080123.1	PDS000065758.828	SAMN19974619	environmental/other	cd_8_group_2289	cd_4_group_20104	-
PDT001085619.1	PDS000065758.828	SAMN20119649	environmental/other	cd_8_group_2289	cd_4_group_20104	-
PDT001118036.1	PDS000065758.828	SAMN21024044	clinical	cd_8_group_2289	cd_4_group_20104	-
PDT001122845.1	PDS000065758.828	SAMN21216045	clinical	cd_8_group_2289	cd_4_group_20104	-
PDT001125112.1	PDS000065758.828	SAMN21250610	environmental/other	cd_8_group_2289	cd_4_group_20104	-
PDT001144002.1	PDS000065758.828	SAMN21975717	clinical	cd_8_group_2289	cd_4_group_20104	-
PDT001146355.1	PDS000065758.828	SAMN22091356	clinical	cd_8_group_2289	cd_4_group_20104	-
PDT001151078.1	PDS000065758.828	SAMN22308116	clinical	cd_8_group_2289	cd_4_group_20104	-
PDT001151559.1	PDS000065758.828	SAMN22328867	clinical	cd_8_group_2289	cd_4_group_20104	-
PDT001161163.1	PDS000065758.828	SAMN22560450	clinical	cd_8_group_2289	cd_4_group_20104	-
PDT001172061.1	PDS000065758.828	SAMN23007944	clinical	cd_8_group_2289	cd_4_group_20104	-
PDT001178837.1	PDS000065758.828	SAMN23299027	clinical	cd_8_group_2289	cd_4_group_20104	-
PDT001208593.1	PDS000065758.828	SAMN24280599	environmental/other	cd_8_group_2289	cd_4_group_20104	-
PDT001226730.1	PDS000065758.828	SAMN25087052	clinical	cd_8_group_2289	cd_4_group_20104	-
PDT001235682.1	PDS000065758.828	SAMN25553080	clinical	cd_8_group_2289	cd_4_group_20104	-
PDT001237640.1	PDS000065758.828	SAMN25611472	clinical	cd_8_group_2289	cd_4_group_20104	-
PDT001253934.1	PDS000065758.828	SAMN26232724	environmental/other	cd_8_group_2289	cd_4_group_20104	-
PDT001261913.1	PDS000065758.828	SAMN26510737	clinical	cd_8_group_2289	cd_4_group_20104	-
PDT001279216.1	PDS000065758.828	SAMN27282171	environmental/other	cd_8_group_2289	cd_4_group_20104	-
PDT001279868.1	PDS000065758.828	SAMN27351035	clinical	cd_8_group_2289	cd_4_group_20104	-
PDT001303038.1	PDS000065758.828	SAMN28163614	clinical	cd_8_group_2289	cd_4_group_20104	-
PDT001303945.1	PDS000065758.828	SAMN28175119	clinical	cd_8_group_2289	cd_4_group_20104	-
PDT001311100.1	PDS000065758.828	SAMN28534654	clinical	cd_8_group_2289	cd_4_group_20104	-
PDT001311219.1	PDS000065758.828	SAMN28550114	clinical	cd_8_group_2289	cd_4_group_20104	-
PDT001323365.1	PDS000065758.828	SAMN28887261	environmental/other	cd_8_group_2289	cd_4_group_20104	-
PDT001324573.1	PDS000065758.828	SAMN28901740	clinical	cd_8_group_2289	cd_4_group_20104	-
PDT001352461.1	PDS000065758.828	SAMN29502505	clinical	cd_8_group_2289	cd_4_group_20104	-
PDT001352851.1	PDS000065758.828	SAMN29507064	environmental/other	cd_8_group_2289	cd_4_group_20104	-
PDT001354398.1	PDS000065758.828	SAMN29579055	clinical	cd_8_group_2289	cd_4_group_20104	-
PDT001357012.1	PDS000065758.828	SAMN29635104	clinical	cd_8_group_2289	cd_4_group_20104	-
PDT001365240.1	PDS000065758.828	SAMN29855570	environmental/other	cd_8_group_2289	cd_4_group_20104	-
PDT001373185.1	PDS000065758.828	SAMN30027732	clinical	cd_8_group_2289	cd_4_group_20104	-
PDT001374714.1	PDS000065758.828	SAMN30058344	clinical	cd_8_group_2289	cd_4_group_20104	-
PDT001376783.1	PDS000065758.828	SAMN30082887	clinical	cd_8_group_2289	cd_4_group_20104	-
PDT001382171.1	PDS000065758.828	SAMN30216142	clinical	cd_8_group_2289	cd_4_group_20104	-
PDT001389847.1	PDS000065758.828	SAMN30321917	clinical	cd_8_group_2289	cd_4_group_20104	-
PDT001428629.1	PDS000065758.828	SAMN30964565	clinical	cd_8_group_2289	cd_4_group_20104	-
PDT001438815.1	PDS000065758.828	SAMN31110861	environmental/other	cd_8_group_2289	cd_4_group_20104	-
PDT001445648.1	PDS000065758.828	SAMN31207540	environmental/other	cd_8_group_2289	cd_4_group_20104	-
PDT001473550.1	PDS000065758.828	SAMN31572627	clinical	cd_8_group_2289	cd_4_group_20104	-
PDT001482933.1	PDS000065758.828	SAMN31675158	clinical	cd_8_group_2289	cd_4_group_20104	-
PDT001502801.1	PDS000065758.828	SAMN31890556	clinical	cd_8_group_2289	cd_4_group_20104	-
PDT001509588.1	PDS000065758.828	SAMN32004552	clinical	cd_8_group_2289	cd_4_group_20104	-
PDT001529945.1	PDS000065758.828	SAMN32276000	clinical	cd_8_group_2289	cd_4_group_20104	-
PDT001537248.1	PDS000065758.828	SAMN32308696	clinical	cd_8_group_2289	cd_4_group_20104	-
PDT001569709.1	PDS000065758.828	SAMN32641368	clinical	cd_8_group_2289	cd_4_group_20104	-
PDT001590610.1	PDS000065758.828	SAMN32896677	clinical	cd_8_group_2289	cd_4_group_20104	-
PDT001600713.1	PDS000065758.828	SAMN33016926	clinical	cd_8_group_2289	cd_4_group_20104	-
PDT001602611.1	PDS000065758.828	SAMN33057835	environmental/other	cd_8_group_2289	cd_4_group_20104	-
PDT001602717.1	PDS000065758.828	SAMN33057099	clinical	cd_8_group_2289	cd_4_group_20104	-
PDT001646995.1	PDS000065758.828	SAMN33460529	environmental/other	cd_8_group_2289	cd_4_group_20104	-
PDT001664367.1	PDS000065758.828	SAMN33831362	clinical	cd_8_group_2289	cd_4_group_20104	-
PDT001690909.1	PDS000065758.828	SAMN34213090	clinical	cd_8_group_2289	cd_4_group_20104	-
PDT001707282.1	PDS000065758.828	SAMN34387233	environmental/other	cd_8_group_2289	cd_4_group_20104	-
PDT001717130.1	PDS000065758.828	SAMN34510984	clinical	cd_8_group_2289	cd_4_group_20104	-
PDT001729044.1	PDS000065758.828	SAMN35037745	clinical	cd_8_group_2289	cd_4_group_20104	-
PDT001737170.1	PDS000065758.828	SAMN35113523	clinical	cd_8_group_2289	cd_4_group_20104	-
PDT001739109.1	PDS000065758.828	SAMN35135366	environmental/other	cd_8_group_2289	cd_4_group_20104	-
PDT001742273.1	PDS000065758.828	SAMN35216858	clinical	cd_8_group_2289	cd_4_group_20104	-
PDT001751072.1	PDS000065758.828	SAMN35309229	clinical	cd_8_group_2289	cd_4_group_20104	-
PDT001751468.1	PDS000065758.828	SAMN35312012	clinical	cd_8_group_2289	cd_4_group_20104	-
PDT001787724.1	PDS000065758.828	SAMN35878066	clinical	cd_8_group_2289	cd_4_group_20104	-
PDT001822809.1	PDS000065758.828	SAMN36637456	clinical	cd_8_group_2289	cd_4_group_20104	-
PDT001826075.2	PDS000065758.828	SAMN36695423	clinical	cd_8_group_2289	cd_4_group_20104	-
PDT001839454.1	PDS000065758.828	SAMN36827987	clinical	cd_8_group_2289	cd_4_group_20104	-
PDT001853078.1	PDS000065758.828	SAMN37006152	clinical	cd_8_group_2289	cd_4_group_20104	-
PDT001869232.1	PDS000065758.828	SAMN37200007	clinical	cd_8_group_2289	cd_4_group_20104	-
PDT001869870.1	PDS000065758.828	SAMN37214257	clinical	cd_8_group_2289	cd_4_group_20104	-
PDT001946983.1	PDS000065758.828	SAMN37875142	clinical	cd_8_group_2289	cd_4_group_20104	-
PDT001986682.1	PDS000065758.828	SAMN38282416	environmental/other	cd_8_group_2289	cd_4_group_20104	-
PDT001994605.1	PDS000065758.828	SAMN38345393	clinical	cd_8_group_2289	cd_4_group_20104	-
PDT001994897.1	PDS000065758.828	SAMN38335167	environmental/other	cd_8_group_2289	cd_4_group_20104	-
PDT000386524.1	PDS000065758.828	SAMN10141813	environmental/other	cd_8_group_2289	cd_4_group_20104	cd_2_group_18513
PDT000388633.1	PDS000065758.828	SAMN10177542	clinical	cd_8_group_2289	cd_4_group_20104	cd_2_group_18513
PDT000392194.1	PDS000065758.828	SAMN10251216	clinical	cd_8_group_2289	cd_4_group_20104	cd_2_group_18513
PDT000400646.1	PDS000065758.828	SAMN10366350	clinical	cd_8_group_2289	cd_4_group_20104	cd_2_group_18513
PDT000403401.1	PDS000065758.828	SAMN10387825	clinical	cd_8_group_2289	cd_4_group_20104	cd_2_group_18513
PDT000403848.1	PDS000065758.828	SAMN10391480	clinical	cd_8_group_2289	cd_4_group_20104	cd_2_group_18513
PDT000409683.1	PDS000065758.828	SAMN10460669	clinical	cd_8_group_2289	cd_4_group_20104	cd_2_group_18513
PDT000412704.1	PDS000065758.828	SAMN10503157	clinical	cd_8_group_2289	cd_4_group_20104	cd_2_group_18513
PDT000416188.1	PDS000065758.828	SAMN10580669	clinical	cd_8_group_2289	cd_4_group_20104	cd_2_group_18513
PDT000416293.1	PDS000065758.828	SAMN10580850	clinical	cd_8_group_2289	cd_4_group_20104	cd_2_group_18513
PDT000418003.1	PDS000065758.828	SAMN10597676	clinical	cd_8_group_2289	cd_4_group_20104	cd_2_group_18513
PDT000434940.1	PDS000065758.828	SAMN10733694	clinical	cd_8_group_2289	cd_4_group_20104	cd_2_group_18513
PDT000459572.1	PDS000065758.828	SAMN10830508	environmental/other	cd_8_group_2289	cd_4_group_20104	cd_2_group_18513
PDT000459690.1	PDS000065758.828	SAMN10881392	clinical	cd_8_group_2289	cd_4_group_20104	cd_2_group_18513
PDT000469306.1	PDS000065758.828	SAMN11008015	clinical	cd_8_group_2289	cd_4_group_20104	cd_2_group_18513
PDT000470151.1	PDS000065758.828	SAMN11030016	clinical	cd_8_group_2289	cd_4_group_20104	cd_2_group_18513
PDT000470205.1	PDS000065758.828	SAMN11029857	environmental/other	cd_8_group_2289	cd_4_group_20104	cd_2_group_18513
PDT000519992.1	PDS000065758.828	SAMN12021170	clinical	cd_8_group_2289	cd_4_group_20104	cd_2_group_18513
PDT000548060.1	PDS000065758.828	SAMN12349467	environmental/other	cd_8_group_2289	cd_4_group_20104	cd_2_group_18513
PDT000559170.1	PDS000065758.828	SAMN12543319	clinical	cd_8_group_2289	cd_4_group_20104	cd_2_group_18513
PDT000565538.1	PDS000065758.828	SAMN12586983	environmental/other	cd_8_group_2289	cd_4_group_20104	cd_2_group_18513
PDT000565620.1	PDS000065758.828	SAMN12587010	environmental/other	cd_8_group_2289	cd_4_group_20104	cd_2_group_18513
PDT000565622.1	PDS000065758.828	SAMN12587054	environmental/other	cd_8_group_2289	cd_4_group_20104	cd_2_group_18513
PDT000565623.1	PDS000065758.828	SAMN12587053	environmental/other	cd_8_group_2289	cd_4_group_20104	cd_2_group_18513
PDT000579175.1	PDS000065758.828	SAMN12684997	clinical	cd_8_group_2289	cd_4_group_20104	cd_2_group_18513
PDT000594573.1	PDS000065758.828	SAMN12856391	clinical	cd_8_group_2289	cd_4_group_20104	cd_2_group_18513
PDT000609018.1	PDS000065758.828	SAMN13038898	clinical	cd_8_group_2289	cd_4_group_20104	cd_2_group_18513
PDT000616486.1	PDS000065758.828	SAMN13087194	clinical	cd_8_group_2289	cd_4_group_20104	cd_2_group_18513
PDT000619380.1	PDS000065758.828	SAMN13149741	clinical	cd_8_group_2289	cd_4_group_20104	cd_2_group_18513
PDT000620039.1	PDS000065758.828	SAMN13152868	clinical	cd_8_group_2289	cd_4_group_20104	cd_2_group_18513
PDT000620970.1	PDS000065758.828	SAMN13169210	clinical	cd_8_group_2289	cd_4_group_20104	cd_2_group_18513
PDT000623270.1	PDS000065758.828	SAMN13191055	clinical	cd_8_group_2289	cd_4_group_20104	cd_2_group_18513
PDT000625279.1	PDS000065758.828	SAMN13241012	clinical	cd_8_group_2289	cd_4_group_20104	cd_2_group_18513
PDT000625290.1	PDS000065758.828	SAMN13241017	clinical	cd_8_group_2289	cd_4_group_20104	cd_2_group_18513
PDT000627126.1	PDS000065758.828	SAMN13265314	clinical	cd_8_group_2289	cd_4_group_20104	cd_2_group_18513
PDT000630888.1	PDS000065758.828	SAMN13331705	clinical	cd_8_group_2289	cd_4_group_20104	cd_2_group_18513
PDT000636477.1	PDS000065758.828	SAMN13388599	clinical	cd_8_group_2289	cd_4_group_20104	cd_2_group_18513
PDT000636679.1	PDS000065758.828	SAMN13390204	clinical	cd_8_group_2289	cd_4_group_20104	cd_2_group_18513
PDT000636680.1	PDS000065758.828	SAMN13390213	clinical	cd_8_group_2289	cd_4_group_20104	cd_2_group_18513
PDT000636684.1	PDS000065758.828	SAMN13390206	clinical	cd_8_group_2289	cd_4_group_20104	cd_2_group_18513
PDT000636688.1	PDS000065758.828	SAMN13390296	clinical	cd_8_group_2289	cd_4_group_20104	cd_2_group_18513
PDT000649177.1	PDS000065758.828	SAMN13659077	clinical	cd_8_group_2289	cd_4_group_20104	cd_2_group_18513
PDT000649382.1	PDS000065758.828	SAMN13663577	clinical	cd_8_group_2289	cd_4_group_20104	cd_2_group_18513
PDT000660270.1	PDS000065758.828	SAMN13835246	clinical	cd_8_group_2289	cd_4_group_20104	cd_2_group_18513
PDT000679585.1	PDS000065758.828	SAMN14052610	environmental/other	cd_8_group_2289	cd_4_group_20104	cd_2_group_18513
PDT000689154.1	PDS000065758.828	SAMN14160982	environmental/other	cd_8_group_2289	cd_4_group_20104	cd_2_group_18513
PDT000690062.1	PDS000065758.828	SAMN14169876	clinical	cd_8_group_2289	cd_4_group_20104	cd_2_group_18513
PDT000690240.1	PDS000065758.828	SAMN14173793	environmental/other	cd_8_group_2289	cd_4_group_20104	cd_2_group_18513
PDT000703323.1	PDS000065758.828	SAMN14271213	environmental/other	cd_8_group_2289	cd_4_group_20104	cd_2_group_18513
PDT000706416.1	PDS000065758.828	SAMN14317201	clinical	cd_8_group_2289	cd_4_group_20104	cd_2_group_18513
PDT000710832.1	PDS000065758.828	SAMN14414655	clinical	cd_8_group_2289	cd_4_group_20104	cd_2_group_18513
PDT000710854.1	PDS000065758.828	SAMN14414786	clinical	cd_8_group_2289	cd_4_group_20104	cd_2_group_18513
PDT000712611.1	PDS000065758.828	SAMN14430535	environmental/other	cd_8_group_2289	cd_4_group_20104	cd_2_group_18513
PDT000714222.1	PDS000065758.828	SAMN14448171	clinical	cd_8_group_2289	cd_4_group_20104	cd_2_group_18513
PDT000719959.1	PDS000065758.828	SAMN14544472	environmental/other	cd_8_group_2289	cd_4_group_20104	cd_2_group_18513
PDT000724658.1	PDS000065758.828	SAMN14652606	clinical	cd_8_group_2289	cd_4_group_20104	cd_2_group_18513
PDT000729152.1	PDS000065758.828	SAMN14777668	clinical	cd_8_group_2289	cd_4_group_20104	cd_2_group_18513
PDT000730418.1	PDS000065758.828	SAMN14829535	clinical	cd_8_group_2289	cd_4_group_20104	cd_2_group_18513
PDT000733517.1	PDS000065758.828	SAMN14850035	clinical	cd_8_group_2289	cd_4_group_20104	cd_2_group_18513
PDT000739615.1	PDS000065758.828	SAMN14946272	clinical	cd_8_group_2289	cd_4_group_20104	cd_2_group_18513
PDT000743267.1	PDS000065758.828	SAMN14979756	clinical	cd_8_group_2289	cd_4_group_20104	cd_2_group_18513
PDT000747528.1	PDS000065758.828	SAMN15016185	clinical	cd_8_group_2289	cd_4_group_20104	cd_2_group_18513
PDT000748058.1	PDS000065758.828	SAMN15040196	clinical	cd_8_group_2289	cd_4_group_20104	cd_2_group_18513
PDT000748077.1	PDS000065758.828	SAMN15040307	clinical	cd_8_group_2289	cd_4_group_20104	cd_2_group_18513
PDT000753783.1	PDS000065758.828	SAMN15071387	environmental/other	cd_8_group_2289	cd_4_group_20104	cd_2_group_18513
PDT000753861.1	PDS000065758.828	SAMN15075248	clinical	cd_8_group_2289	cd_4_group_20104	cd_2_group_18513
PDT000760067.1	PDS000065758.828	SAMN15102641	clinical	cd_8_group_2289	cd_4_group_20104	cd_2_group_18513
PDT000761992.1	PDS000065758.828	SAMN15167725	clinical	cd_8_group_2289	cd_4_group_20104	cd_2_group_18513
PDT000762650.1	PDS000065758.828	SAMN15198594	clinical	cd_8_group_2289	cd_4_group_20104	cd_2_group_18513
PDT000767397.1	PDS000065758.828	SAMN15261238	clinical	cd_8_group_2289	cd_4_group_20104	cd_2_group_18513
PDT000767508.1	PDS000065758.828	SAMN15282544	clinical	cd_8_group_2289	cd_4_group_20104	cd_2_group_18513
PDT000770375.1	PDS000065758.828	SAMN15341447	clinical	cd_8_group_2289	cd_4_group_20104	cd_2_group_18513
PDT000770489.1	PDS000065758.828	SAMN15343367	clinical	cd_8_group_2289	cd_4_group_20104	cd_2_group_18513
PDT000771427.1	PDS000065758.828	SAMN15368548	clinical	cd_8_group_2289	cd_4_group_20104	cd_2_group_18513
PDT000771839.1	PDS000065758.828	SAMN15376502	clinical	cd_8_group_2289	cd_4_group_20104	cd_2_group_18513
PDT000773867.1	PDS000065758.828	SAMN15399967	clinical	cd_8_group_2289	cd_4_group_20104	cd_2_group_18513
PDT000773937.1	PDS000065758.828	SAMN15400125	clinical	cd_8_group_2289	cd_4_group_20104	cd_2_group_18513
PDT000774426.1	PDS000065758.828	SAMN15408050	clinical	cd_8_group_2289	cd_4_group_20104	cd_2_group_18513
PDT000774430.1	PDS000065758.828	SAMN15408048	clinical	cd_8_group_2289	cd_4_group_20104	cd_2_group_18513
PDT000781044.1	PDS000065758.828	SAMN15428646	clinical	cd_8_group_2289	cd_4_group_20104	cd_2_group_18513
PDT000781045.1	PDS000065758.828	SAMN15428643	clinical	cd_8_group_2289	cd_4_group_20104	cd_2_group_18513
PDT000781050.1	PDS000065758.828	SAMN15428641	clinical	cd_8_group_2289	cd_4_group_20104	cd_2_group_18513
PDT000781051.1	PDS000065758.828	SAMN15428644	clinical	cd_8_group_2289	cd_4_group_20104	cd_2_group_18513
PDT000783665.1	PDS000065758.828	SAMN15458372	clinical	cd_8_group_2289	cd_4_group_20104	cd_2_group_18513
PDT000784643.1	PDS000065758.828	SAMN15493351	clinical	cd_8_group_2289	cd_4_group_20104	cd_2_group_18513
PDT000785735.1	PDS000065758.828	SAMN15507176	clinical	cd_8_group_2289	cd_4_group_20104	cd_2_group_18513
PDT000787936.1	PDS000065758.828	SAMN15525151	clinical	cd_8_group_2289	cd_4_group_20104	cd_2_group_18513
PDT000788026.1	PDS000065758.828	SAMN15526230	clinical	cd_8_group_2289	cd_4_group_20104	cd_2_group_18513
PDT000789354.1	PDS000065758.828	SAMN15563018	clinical	cd_8_group_2289	cd_4_group_20104	cd_2_group_18513
PDT000789937.1	PDS000065758.828	SAMN15573450	clinical	cd_8_group_2289	cd_4_group_20104	cd_2_group_18513
PDT000789945.1	PDS000065758.828	SAMN15573542	clinical	cd_8_group_2289	cd_4_group_20104	cd_2_group_18513
PDT000789968.1	PDS000065758.828	SAMN15573598	clinical	cd_8_group_2289	cd_4_group_20104	cd_2_group_18513
PDT000792630.1	PDS000065758.828	SAMN15581348	clinical	cd_8_group_2289	cd_4_group_20104	cd_2_group_18513
PDT000793145.1	PDS000065758.828	SAMN15588363	clinical	cd_8_group_2289	cd_4_group_20104	cd_2_group_18513
PDT000794723.1	PDS000065758.828	SAMN15607913	clinical	cd_8_group_2289	cd_4_group_20104	cd_2_group_18513
PDT000795524.1	PDS000065758.828	SAMN15628195	clinical	cd_8_group_2289	cd_4_group_20104	cd_2_group_18513
PDT000795527.1	PDS000065758.828	SAMN15627601	clinical	cd_8_group_2289	cd_4_group_20104	cd_2_group_18513
PDT000796189.1	PDS000065758.828	SAMN15641229	clinical	cd_8_group_2289	cd_4_group_20104	cd_2_group_18513
PDT000796270.1	PDS000065758.828	SAMN15641695	clinical	cd_8_group_2289	cd_4_group_20104	cd_2_group_18513
PDT000798005.1	PDS000065758.828	SAMN15660402	clinical	cd_8_group_2289	cd_4_group_20104	cd_2_group_18513
PDT000798028.1	PDS000065758.828	SAMN15660544	clinical	cd_8_group_2289	cd_4_group_20104	cd_2_group_18513
PDT000798237.1	PDS000065758.828	SAMN15663383	clinical	cd_8_group_2289	cd_4_group_20104	cd_2_group_18513
PDT000798296.1	PDS000065758.828	SAMN15663585	clinical	cd_8_group_2289	cd_4_group_20104	cd_2_group_18513
PDT000798341.1	PDS000065758.828	SAMN15663721	clinical	cd_8_group_2289	cd_4_group_20104	cd_2_group_18513
PDT000800081.1	PDS000065758.828	SAMN15690409	clinical	cd_8_group_2289	cd_4_group_20104	cd_2_group_18513
PDT000800135.1	PDS000065758.828	SAMN15690447	clinical	cd_8_group_2289	cd_4_group_20104	cd_2_group_18513
PDT000800136.1	PDS000065758.828	SAMN15690446	clinical	cd_8_group_2289	cd_4_group_20104	cd_2_group_18513
PDT000801016.1	PDS000065758.828	SAMN15703370	clinical	cd_8_group_2289	cd_4_group_20104	cd_2_group_18513
PDT000806092.1	PDS000065758.828	SAMN15773507	clinical	cd_8_group_2289	cd_4_group_20104	cd_2_group_18513
PDT000806582.1	PDS000065758.828	SAMN15775637	clinical	cd_8_group_2289	cd_4_group_20104	cd_2_group_18513
PDT000806657.1	PDS000065758.828	SAMN15775962	clinical	cd_8_group_2289	cd_4_group_20104	cd_2_group_18513
PDT000806686.1	PDS000065758.828	SAMN15776556	clinical	cd_8_group_2289	cd_4_group_20104	cd_2_group_18513
PDT000806967.1	PDS000065758.828	SAMN15784492	clinical	cd_8_group_2289	cd_4_group_20104	cd_2_group_18513
PDT000807728.1	PDS000065758.828	SAMN15801510	clinical	cd_8_group_2289	cd_4_group_20104	cd_2_group_18513
PDT000808879.1	PDS000065758.828	SAMN15804854	environmental/other	cd_8_group_2289	cd_4_group_20104	cd_2_group_18513
PDT000809281.1	PDS000065758.828	SAMN15812346	clinical	cd_8_group_2289	cd_4_group_20104	cd_2_group_18513
PDT000814622.1	PDS000065758.828	SAMN15846794	clinical	cd_8_group_2289	cd_4_group_20104	cd_2_group_18513
PDT000814632.1	PDS000065758.828	SAMN15848005	clinical	cd_8_group_2289	cd_4_group_20104	cd_2_group_18513
PDT000816349.1	PDS000065758.828	SAMN15858880	clinical	cd_8_group_2289	cd_4_group_20104	cd_2_group_18513
PDT000817138.1	PDS000065758.828	SAMN15866649	clinical	cd_8_group_2289	cd_4_group_20104	cd_2_group_18513
PDT000821660.1	PDS000065758.828	SAMN15908373	clinical	cd_8_group_2289	cd_4_group_20104	cd_2_group_18513
PDT000828148.1	PDS000065758.828	SAMN15967254	clinical	cd_8_group_2289	cd_4_group_20104	cd_2_group_18513
PDT000828378.1	PDS000065758.828	SAMN15969336	clinical	cd_8_group_2289	cd_4_group_20104	cd_2_group_18513
PDT000829856.1	PDS000065758.828	SAMN16058953	clinical	cd_8_group_2289	cd_4_group_20104	cd_2_group_18513
PDT000831101.1	PDS000065758.828	SAMN16078994	clinical	cd_8_group_2289	cd_4_group_20104	cd_2_group_18513
PDT000831107.1	PDS000065758.828	SAMN16078999	clinical	cd_8_group_2289	cd_4_group_20104	cd_2_group_18513
PDT000833468.1	PDS000065758.828	SAMN16088761	clinical	cd_8_group_2289	cd_4_group_20104	cd_2_group_18513
PDT000834300.1	PDS000065758.828	SAMN16093184	clinical	cd_8_group_2289	cd_4_group_20104	cd_2_group_18513
PDT000834605.1	PDS000065758.828	SAMN16111534	clinical	cd_8_group_2289	cd_4_group_20104	cd_2_group_18513
PDT000837844.1	PDS000065758.828	SAMN16186937	clinical	cd_8_group_2289	cd_4_group_20104	cd_2_group_18513
PDT000839102.1	PDS000065758.828	SAMN16212781	clinical	cd_8_group_2289	cd_4_group_20104	cd_2_group_18513
PDT000839104.1	PDS000065758.828	SAMN16212776	clinical	cd_8_group_2289	cd_4_group_20104	cd_2_group_18513
PDT000842038.1	PDS000065758.828	SAMN16238314	clinical	cd_8_group_2289	cd_4_group_20104	cd_2_group_18513
PDT000842399.1	PDS000065758.828	SAMN16241294	clinical	cd_8_group_2289	cd_4_group_20104	cd_2_group_18513
PDT000843512.1	PDS000065758.828	SAMN16247082	clinical	cd_8_group_2289	cd_4_group_20104	cd_2_group_18513
PDT000843517.1	PDS000065758.828	SAMN16247088	clinical	cd_8_group_2289	cd_4_group_20104	cd_2_group_18513
PDT000847545.1	PDS000065758.828	SAMN16263184	clinical	cd_8_group_2289	cd_4_group_20104	cd_2_group_18513
PDT000851025.1	PDS000065758.828	SAMN16306826	clinical	cd_8_group_2289	cd_4_group_20104	cd_2_group_18513
PDT000851030.1	PDS000065758.828	SAMN16306807	clinical	cd_8_group_2289	cd_4_group_20104	cd_2_group_18513
PDT000855853.1	PDS000065758.828	SAMN16379068	clinical	cd_8_group_2289	cd_4_group_20104	cd_2_group_18513
PDT000862823.1	PDS000065758.828	SAMN16451747	clinical	cd_8_group_2289	cd_4_group_20104	cd_2_group_18513
PDT000863047.1	PDS000065758.828	SAMN16451808	clinical	cd_8_group_2289	cd_4_group_20104	cd_2_group_18513
PDT000864064.1	PDS000065758.828	SAMN16490608	clinical	cd_8_group_2289	cd_4_group_20104	cd_2_group_18513
PDT000864124.1	PDS000065758.828	SAMN16494917	clinical	cd_8_group_2289	cd_4_group_20104	cd_2_group_18513
PDT000864723.1	PDS000065758.828	SAMN16516739	clinical	cd_8_group_2289	cd_4_group_20104	cd_2_group_18513
PDT000869054.1	PDS000065758.828	SAMN16562992	clinical	cd_8_group_2289	cd_4_group_20104	cd_2_group_18513
PDT000869493.1	PDS000065758.828	SAMN16564849	clinical	cd_8_group_2289	cd_4_group_20104	cd_2_group_18513
PDT000871609.1	PDS000065758.828	SAMN16587982	clinical	cd_8_group_2289	cd_4_group_20104	cd_2_group_18513
PDT000871883.1	PDS000065758.828	SAMN16591185	clinical	cd_8_group_2289	cd_4_group_20104	cd_2_group_18513
PDT000880643.1	PDS000065758.828	SAMN16678939	clinical	cd_8_group_2289	cd_4_group_20104	cd_2_group_18513
PDT000882129.1	PDS000065758.828	SAMN16690211	environmental/other	cd_8_group_2289	cd_4_group_20104	cd_2_group_18513
PDT000883996.1	PDS000065758.828	SAMN16709906	clinical	cd_8_group_2289	cd_4_group_20104	cd_2_group_18513
PDT000888725.1	PDS000065758.828	SAMN16776046	clinical	cd_8_group_2289	cd_4_group_20104	cd_2_group_18513
PDT000889158.1	PDS000065758.828	SAMN16793070	clinical	cd_8_group_2289	cd_4_group_20104	cd_2_group_18513
PDT000891063.1	PDS000065758.828	SAMN16809655	clinical	cd_8_group_2289	cd_4_group_20104	cd_2_group_18513
PDT000891859.1	PDS000065758.828	SAMN16815639	clinical	cd_8_group_2289	cd_4_group_20104	cd_2_group_18513
PDT000892850.1	PDS000065758.828	SAMN16828752	clinical	cd_8_group_2289	cd_4_group_20104	cd_2_group_18513
PDT000894054.1	PDS000065758.828	SAMN16846377	clinical	cd_8_group_2289	cd_4_group_20104	cd_2_group_18513
PDT000903181.1	PDS000065758.828	SAMN16998641	clinical	cd_8_group_2289	cd_4_group_20104	cd_2_group_18513
PDT000914197.1	PDS000065758.828	SAMN17091724	environmental/other	cd_8_group_2289	cd_4_group_20104	cd_2_group_18513
PDT000918058.1	PDS000065758.828	SAMN17092675	clinical	cd_8_group_2289	cd_4_group_20104	cd_2_group_18513
PDT000920293.1	PDS000065758.828	SAMN17129863	clinical	cd_8_group_2289	cd_4_group_20104	cd_2_group_18513
PDT000921785.1	PDS000065758.828	SAMN17136618	clinical	cd_8_group_2289	cd_4_group_20104	cd_2_group_18513
PDT000925267.1	PDS000065758.828	SAMN17171070	clinical	cd_8_group_2289	cd_4_group_20104	cd_2_group_18513
PDT000926489.1	PDS000065758.828	SAMN17198784	environmental/other	cd_8_group_2289	cd_4_group_20104	cd_2_group_18513
PDT000928034.1	PDS000065758.828	SAMN17212341	environmental/other	cd_8_group_2289	cd_4_group_20104	cd_2_group_18513
PDT000928788.1	PDS000065758.828	SAMN17228387	clinical	cd_8_group_2289	cd_4_group_20104	cd_2_group_18513
PDT000928814.1	PDS000065758.828	SAMN17228567	clinical	cd_8_group_2289	cd_4_group_20104	cd_2_group_18513
PDT000932024.1	PDS000065758.828	SAMN17306573	clinical	cd_8_group_2289	cd_4_group_20104	cd_2_group_18513
PDT000932206.1	PDS000065758.828	SAMN17310431	clinical	cd_8_group_2289	cd_4_group_20104	cd_2_group_18513
PDT000938322.1	PDS000065758.828	SAMN17383792	clinical	cd_8_group_2289	cd_4_group_20104	cd_2_group_18513
PDT000939034.1	PDS000065758.828	SAMN17394091	clinical	cd_8_group_2289	cd_4_group_20104	cd_2_group_18513
PDT000940390.1	PDS000065758.828	SAMN17526314	environmental/other	cd_8_group_2289	cd_4_group_20104	cd_2_group_18513
PDT000943686.1	PDS000065758.828	SAMN17679578	clinical	cd_8_group_2289	cd_4_group_20104	cd_2_group_18513
PDT000951563.1	PDS000065758.828	SAMN17840233	clinical	cd_8_group_2289	cd_4_group_20104	cd_2_group_18513
PDT000973891.1	PDS000065758.828	SAMN18072160	clinical	cd_8_group_2289	cd_4_group_20104	cd_2_group_18513
PDT000978074.1	PDS000065758.828	SAMN18139321	clinical	cd_8_group_2289	cd_4_group_20104	cd_2_group_18513
PDT000983743.1	PDS000065758.828	SAMN18266440	clinical	cd_8_group_2289	cd_4_group_20104	cd_2_group_18513
PDT000985370.1	PDS000065758.828	SAMN18314268	clinical	cd_8_group_2289	cd_4_group_20104	cd_2_group_18513
PDT000985988.1	PDS000065758.828	SAMN18320971	clinical	cd_8_group_2289	cd_4_group_20104	cd_2_group_18513
PDT000986318.1	PDS000065758.828	SAMN18350400	clinical	cd_8_group_2289	cd_4_group_20104	cd_2_group_18513
PDT000986529.1	PDS000065758.828	SAMN18350675	environmental/other	cd_8_group_2289	cd_4_group_20104	cd_2_group_18513
PDT000989728.1	PDS000065758.828	SAMN18440228	clinical	cd_8_group_2289	cd_4_group_20104	cd_2_group_18513
PDT000990858.1	PDS000065758.828	SAMN18490878	clinical	cd_8_group_2289	cd_4_group_20104	cd_2_group_18513
PDT000990893.1	PDS000065758.828	SAMN18490926	clinical	cd_8_group_2289	cd_4_group_20104	cd_2_group_18513
PDT000996067.1	PDS000065758.828	SAMN18585482	clinical	cd_8_group_2289	cd_4_group_20104	cd_2_group_18513
PDT001001525.1	PDS000065758.828	SAMN18649697	environmental/other	cd_8_group_2289	cd_4_group_20104	cd_2_group_18513
PDT001002276.1	PDS000065758.828	SAMN18674482	clinical	cd_8_group_2289	cd_4_group_20104	cd_2_group_18513
PDT001009098.1	PDS000065758.828	SAMN18803183	clinical	cd_8_group_2289	cd_4_group_20104	cd_2_group_18513
PDT001009419.1	PDS000065758.828	SAMN18810397	clinical	cd_8_group_2289	cd_4_group_20104	cd_2_group_18513
PDT001015716.1	PDS000065758.828	SAMN18905380	clinical	cd_8_group_2289	cd_4_group_20104	cd_2_group_18513
PDT001016163.1	PDS000065758.828	SAMN18920558	clinical	cd_8_group_2289	cd_4_group_20104	cd_2_group_18513
PDT001017940.1	PDS000065758.828	SAMN18982162	clinical	cd_8_group_2289	cd_4_group_20104	cd_2_group_18513
PDT001019202.1	PDS000065758.828	SAMN19025886	clinical	cd_8_group_2289	cd_4_group_20104	cd_2_group_18513
PDT001041692.1	PDS000065758.828	SAMN19240886	clinical	cd_8_group_2289	cd_4_group_20104	cd_2_group_18513
PDT001044954.1	PDS000065758.828	SAMN19302441	environmental/other	cd_8_group_2289	cd_4_group_20104	cd_2_group_18513
PDT001048404.1	PDS000065758.828	SAMN19353705	clinical	cd_8_group_2289	cd_4_group_20104	cd_2_group_18513
PDT001052710.1	PDS000065758.828	SAMN19459880	clinical	cd_8_group_2289	cd_4_group_20104	cd_2_group_18513
PDT001056525.1	PDS000065758.828	SAMN19487636	clinical	cd_8_group_2289	cd_4_group_20104	cd_2_group_18513
PDT001056526.1	PDS000065758.828	SAMN19487639	clinical	cd_8_group_2289	cd_4_group_20104	cd_2_group_18513
PDT001057302.1	PDS000065758.828	SAMN19489403	clinical	cd_8_group_2289	cd_4_group_20104	cd_2_group_18513
PDT001058349.1	PDS000065758.828	SAMN19546763	clinical	cd_8_group_2289	cd_4_group_20104	cd_2_group_18513
PDT001058360.1	PDS000065758.828	SAMN19515083	clinical	cd_8_group_2289	cd_4_group_20104	cd_2_group_18513
PDT001058928.1	PDS000065758.828	SAMN19573025	clinical	cd_8_group_2289	cd_4_group_20104	cd_2_group_18513
PDT001065379.1	PDS000065758.828	SAMN19645657	clinical	cd_8_group_2289	cd_4_group_20104	cd_2_group_18513
PDT001067031.1	PDS000065758.828	SAMN19668161	clinical	cd_8_group_2289	cd_4_group_20104	cd_2_group_18513
PDT001067744.1	PDS000065758.828	SAMN19677687	environmental/other	cd_8_group_2289	cd_4_group_20104	cd_2_group_18513
PDT001069481.1	PDS000065758.828	SAMN19693413	clinical	cd_8_group_2289	cd_4_group_20104	cd_2_group_18513
PDT001069495.1	PDS000065758.828	SAMN19693774	clinical	cd_8_group_2289	cd_4_group_20104	cd_2_group_18513
PDT001069808.1	PDS000065758.828	SAMN19697747	clinical	cd_8_group_2289	cd_4_group_20104	cd_2_group_18513
PDT001069882.1	PDS000065758.828	SAMN19697457	clinical	cd_8_group_2289	cd_4_group_20104	cd_2_group_18513
PDT001070354.1	PDS000065758.828	SAMN19707188	clinical	cd_8_group_2289	cd_4_group_20104	cd_2_group_18513
PDT001074490.1	PDS000065758.828	SAMN19795675	clinical	cd_8_group_2289	cd_4_group_20104	cd_2_group_18513
PDT001075783.1	PDS000065758.828	SAMN19813183	clinical	cd_8_group_2289	cd_4_group_20104	cd_2_group_18513
PDT001079017.1	PDS000065758.828	SAMN19946240	clinical	cd_8_group_2289	cd_4_group_20104	cd_2_group_18513
PDT001080026.1	PDS000065758.828	SAMN19974650	clinical	cd_8_group_2289	cd_4_group_20104	cd_2_group_18513
PDT001080068.1	PDS000065758.828	SAMN19974652	clinical	cd_8_group_2289	cd_4_group_20104	cd_2_group_18513
PDT001080751.1	PDS000065758.828	SAMN19989168	clinical	cd_8_group_2289	cd_4_group_20104	cd_2_group_18513
PDT001080756.1	PDS000065758.828	SAMN20006963	clinical	cd_8_group_2289	cd_4_group_20104	cd_2_group_18513
PDT001082789.1	PDS000065758.828	SAMN20079161	clinical	cd_8_group_2289	cd_4_group_20104	cd_2_group_18513
PDT001082871.1	PDS000065758.828	SAMN20080895	clinical	cd_8_group_2289	cd_4_group_20104	cd_2_group_18513
PDT001082875.1	PDS000065758.828	SAMN20080873	clinical	cd_8_group_2289	cd_4_group_20104	cd_2_group_18513
PDT001086199.1	PDS000065758.828	SAMN20147847	clinical	cd_8_group_2289	cd_4_group_20104	cd_2_group_18513
PDT001088371.1	PDS000065758.828	SAMN20175821	clinical	cd_8_group_2289	cd_4_group_20104	cd_2_group_18513
PDT001088945.1	PDS000065758.828	SAMN20192742	clinical	cd_8_group_2289	cd_4_group_20104	cd_2_group_18513
PDT001088970.1	PDS000065758.828	SAMN20192811	clinical	cd_8_group_2289	cd_4_group_20104	cd_2_group_18513
PDT001090625.1	PDS000065758.828	SAMN20283946	clinical	cd_8_group_2289	cd_4_group_20104	cd_2_group_18513
PDT001091141.1	PDS000065758.828	SAMN20286094	environmental/other	cd_8_group_2289	cd_4_group_20104	cd_2_group_18513
PDT001094694.1	PDS000065758.828	SAMN20348837	clinical	cd_8_group_2289	cd_4_group_20104	cd_2_group_18513
PDT001094989.1	PDS000065758.828	SAMN20349496	clinical	cd_8_group_2289	cd_4_group_20104	cd_2_group_18513
PDT001096146.1	PDS000065758.828	SAMN20396001	clinical	cd_8_group_2289	cd_4_group_20104	cd_2_group_18513
PDT001097065.1	PDS000065758.828	SAMN20428506	clinical	cd_8_group_2289	cd_4_group_20104	cd_2_group_18513
PDT001098378.1	PDS000065758.828	SAMN20486562	clinical	cd_8_group_2289	cd_4_group_20104	cd_2_group_18513
PDT001098410.1	PDS000065758.828	SAMN20490090	clinical	cd_8_group_2289	cd_4_group_20104	cd_2_group_18513
PDT001098525.1	PDS000065758.828	SAMN20490285	clinical	cd_8_group_2289	cd_4_group_20104	cd_2_group_18513
PDT001100483.1	PDS000065758.828	SAMN20487591	clinical	cd_8_group_2289	cd_4_group_20104	cd_2_group_18513
PDT001101629.1	PDS000065758.828	SAMN20527484	environmental/other	cd_8_group_2289	cd_4_group_20104	cd_2_group_18513
PDT001103204.1	PDS000065758.828	SAMN20569917	clinical	cd_8_group_2289	cd_4_group_20104	cd_2_group_18513
PDT001103476.1	PDS000065758.828	SAMN20592102	clinical	cd_8_group_2289	cd_4_group_20104	cd_2_group_18513
PDT001103524.1	PDS000065758.828	SAMN20593712	clinical	cd_8_group_2289	cd_4_group_20104	cd_2_group_18513
PDT001104992.1	PDS000065758.828	SAMN20603007	clinical	cd_8_group_2289	cd_4_group_20104	cd_2_group_18513
PDT001105216.1	PDS000065758.828	SAMN20505678	clinical	cd_8_group_2289	cd_4_group_20104	cd_2_group_18513
PDT001105660.1	PDS000065758.828	SAMN20666160	clinical	cd_8_group_2289	cd_4_group_20104	cd_2_group_18513
PDT001105880.1	PDS000065758.828	SAMN20669885	clinical	cd_8_group_2289	cd_4_group_20104	cd_2_group_18513
PDT001106048.1	PDS000065758.828	SAMN20671031	clinical	cd_8_group_2289	cd_4_group_20104	cd_2_group_18513
PDT001106075.1	PDS000065758.828	SAMN20671079	clinical	cd_8_group_2289	cd_4_group_20104	cd_2_group_18513
PDT001108049.1	PDS000065758.828	SAMN20708560	clinical	cd_8_group_2289	cd_4_group_20104	cd_2_group_18513
PDT001110276.1	PDS000065758.828	SAMN20801907	clinical	cd_8_group_2289	cd_4_group_20104	cd_2_group_18513
PDT001113640.1	PDS000065758.828	SAMN20880124	clinical	cd_8_group_2289	cd_4_group_20104	cd_2_group_18513
PDT001115271.1	PDS000065758.828	SAMN20931998	clinical	cd_8_group_2289	cd_4_group_20104	cd_2_group_18513
PDT001115275.1	PDS000065758.828	SAMN20931994	clinical	cd_8_group_2289	cd_4_group_20104	cd_2_group_18513
PDT001115403.1	PDS000065758.828	SAMN20933992	clinical	cd_8_group_2289	cd_4_group_20104	cd_2_group_18513
PDT001117142.1	PDS000065758.828	SAMN20991681	clinical	cd_8_group_2289	cd_4_group_20104	cd_2_group_18513
PDT001117304.1	PDS000065758.828	SAMN20983507	clinical	cd_8_group_2289	cd_4_group_20104	cd_2_group_18513
PDT001118236.1	PDS000065758.828	SAMN21027034	clinical	cd_8_group_2289	cd_4_group_20104	cd_2_group_18513
PDT001119224.1	PDS000065758.828	SAMN21039670	clinical	cd_8_group_2289	cd_4_group_20104	cd_2_group_18513
PDT001121348.1	PDS000065758.828	SAMN21172389	clinical	cd_8_group_2289	cd_4_group_20104	cd_2_group_18513
PDT001123356.1	PDS000065758.828	SAMN21218092	clinical	cd_8_group_2289	cd_4_group_20104	cd_2_group_18513
PDT001125176.1	PDS000065758.828	SAMN21315332	clinical	cd_8_group_2289	cd_4_group_20104	cd_2_group_18513
PDT001125332.1	PDS000065758.828	SAMN21327437	clinical	cd_8_group_2289	cd_4_group_20104	cd_2_group_18513
PDT001125909.1	PDS000065758.828	SAMN21367270	clinical	cd_8_group_2289	cd_4_group_20104	cd_2_group_18513
PDT001126144.1	PDS000065758.828	SAMN21369138	clinical	cd_8_group_2289	cd_4_group_20104	cd_2_group_18513
PDT001126917.1	PDS000065758.828	SAMN21392312	clinical	cd_8_group_2289	cd_4_group_20104	cd_2_group_18513
PDT001130596.1	PDS000065758.828	SAMN21439499	clinical	cd_8_group_2289	cd_4_group_20104	cd_2_group_18513
PDT001131569.1	PDS000065758.828	SAMN21469104	clinical	cd_8_group_2289	cd_4_group_20104	cd_2_group_18513
PDT001132004.1	PDS000065758.828	SAMN21475426	clinical	cd_8_group_2289	cd_4_group_20104	cd_2_group_18513
PDT001132079.1	PDS000065758.828	SAMN21493945	clinical	cd_8_group_2289	cd_4_group_20104	cd_2_group_18513
PDT001135739.1	PDS000065758.828	SAMN21547239	clinical	cd_8_group_2289	cd_4_group_20104	cd_2_group_18513
PDT001135956.1	PDS000065758.828	SAMN21554102	clinical	cd_8_group_2289	cd_4_group_20104	cd_2_group_18513
PDT001135964.1	PDS000065758.828	SAMN21554101	clinical	cd_8_group_2289	cd_4_group_20104	cd_2_group_18513
PDT001136360.1	PDS000065758.828	SAMN21570566	clinical	cd_8_group_2289	cd_4_group_20104	cd_2_group_18513
PDT001136798.1	PDS000065758.828	SAMN21582181	environmental/other	cd_8_group_2289	cd_4_group_20104	cd_2_group_18513
PDT001137706.1	PDS000065758.828	SAMN21616039	clinical	cd_8_group_2289	cd_4_group_20104	cd_2_group_18513
PDT001140541.1	PDS000065758.828	SAMN21855596	clinical	cd_8_group_2289	cd_4_group_20104	cd_2_group_18513
PDT001142246.1	PDS000065758.828	SAMN21882930	clinical	cd_8_group_2289	cd_4_group_20104	cd_2_group_18513
PDT001142895.1	PDS000065758.828	SAMN21899355	clinical	cd_8_group_2289	cd_4_group_20104	cd_2_group_18513
PDT001142913.1	PDS000065758.828	SAMN21899364	clinical	cd_8_group_2289	cd_4_group_20104	cd_2_group_18513
PDT001144516.1	PDS000065758.828	SAMN22038294	clinical	cd_8_group_2289	cd_4_group_20104	cd_2_group_18513
PDT001144525.1	PDS000065758.828	SAMN22038288	clinical	cd_8_group_2289	cd_4_group_20104	cd_2_group_18513
PDT001144545.1	PDS000065758.828	SAMN22038293	clinical	cd_8_group_2289	cd_4_group_20104	cd_2_group_18513
PDT001144559.1	PDS000065758.828	SAMN22038291	clinical	cd_8_group_2289	cd_4_group_20104	cd_2_group_18513
PDT001144563.1	PDS000065758.828	SAMN22038290	clinical	cd_8_group_2289	cd_4_group_20104	cd_2_group_18513
PDT001144792.1	PDS000065758.828	SAMN22043130	clinical	cd_8_group_2289	cd_4_group_20104	cd_2_group_18513
PDT001144915.1	PDS000065758.828	SAMN22047167	clinical	cd_8_group_2289	cd_4_group_20104	cd_2_group_18513
PDT001145824.1	PDS000065758.828	SAMN22068584	clinical	cd_8_group_2289	cd_4_group_20104	cd_2_group_18513
PDT001147550.1	PDS000065758.828	SAMN22163181	clinical	cd_8_group_2289	cd_4_group_20104	cd_2_group_18513
PDT001147685.1	PDS000065758.828	SAMN22168537	clinical	cd_8_group_2289	cd_4_group_20104	cd_2_group_18513
PDT001149376.1	PDS000065758.828	SAMN22227003	clinical	cd_8_group_2289	cd_4_group_20104	cd_2_group_18513
PDT001149377.1	PDS000065758.828	SAMN22227009	clinical	cd_8_group_2289	cd_4_group_20104	cd_2_group_18513
PDT001150340.1	PDS000065758.828	SAMN22246113	clinical	cd_8_group_2289	cd_4_group_20104	cd_2_group_18513
PDT001150907.1	PDS000065758.828	SAMN22266295	clinical	cd_8_group_2289	cd_4_group_20104	cd_2_group_18513
PDT001157824.2	PDS000065758.828	SAMN22425979	clinical	cd_8_group_2289	cd_4_group_20104	cd_2_group_18513
PDT001158010.4	PDS000065758.828	SAMN22442373	clinical	cd_8_group_2289	cd_4_group_20104	cd_2_group_18513
PDT001161329.1	PDS000065758.828	SAMN22562191	clinical	cd_8_group_2289	cd_4_group_20104	cd_2_group_18513
PDT001161336.1	PDS000065758.828	SAMN22562193	clinical	cd_8_group_2289	cd_4_group_20104	cd_2_group_18513
PDT001162030.1	PDS000065758.828	SAMN22569325	clinical	cd_8_group_2289	cd_4_group_20104	cd_2_group_18513
PDT001163941.1	PDS000065758.828	SAMN22635805	clinical	cd_8_group_2289	cd_4_group_20104	cd_2_group_18513
PDT001167423.1	PDS000065758.828	SAMN22837060	clinical	cd_8_group_2289	cd_4_group_20104	cd_2_group_18513
PDT001167430.1	PDS000065758.828	SAMN22837048	clinical	cd_8_group_2289	cd_4_group_20104	cd_2_group_18513
PDT001168079.1	PDS000065758.828	SAMN22863815	environmental/other	cd_8_group_2289	cd_4_group_20104	cd_2_group_18513
PDT001169383.1	PDS000065758.828	SAMN22889940	clinical	cd_8_group_2289	cd_4_group_20104	cd_2_group_18513
PDT001174046.1	PDS000065758.828	SAMN23098939	clinical	cd_8_group_2289	cd_4_group_20104	cd_2_group_18513
PDT001174095.1	PDS000065758.828	SAMN23098897	clinical	cd_8_group_2289	cd_4_group_20104	cd_2_group_18513
PDT001175347.1	PDS000065758.828	SAMN23167027	clinical	cd_8_group_2289	cd_4_group_20104	cd_2_group_18513
PDT001178866.1	PDS000065758.828	SAMN23302549	clinical	cd_8_group_2289	cd_4_group_20104	cd_2_group_18513
PDT001182447.1	PDS000065758.828	SAMN23385290	environmental/other	cd_8_group_2289	cd_4_group_20104	cd_2_group_18513
PDT001183154.1	PDS000065758.828	SAMN23390630	clinical	cd_8_group_2289	cd_4_group_20104	cd_2_group_18513
PDT001184661.1	PDS000065758.828	SAMN23426550	clinical	cd_8_group_2289	cd_4_group_20104	cd_2_group_18513
PDT001184738.1	PDS000065758.828	SAMN23428386	clinical	cd_8_group_2289	cd_4_group_20104	cd_2_group_18513
PDT001188367.1	PDS000065758.828	SAMN23566485	clinical	cd_8_group_2289	cd_4_group_20104	cd_2_group_18513
PDT001195141.1	PDS000065758.828	SAMN23550886	clinical	cd_8_group_2289	cd_4_group_20104	cd_2_group_18513
PDT001195780.1	PDS000065758.828	SAMN23604499	clinical	cd_8_group_2289	cd_4_group_20104	cd_2_group_18513
PDT001195782.1	PDS000065758.828	SAMN23604514	clinical	cd_8_group_2289	cd_4_group_20104	cd_2_group_18513
PDT001195791.1	PDS000065758.828	SAMN23604515	clinical	cd_8_group_2289	cd_4_group_20104	cd_2_group_18513
PDT001196843.1	PDS000065758.828	SAMN23667739	clinical	cd_8_group_2289	cd_4_group_20104	cd_2_group_18513
PDT001197198.1	PDS000065758.828	SAMN23704651	clinical	cd_8_group_2289	cd_4_group_20104	cd_2_group_18513
PDT001197237.1	PDS000065758.828	SAMN23704732	clinical	cd_8_group_2289	cd_4_group_20104	cd_2_group_18513
PDT001198071.1	PDS000065758.828	SAMN23733168	environmental/other	cd_8_group_2289	cd_4_group_20104	cd_2_group_18513
PDT001202038.1	PDS000065758.828	SAMN23970339	clinical	cd_8_group_2289	cd_4_group_20104	cd_2_group_18513
PDT001202190.1	PDS000065758.828	SAMN24009474	clinical	cd_8_group_2289	cd_4_group_20104	cd_2_group_18513
PDT001202442.1	PDS000065758.828	SAMN24009909	clinical	cd_8_group_2289	cd_4_group_20104	cd_2_group_18513
PDT001202745.1	PDS000065758.828	SAMN24036003	clinical	cd_8_group_2289	cd_4_group_20104	cd_2_group_18513
PDT001204631.1	PDS000065758.828	SAMN24116510	clinical	cd_8_group_2289	cd_4_group_20104	cd_2_group_18513
PDT001204671.1	PDS000065758.828	SAMN24118241	clinical	cd_8_group_2289	cd_4_group_20104	cd_2_group_18513
PDT001204705.1	PDS000065758.828	SAMN24142299	clinical	cd_8_group_2289	cd_4_group_20104	cd_2_group_18513
PDT001204999.1	PDS000065758.828	SAMN24146761	environmental/other	cd_8_group_2289	cd_4_group_20104	cd_2_group_18513
PDT001206752.1	PDS000065758.828	SAMN24245150	clinical	cd_8_group_2289	cd_4_group_20104	cd_2_group_18513
PDT001207240.1	PDS000065758.828	SAMN24247769	clinical	cd_8_group_2289	cd_4_group_20104	cd_2_group_18513
PDT001207253.1	PDS000065758.828	SAMN24247851	clinical	cd_8_group_2289	cd_4_group_20104	cd_2_group_18513
PDT001207353.1	PDS000065758.828	SAMN24248260	clinical	cd_8_group_2289	cd_4_group_20104	cd_2_group_18513
PDT001208483.1	PDS000065758.828	SAMN24271394	environmental/other	cd_8_group_2289	cd_4_group_20104	cd_2_group_18513
PDT001210032.1	PDS000065758.828	SAMN24293491	clinical	cd_8_group_2289	cd_4_group_20104	cd_2_group_18513
PDT001210628.1	PDS000065758.828	SAMN24320443	environmental/other	cd_8_group_2289	cd_4_group_20104	cd_2_group_18513
PDT001210949.1	PDS000065758.828	SAMN24369048	environmental/other	cd_8_group_2289	cd_4_group_20104	cd_2_group_18513
PDT001211034.1	PDS000065758.828	SAMN24370166	clinical	cd_8_group_2289	cd_4_group_20104	cd_2_group_18513
PDT001212232.1	PDS000065758.828	SAMN24433751	clinical	cd_8_group_2289	cd_4_group_20104	cd_2_group_18513
PDT001212809.1	PDS000065758.828	SAMN24466539	environmental/other	cd_8_group_2289	cd_4_group_20104	cd_2_group_18513
PDT001215097.1	PDS000065758.828	SAMN24563884	clinical	cd_8_group_2289	cd_4_group_20104	cd_2_group_18513
PDT001216437.1	PDS000065758.828	SAMN24656741	clinical	cd_8_group_2289	cd_4_group_20104	cd_2_group_18513
PDT001218445.1	PDS000065758.828	SAMN24725738	environmental/other	cd_8_group_2289	cd_4_group_20104	cd_2_group_18513
PDT001220863.1	PDS000065758.828	SAMN24838673	clinical	cd_8_group_2289	cd_4_group_20104	cd_2_group_18513
PDT001221878.1	PDS000065758.828	SAMN24898359	clinical	cd_8_group_2289	cd_4_group_20104	cd_2_group_18513
PDT001221881.1	PDS000065758.828	SAMN24899236	clinical	cd_8_group_2289	cd_4_group_20104	cd_2_group_18513
PDT001225134.1	PDS000065758.828	SAMN25064624	environmental/other	cd_8_group_2289	cd_4_group_20104	cd_2_group_18513
PDT001225947.1	PDS000065758.828	SAMN25076425	clinical	cd_8_group_2289	cd_4_group_20104	cd_2_group_18513
PDT001226817.1	PDS000065758.828	SAMN25119276	clinical	cd_8_group_2289	cd_4_group_20104	cd_2_group_18513
PDT001230309.1	PDS000065758.828	SAMN25242315	clinical	cd_8_group_2289	cd_4_group_20104	cd_2_group_18513
PDT001233151.1	PDS000065758.828	SAMN25371545	clinical	cd_8_group_2289	cd_4_group_20104	cd_2_group_18513
PDT001233152.1	PDS000065758.828	SAMN25371547	clinical	cd_8_group_2289	cd_4_group_20104	cd_2_group_18513
PDT001233160.1	PDS000065758.828	SAMN25371570	clinical	cd_8_group_2289	cd_4_group_20104	cd_2_group_18513
PDT001233164.1	PDS000065758.828	SAMN25371572	clinical	cd_8_group_2289	cd_4_group_20104	cd_2_group_18513
PDT001233167.1	PDS000065758.828	SAMN25371569	clinical	cd_8_group_2289	cd_4_group_20104	cd_2_group_18513
PDT001235852.1	PDS000065758.828	SAMN25553423	clinical	cd_8_group_2289	cd_4_group_20104	cd_2_group_18513
PDT001235873.1	PDS000065758.828	SAMN25554311	clinical	cd_8_group_2289	cd_4_group_20104	cd_2_group_18513
PDT001237546.1	PDS000065758.828	SAMN25600016	clinical	cd_8_group_2289	cd_4_group_20104	cd_2_group_18513
PDT001242660.1	PDS000065758.828	SAMN25754802	clinical	cd_8_group_2289	cd_4_group_20104	cd_2_group_18513
PDT001249449.1	PDS000065758.828	SAMN25941443	clinical	cd_8_group_2289	cd_4_group_20104	cd_2_group_18513
PDT001251880.1	PDS000065758.828	SAMN25999558	clinical	cd_8_group_2289	cd_4_group_20104	cd_2_group_18513
PDT001254038.1	PDS000065758.828	SAMN26235216	environmental/other	cd_8_group_2289	cd_4_group_20104	cd_2_group_18513
PDT001254471.1	PDS000065758.828	SAMN26264267	environmental/other	cd_8_group_2289	cd_4_group_20104	cd_2_group_18513
PDT001258349.1	PDS000065758.828	SAMN26429523	clinical	cd_8_group_2289	cd_4_group_20104	cd_2_group_18513
PDT001258721.1	PDS000065758.828	SAMN26442566	clinical	cd_8_group_2289	cd_4_group_20104	cd_2_group_18513
PDT001261575.1	PDS000065758.828	SAMN26505591	clinical	cd_8_group_2289	cd_4_group_20104	cd_2_group_18513
PDT001263996.1	PDS000065758.828	SAMN26545331	clinical	cd_8_group_2289	cd_4_group_20104	cd_2_group_18513
PDT001270250.1	PDS000065758.828	SAMN26677774	clinical	cd_8_group_2289	cd_4_group_20104	cd_2_group_18513
PDT001270267.1	PDS000065758.828	SAMN26678461	clinical	cd_8_group_2289	cd_4_group_20104	cd_2_group_18513
PDT001270464.1	PDS000065758.828	SAMN26722493	clinical	cd_8_group_2289	cd_4_group_20104	cd_2_group_18513
PDT001273840.1	PDS000065758.828	SAMN26870999	clinical	cd_8_group_2289	cd_4_group_20104	cd_2_group_18513
PDT001273922.1	PDS000065758.828	SAMN26870995	clinical	cd_8_group_2289	cd_4_group_20104	cd_2_group_18513
PDT001274387.1	PDS000065758.828	SAMN26870000	clinical	cd_8_group_2289	cd_4_group_20104	cd_2_group_18513
PDT001274664.1	PDS000065758.828	SAMN26893573	clinical	cd_8_group_2289	cd_4_group_20104	cd_2_group_18513
PDT001276745.1	PDS000065758.828	SAMN27025963	clinical	cd_8_group_2289	cd_4_group_20104	cd_2_group_18513
PDT001277015.1	PDS000065758.828	SAMN27062201	clinical	cd_8_group_2289	cd_4_group_20104	cd_2_group_18513
PDT001279021.1	PDS000065758.828	SAMN27178400	clinical	cd_8_group_2289	cd_4_group_20104	cd_2_group_18513
PDT001279866.1	PDS000065758.828	SAMN27351044	clinical	cd_8_group_2289	cd_4_group_20104	cd_2_group_18513
PDT001281060.1	PDS000065758.828	SAMN27482843	clinical	cd_8_group_2289	cd_4_group_20104	cd_2_group_18513
PDT001283280.1	PDS000065758.828	SAMN27515275	clinical	cd_8_group_2289	cd_4_group_20104	cd_2_group_18513
PDT001286659.1	PDS000065758.828	SAMN27561592	clinical	cd_8_group_2289	cd_4_group_20104	cd_2_group_18513
PDT001286681.1	PDS000065758.828	SAMN27561745	clinical	cd_8_group_2289	cd_4_group_20104	cd_2_group_18513
PDT001286925.1	PDS000065758.828	SAMN27567603	clinical	cd_8_group_2289	cd_4_group_20104	cd_2_group_18513
PDT001289980.1	PDS000065758.828	SAMN27620057	clinical	cd_8_group_2289	cd_4_group_20104	cd_2_group_18513
PDT001290255.1	PDS000065758.828	SAMN27623648	clinical	cd_8_group_2289	cd_4_group_20104	cd_2_group_18513
PDT001290275.1	PDS000065758.828	SAMN27623702	clinical	cd_8_group_2289	cd_4_group_20104	cd_2_group_18513
PDT001290350.1	PDS000065758.828	SAMN27623899	clinical	cd_8_group_2289	cd_4_group_20104	cd_2_group_18513
PDT001290357.1	PDS000065758.828	SAMN27623942	clinical	cd_8_group_2289	cd_4_group_20104	cd_2_group_18513
PDT001290365.1	PDS000065758.828	SAMN27623940	clinical	cd_8_group_2289	cd_4_group_20104	cd_2_group_18513
PDT001290547.1	PDS000065758.828	SAMN27631192	clinical	cd_8_group_2289	cd_4_group_20104	cd_2_group_18513
PDT001292786.1	PDS000065758.828	SAMN27737675	clinical	cd_8_group_2289	cd_4_group_20104	cd_2_group_18513
PDT001292922.1	PDS000065758.828	SAMN27739314	clinical	cd_8_group_2289	cd_4_group_20104	cd_2_group_18513
PDT001293425.1	PDS000065758.828	SAMN27759995	environmental/other	cd_8_group_2289	cd_4_group_20104	cd_2_group_18513
PDT001294094.1	PDS000065758.828	SAMN27769454	clinical	cd_8_group_2289	cd_4_group_20104	cd_2_group_18513
PDT001294854.1	PDS000065758.828	SAMN27914936	clinical	cd_8_group_2289	cd_4_group_20104	cd_2_group_18513
PDT001295152.1	PDS000065758.828	SAMN27917664	clinical	cd_8_group_2289	cd_4_group_20104	cd_2_group_18513
PDT001295183.1	PDS000065758.828	SAMN27917668	clinical	cd_8_group_2289	cd_4_group_20104	cd_2_group_18513
PDT001295791.1	PDS000065758.828	SAMN27959466	clinical	cd_8_group_2289	cd_4_group_20104	cd_2_group_18513
PDT001295794.1	PDS000065758.828	SAMN27959465	clinical	cd_8_group_2289	cd_4_group_20104	cd_2_group_18513
PDT001295802.1	PDS000065758.828	SAMN27959526	clinical	cd_8_group_2289	cd_4_group_20104	cd_2_group_18513
PDT001295996.1	PDS000065758.828	SAMN27917663	clinical	cd_8_group_2289	cd_4_group_20104	cd_2_group_18513
PDT001298049.1	PDS000065758.828	SAMN28036817	clinical	cd_8_group_2289	cd_4_group_20104	cd_2_group_18513
PDT001298439.1	PDS000065758.828	SAMN28053979	clinical	cd_8_group_2289	cd_4_group_20104	cd_2_group_18513
PDT001299522.1	PDS000065758.828	SAMN28093740	clinical	cd_8_group_2289	cd_4_group_20104	cd_2_group_18513
PDT001300165.1	PDS000065758.828	SAMN28103853	environmental/other	cd_8_group_2289	cd_4_group_20104	cd_2_group_18513
PDT001302942.1	PDS000065758.828	SAMN28161848	clinical	cd_8_group_2289	cd_4_group_20104	cd_2_group_18513
PDT001303151.1	PDS000065758.828	SAMN28164592	clinical	cd_8_group_2289	cd_4_group_20104	cd_2_group_18513
PDT001303152.1	PDS000065758.828	SAMN28164590	clinical	cd_8_group_2289	cd_4_group_20104	cd_2_group_18513
PDT001303161.1	PDS000065758.828	SAMN28164596	clinical	cd_8_group_2289	cd_4_group_20104	cd_2_group_18513
PDT001306610.1	PDS000065758.828	SAMN28205607	clinical	cd_8_group_2289	cd_4_group_20104	cd_2_group_18513
PDT001307293.1	PDS000065758.828	SAMN28209756	environmental/other	cd_8_group_2289	cd_4_group_20104	cd_2_group_18513
PDT001307756.1	PDS000065758.828	SAMN28235275	clinical	cd_8_group_2289	cd_4_group_20104	cd_2_group_18513
PDT001309066.1	PDS000065758.828	SAMN28451523	clinical	cd_8_group_2289	cd_4_group_20104	cd_2_group_18513
PDT001309231.1	PDS000065758.828	SAMN28454141	clinical	cd_8_group_2289	cd_4_group_20104	cd_2_group_18513
PDT001310243.1	PDS000065758.828	SAMN28488384	clinical	cd_8_group_2289	cd_4_group_20104	cd_2_group_18513
PDT001311143.1	PDS000065758.828	SAMN28534925	environmental/other	cd_8_group_2289	cd_4_group_20104	cd_2_group_18513
PDT001311148.1	PDS000065758.828	SAMN28534922	environmental/other	cd_8_group_2289	cd_4_group_20104	cd_2_group_18513
PDT001311198.1	PDS000065758.828	SAMN28550108	clinical	cd_8_group_2289	cd_4_group_20104	cd_2_group_18513
PDT001311490.1	PDS000065758.828	SAMN28549637	clinical	cd_8_group_2289	cd_4_group_20104	cd_2_group_18513
PDT001315578.1	PDS000065758.828	SAMN28680670	clinical	cd_8_group_2289	cd_4_group_20104	cd_2_group_18513
PDT001315936.1	PDS000065758.828	SAMN28698379	clinical	cd_8_group_2289	cd_4_group_20104	cd_2_group_18513
PDT001316032.1	PDS000065758.828	SAMN28700485	clinical	cd_8_group_2289	cd_4_group_20104	cd_2_group_18513
PDT001321243.1	PDS000065758.828	SAMN28815622	clinical	cd_8_group_2289	cd_4_group_20104	cd_2_group_18513
PDT001321302.1	PDS000065758.828	SAMN28816021	clinical	cd_8_group_2289	cd_4_group_20104	cd_2_group_18513
PDT001322369.1	PDS000065758.828	SAMN28853353	environmental/other	cd_8_group_2289	cd_4_group_20104	cd_2_group_18513
PDT001322882.1	PDS000065758.828	SAMN28874021	clinical	cd_8_group_2289	cd_4_group_20104	cd_2_group_18513
PDT001329376.1	PDS000065758.828	SAMN29096915	clinical	cd_8_group_2289	cd_4_group_20104	cd_2_group_18513
PDT001342960.1	PDS000065758.828	SAMN29333140	environmental/other	cd_8_group_2289	cd_4_group_20104	cd_2_group_18513
PDT001347727.1	PDS000065758.828	SAMN29374052	clinical	cd_8_group_2289	cd_4_group_20104	cd_2_group_18513
PDT001347893.1	PDS000065758.828	SAMN29376338	clinical	cd_8_group_2289	cd_4_group_20104	cd_2_group_18513
PDT001348760.2	PDS000065758.828	SAMN29399216	clinical	cd_8_group_2289	cd_4_group_20104	cd_2_group_18513
PDT001348806.2	PDS000065758.828	SAMN29401708	clinical	cd_8_group_2289	cd_4_group_20104	cd_2_group_18513
PDT001348892.1	PDS000065758.828	SAMN29402881	clinical	cd_8_group_2289	cd_4_group_20104	cd_2_group_18513
PDT001350334.1	PDS000065758.828	SAMN29439911	clinical	cd_8_group_2289	cd_4_group_20104	cd_2_group_18513
PDT001350840.1	PDS000065758.828	SAMN29452840	clinical	cd_8_group_2289	cd_4_group_20104	cd_2_group_18513
PDT001351013.1	PDS000065758.828	SAMN29472457	clinical	cd_8_group_2289	cd_4_group_20104	cd_2_group_18513
PDT001352484.1	PDS000065758.828	SAMN29503841	clinical	cd_8_group_2289	cd_4_group_20104	cd_2_group_18513
PDT001352486.1	PDS000065758.828	SAMN29503843	clinical	cd_8_group_2289	cd_4_group_20104	cd_2_group_18513
PDT001353121.1	PDS000065758.828	SAMN29512568	environmental/other	cd_8_group_2289	cd_4_group_20104	cd_2_group_18513
PDT001354804.1	PDS000065758.828	SAMN29580930	environmental/other	cd_8_group_2289	cd_4_group_20104	cd_2_group_18513
PDT001355063.1	PDS000065758.828	SAMN29594513	clinical	cd_8_group_2289	cd_4_group_20104	cd_2_group_18513
PDT001357199.1	PDS000065758.828	SAMN29635996	clinical	cd_8_group_2289	cd_4_group_20104	cd_2_group_18513
PDT001357676.1	PDS000065758.828	SAMN29658666	clinical	cd_8_group_2289	cd_4_group_20104	cd_2_group_18513
PDT001357696.1	PDS000065758.828	SAMN29658991	clinical	cd_8_group_2289	cd_4_group_20104	cd_2_group_18513
PDT001357790.1	PDS000065758.828	SAMN29659945	clinical	cd_8_group_2289	cd_4_group_20104	cd_2_group_18513
PDT001358264.1	PDS000065758.828	SAMN29656409	clinical	cd_8_group_2289	cd_4_group_20104	cd_2_group_18513
PDT001359817.1	PDS000065758.828	SAMN29756248	clinical	cd_8_group_2289	cd_4_group_20104	cd_2_group_18513
PDT001363649.1	PDS000065758.828	SAMN29795456	clinical	cd_8_group_2289	cd_4_group_20104	cd_2_group_18513
PDT001364294.1	PDS000065758.828	SAMN29826199	clinical	cd_8_group_2289	cd_4_group_20104	cd_2_group_18513
PDT001367630.1	PDS000065758.828	SAMN29891312	clinical	cd_8_group_2289	cd_4_group_20104	cd_2_group_18513
PDT001367890.1	PDS000065758.828	SAMN29903050	clinical	cd_8_group_2289	cd_4_group_20104	cd_2_group_18513
PDT001368805.1	PDS000065758.828	SAMN29936516	clinical	cd_8_group_2289	cd_4_group_20104	cd_2_group_18513
PDT001369020.1	PDS000065758.828	SAMN29939300	clinical	cd_8_group_2289	cd_4_group_20104	cd_2_group_18513
PDT001370761.1	PDS000065758.828	SAMN29969558	clinical	cd_8_group_2289	cd_4_group_20104	cd_2_group_18513
PDT001370788.1	PDS000065758.828	SAMN29969538	clinical	cd_8_group_2289	cd_4_group_20104	cd_2_group_18513
PDT001372972.1	PDS000065758.828	SAMN30023289	clinical	cd_8_group_2289	cd_4_group_20104	cd_2_group_18513
PDT001374183.1	PDS000065758.828	SAMN30051582	clinical	cd_8_group_2289	cd_4_group_20104	cd_2_group_18513
PDT001377423.1	PDS000065758.828	SAMN30098686	clinical	cd_8_group_2289	cd_4_group_20104	cd_2_group_18513
PDT001379474.1	PDS000065758.828	SAMN30165838	clinical	cd_8_group_2289	cd_4_group_20104	cd_2_group_18513
PDT001380168.1	PDS000065758.828	SAMN30196663	clinical	cd_8_group_2289	cd_4_group_20104	cd_2_group_18513
PDT001382657.1	PDS000065758.828	SAMN30221119	environmental/other	cd_8_group_2289	cd_4_group_20104	cd_2_group_18513
PDT001384075.1	PDS000065758.828	SAMN30244046	clinical	cd_8_group_2289	cd_4_group_20104	cd_2_group_18513
PDT001386363.1	PDS000065758.828	SAMN30265260	clinical	cd_8_group_2289	cd_4_group_20104	cd_2_group_18513
PDT001386770.1	PDS000065758.828	SAMN30281847	clinical	cd_8_group_2289	cd_4_group_20104	cd_2_group_18513
PDT001386809.1	PDS000065758.828	SAMN30282315	clinical	cd_8_group_2289	cd_4_group_20104	cd_2_group_18513
PDT001386891.1	PDS000065758.828	SAMN30282447	clinical	cd_8_group_2289	cd_4_group_20104	cd_2_group_18513
PDT001389857.1	PDS000065758.828	SAMN30321943	clinical	cd_8_group_2289	cd_4_group_20104	cd_2_group_18513
PDT001390099.1	PDS000065758.828	SAMN30323042	clinical	cd_8_group_2289	cd_4_group_20104	cd_2_group_18513
PDT001390649.1	PDS000065758.828	SAMN30346441	clinical	cd_8_group_2289	cd_4_group_20104	cd_2_group_18513
PDT001391195.1	PDS000065758.828	SAMN30349758	clinical	cd_8_group_2289	cd_4_group_20104	cd_2_group_18513
PDT001391855.1	PDS000065758.828	SAMN30371066	clinical	cd_8_group_2289	cd_4_group_20104	cd_2_group_18513
PDT001391886.1	PDS000065758.828	SAMN30371194	clinical	cd_8_group_2289	cd_4_group_20104	cd_2_group_18513
PDT001393655.1	PDS000065758.828	SAMN30388476	clinical	cd_8_group_2289	cd_4_group_20104	cd_2_group_18513
PDT001393679.1	PDS000065758.828	SAMN30388481	clinical	cd_8_group_2289	cd_4_group_20104	cd_2_group_18513
PDT001397961.1	PDS000065758.828	SAMN30498075	clinical	cd_8_group_2289	cd_4_group_20104	cd_2_group_18513
PDT001399453.1	PDS000065758.828	SAMN30443958	clinical	cd_8_group_2289	cd_4_group_20104	cd_2_group_18513
PDT001399477.1	PDS000065758.828	SAMN30443963	clinical	cd_8_group_2289	cd_4_group_20104	cd_2_group_18513
PDT001399551.1	PDS000065758.828	SAMN30466020	clinical	cd_8_group_2289	cd_4_group_20104	cd_2_group_18513
PDT001400260.1	PDS000065758.828	SAMN30522570	clinical	cd_8_group_2289	cd_4_group_20104	cd_2_group_18513
PDT001403945.1	PDS000065758.828	SAMN30548022	clinical	cd_8_group_2289	cd_4_group_20104	cd_2_group_18513
PDT001405983.1	PDS000065758.828	SAMN30596137	clinical	cd_8_group_2289	cd_4_group_20104	cd_2_group_18513
PDT001406060.1	PDS000065758.828	SAMN30600896	clinical	cd_8_group_2289	cd_4_group_20104	cd_2_group_18513
PDT001406589.1	PDS000065758.828	SAMN30616736	clinical	cd_8_group_2289	cd_4_group_20104	cd_2_group_18513
PDT001412769.1	PDS000065758.828	SAMN30751380	clinical	cd_8_group_2289	cd_4_group_20104	cd_2_group_18513
PDT001414622.1	PDS000065758.828	SAMN30808877	clinical	cd_8_group_2289	cd_4_group_20104	cd_2_group_18513
PDT001415050.1	PDS000065758.828	SAMN30811790	clinical	cd_8_group_2289	cd_4_group_20104	cd_2_group_18513
PDT001415160.1	PDS000065758.828	SAMN30812567	environmental/other	cd_8_group_2289	cd_4_group_20104	cd_2_group_18513
PDT001415925.1	PDS000065758.828	SAMN30826962	clinical	cd_8_group_2289	cd_4_group_20104	cd_2_group_18513
PDT001416707.1	PDS000065758.828	SAMN30837112	clinical	cd_8_group_2289	cd_4_group_20104	cd_2_group_18513
PDT001417289.1	PDS000065758.828	SAMN30863660	environmental/other	cd_8_group_2289	cd_4_group_20104	cd_2_group_18513
PDT001418648.1	PDS000065758.828	SAMEA9477283	NULL	cd_8_group_2289	cd_4_group_20104	cd_2_group_18513
PDT001425157.1	PDS000065758.828	SAMN30926435	clinical	cd_8_group_2289	cd_4_group_20104	cd_2_group_18513
PDT001426926.1	PDS000065758.828	SAMN30934985	clinical	cd_8_group_2289	cd_4_group_20104	cd_2_group_18513
PDT001428292.1	PDS000065758.828	SAMN30961544	clinical	cd_8_group_2289	cd_4_group_20104	cd_2_group_18513
PDT001430227.1	PDS000065758.828	SAMN30986618	clinical	cd_8_group_2289	cd_4_group_20104	cd_2_group_18513
PDT001430279.1	PDS000065758.828	SAMN30989006	clinical	cd_8_group_2289	cd_4_group_20104	cd_2_group_18513
PDT001430300.1	PDS000065758.828	SAMN30989017	clinical	cd_8_group_2289	cd_4_group_20104	cd_2_group_18513
PDT001434998.1	PDS000065758.828	SAMN31036372	clinical	cd_8_group_2289	cd_4_group_20104	cd_2_group_18513
PDT001436129.1	PDS000065758.828	SAMN31063260	clinical	cd_8_group_2289	cd_4_group_20104	cd_2_group_18513
PDT001437304.1	PDS000065758.828	SAMN31096010	clinical	cd_8_group_2289	cd_4_group_20104	cd_2_group_18513
PDT001442504.1	PDS000065758.828	SAMN31155495	clinical	cd_8_group_2289	cd_4_group_20104	cd_2_group_18513
PDT001444540.1	PDS000065758.828	SAMN31184998	clinical	cd_8_group_2289	cd_4_group_20104	cd_2_group_18513
PDT001446466.1	PDS000065758.828	SAMN31208804	clinical	cd_8_group_2289	cd_4_group_20104	cd_2_group_18513
PDT001450533.1	PDS000065758.828	SAMN31243785	clinical	cd_8_group_2289	cd_4_group_20104	cd_2_group_18513
PDT001450791.1	PDS000065758.828	SAMN31251122	clinical	cd_8_group_2289	cd_4_group_20104	cd_2_group_18513
PDT001450842.1	PDS000065758.828	SAMN31252618	clinical	cd_8_group_2289	cd_4_group_20104	cd_2_group_18513
PDT001452507.1	PDS000065758.828	SAMN31275074	clinical	cd_8_group_2289	cd_4_group_20104	cd_2_group_18513
PDT001456486.1	PDS000065758.828	SAMN31370195	environmental/other	cd_8_group_2289	cd_4_group_20104	cd_2_group_18513
PDT001456488.1	PDS000065758.828	SAMN31370199	environmental/other	cd_8_group_2289	cd_4_group_20104	cd_2_group_18513
PDT001462907.1	PDS000065758.828	SAMN31404449	clinical	cd_8_group_2289	cd_4_group_20104	cd_2_group_18513
PDT001463998.1	PDS000065758.828	SAMN31421571	clinical	cd_8_group_2289	cd_4_group_20104	cd_2_group_18513
PDT001468710.1	PDS000065758.828	SAMN31484240	environmental/other	cd_8_group_2289	cd_4_group_20104	cd_2_group_18513
PDT001468714.1	PDS000065758.828	SAMN31484237	environmental/other	cd_8_group_2289	cd_4_group_20104	cd_2_group_18513
PDT001470434.1	PDS000065758.828	SAMN31513985	clinical	cd_8_group_2289	cd_4_group_20104	cd_2_group_18513
PDT001472367.1	PDS000065758.828	SAMN31543020	environmental/other	cd_8_group_2289	cd_4_group_20104	cd_2_group_18513
PDT001479865.1	PDS000065758.828	SAMN31635858	clinical	cd_8_group_2289	cd_4_group_20104	cd_2_group_18513
PDT001480005.1	PDS000065758.828	SAMN31642992	clinical	cd_8_group_2289	cd_4_group_20104	cd_2_group_18513
PDT001480157.1	PDS000065758.828	SAMN31646555	environmental/other	cd_8_group_2289	cd_4_group_20104	cd_2_group_18513
PDT001481420.1	PDS000065758.828	SAMN31660429	environmental/other	cd_8_group_2289	cd_4_group_20104	cd_2_group_18513
PDT001487995.1	PDS000065758.828	SAMN31774362	clinical	cd_8_group_2289	cd_4_group_20104	cd_2_group_18513
PDT001490985.1	PDS000065758.828	SAMN31812304	clinical	cd_8_group_2289	cd_4_group_20104	cd_2_group_18513
PDT001491036.1	PDS000065758.828	SAMN31812407	clinical	cd_8_group_2289	cd_4_group_20104	cd_2_group_18513
PDT001496407.1	PDS000065758.828	SAMN31853015	clinical	cd_8_group_2289	cd_4_group_20104	cd_2_group_18513
PDT001496443.1	PDS000065758.828	SAMN31853284	clinical	cd_8_group_2289	cd_4_group_20104	cd_2_group_18513
PDT001502944.1	PDS000065758.828	SAMN31891170	clinical	cd_8_group_2289	cd_4_group_20104	cd_2_group_18513
PDT001504796.1	PDS000065758.828	SAMN31928449	clinical	cd_8_group_2289	cd_4_group_20104	cd_2_group_18513
PDT001507055.1	PDS000065758.828	SAMN31968754	clinical	cd_8_group_2289	cd_4_group_20104	cd_2_group_18513
PDT001509540.1	PDS000065758.828	SAMN31997630	clinical	cd_8_group_2289	cd_4_group_20104	cd_2_group_18513
PDT001509548.1	PDS000065758.828	SAMN31997634	clinical	cd_8_group_2289	cd_4_group_20104	cd_2_group_18513
PDT001509551.1	PDS000065758.828	SAMN31997635	clinical	cd_8_group_2289	cd_4_group_20104	cd_2_group_18513
PDT001510550.1	PDS000065758.828	SAMN32011614	clinical	cd_8_group_2289	cd_4_group_20104	cd_2_group_18513
PDT001512619.1	PDS000065758.828	SAMN32040600	clinical	cd_8_group_2289	cd_4_group_20104	cd_2_group_18513
PDT001512825.1	PDS000065758.828	SAMN32041753	environmental/other	cd_8_group_2289	cd_4_group_20104	cd_2_group_18513
PDT001513036.1	PDS000065758.828	SAMN32053526	clinical	cd_8_group_2289	cd_4_group_20104	cd_2_group_18513
PDT001513037.1	PDS000065758.828	SAMN32053516	clinical	cd_8_group_2289	cd_4_group_20104	cd_2_group_18513
PDT001513041.1	PDS000065758.828	SAMN32053520	clinical	cd_8_group_2289	cd_4_group_20104	cd_2_group_18513
PDT001513865.1	PDS000065758.828	SAMN32058361	environmental/other	cd_8_group_2289	cd_4_group_20104	cd_2_group_18513
PDT001523942.1	PDS000065758.828	SAMN32173645	clinical	cd_8_group_2289	cd_4_group_20104	cd_2_group_18513
PDT001524379.1	PDS000065758.828	SAMN32177429	clinical	cd_8_group_2289	cd_4_group_20104	cd_2_group_18513
PDT001526106.1	PDS000065758.828	SAMN32224768	clinical	cd_8_group_2289	cd_4_group_20104	cd_2_group_18513
PDT001526109.1	PDS000065758.828	SAMN32224763	clinical	cd_8_group_2289	cd_4_group_20104	cd_2_group_18513
PDT001527744.1	PDS000065758.828	SAMN32244294	clinical	cd_8_group_2289	cd_4_group_20104	cd_2_group_18513
PDT001537676.1	PDS000065758.828	SAMN32314450	clinical	cd_8_group_2289	cd_4_group_20104	cd_2_group_18513
PDT001548551.1	PDS000065758.828	SAMN32408245	environmental/other	cd_8_group_2289	cd_4_group_20104	cd_2_group_18513
PDT001549191.1	PDS000065758.828	SAMN32421203	clinical	cd_8_group_2289	cd_4_group_20104	cd_2_group_18513
PDT001551015.1	PDS000065758.828	SAMN32473638	clinical	cd_8_group_2289	cd_4_group_20104	cd_2_group_18513
PDT001552402.1	PDS000065758.828	SAMN32513562	clinical	cd_8_group_2289	cd_4_group_20104	cd_2_group_18513
PDT001557511.1	PDS000065758.828	SAMN32543369	clinical	cd_8_group_2289	cd_4_group_20104	cd_2_group_18513
PDT001558413.1	PDS000065758.828	SAMN32544297	clinical	cd_8_group_2289	cd_4_group_20104	cd_2_group_18513
PDT001558414.1	PDS000065758.828	SAMN32544301	clinical	cd_8_group_2289	cd_4_group_20104	cd_2_group_18513
PDT001558421.1	PDS000065758.828	SAMN32544305	clinical	cd_8_group_2289	cd_4_group_20104	cd_2_group_18513
PDT001558423.1	PDS000065758.828	SAMN32544300	clinical	cd_8_group_2289	cd_4_group_20104	cd_2_group_18513
PDT001558482.1	PDS000065758.828	SAMN32544707	clinical	cd_8_group_2289	cd_4_group_20104	cd_2_group_18513
PDT001566662.1	PDS000065758.828	SAMN32615901	environmental/other	cd_8_group_2289	cd_4_group_20104	cd_2_group_18513
PDT001566689.1	PDS000065758.828	SAMN32616424	clinical	cd_8_group_2289	cd_4_group_20104	cd_2_group_18513
PDT001566936.1	PDS000065758.828	SAMN32620511	clinical	cd_8_group_2289	cd_4_group_20104	cd_2_group_18513
PDT001570912.1	PDS000065758.828	SAMN32647359	clinical	cd_8_group_2289	cd_4_group_20104	cd_2_group_18513
PDT001570919.1	PDS000065758.828	SAMN32647358	clinical	cd_8_group_2289	cd_4_group_20104	cd_2_group_18513
PDT001571336.1	PDS000065758.828	SAMN32658861	clinical	cd_8_group_2289	cd_4_group_20104	cd_2_group_18513
PDT001586322.1	PDS000065758.828	SAMN32876264	clinical	cd_8_group_2289	cd_4_group_20104	cd_2_group_18513
PDT001586345.1	PDS000065758.828	SAMN32876331	clinical	cd_8_group_2289	cd_4_group_20104	cd_2_group_18513
PDT001589216.1	PDS000065758.828	SAMN32876890	clinical	cd_8_group_2289	cd_4_group_20104	cd_2_group_18513
PDT001589325.1	PDS000065758.828	SAMN32877902	clinical	cd_8_group_2289	cd_4_group_20104	cd_2_group_18513
PDT001589329.1	PDS000065758.828	SAMN32877897	clinical	cd_8_group_2289	cd_4_group_20104	cd_2_group_18513
PDT001594080.1	PDS000065758.828	SAMN32939618	clinical	cd_8_group_2289	cd_4_group_20104	cd_2_group_18513
PDT001597192.1	PDS000065758.828	SAMN32962267	clinical	cd_8_group_2289	cd_4_group_20104	cd_2_group_18513
PDT001597554.1	PDS000065758.828	SAMN32963488	clinical	cd_8_group_2289	cd_4_group_20104	cd_2_group_18513
PDT001610103.1	PDS000065758.828	SAMN33210027	clinical	cd_8_group_2289	cd_4_group_20104	cd_2_group_18513
PDT001611570.1	PDS000065758.828	SAMN33231308	environmental/other	cd_8_group_2289	cd_4_group_20104	cd_2_group_18513
PDT001616913.1	PDS000065758.828	SAMN33323071	clinical	cd_8_group_2289	cd_4_group_20104	cd_2_group_18513
PDT001618423.1	PDS000065758.828	SAMN33338592	clinical	cd_8_group_2289	cd_4_group_20104	cd_2_group_18513
PDT001640624.1	PDS000065758.828	SAMN33425218	environmental/other	cd_8_group_2289	cd_4_group_20104	cd_2_group_18513
PDT001645559.1	PDS000065758.828	SAMN33436834	environmental/other	cd_8_group_2289	cd_4_group_20104	cd_2_group_18513
PDT001645560.1	PDS000065758.828	SAMN33436833	environmental/other	cd_8_group_2289	cd_4_group_20104	cd_2_group_18513
PDT001645561.1	PDS000065758.828	SAMN33436832	environmental/other	cd_8_group_2289	cd_4_group_20104	cd_2_group_18513
PDT001645565.1	PDS000065758.828	SAMN33436828	environmental/other	cd_8_group_2289	cd_4_group_20104	cd_2_group_18513
PDT001647227.1	PDS000065758.828	SAMN33455257	clinical	cd_8_group_2289	cd_4_group_20104	cd_2_group_18513
PDT001647246.1	PDS000065758.828	SAMN33455250	clinical	cd_8_group_2289	cd_4_group_20104	cd_2_group_18513
PDT001648522.1	PDS000065758.828	SAMN33482292	clinical	cd_8_group_2289	cd_4_group_20104	cd_2_group_18513
PDT001649615.1	PDS000065758.828	SAMN33554156	clinical	cd_8_group_2289	cd_4_group_20104	cd_2_group_18513
PDT001649750.1	PDS000065758.828	SAMN33554179	clinical	cd_8_group_2289	cd_4_group_20104	cd_2_group_18513
PDT001651296.1	PDS000065758.828	SAMN33576578	environmental/other	cd_8_group_2289	cd_4_group_20104	cd_2_group_18513
PDT001651297.1	PDS000065758.828	SAMN33576577	environmental/other	cd_8_group_2289	cd_4_group_20104	cd_2_group_18513
PDT001653309.1	PDS000065758.828	SAMN33610210	clinical	cd_8_group_2289	cd_4_group_20104	cd_2_group_18513
PDT001655476.1	PDS000065758.828	SAMN33699463	clinical	cd_8_group_2289	cd_4_group_20104	cd_2_group_18513
PDT001659230.1	PDS000065758.828	SAMN33714515	environmental/other	cd_8_group_2289	cd_4_group_20104	cd_2_group_18513
PDT001662689.1	PDS000065758.828	SAMN33769775	clinical	cd_8_group_2289	cd_4_group_20104	cd_2_group_18513
PDT001663469.1	PDS000065758.828	SAMN33796954	clinical	cd_8_group_2289	cd_4_group_20104	cd_2_group_18513
PDT001666871.1	PDS000065758.828	SAMN33870838	clinical	cd_8_group_2289	cd_4_group_20104	cd_2_group_18513
PDT001666874.1	PDS000065758.828	SAMN33870845	clinical	cd_8_group_2289	cd_4_group_20104	cd_2_group_18513
PDT001674766.1	PDS000065758.828	SAMN33971364	environmental/other	cd_8_group_2289	cd_4_group_20104	cd_2_group_18513
PDT001676396.1	PDS000065758.828	SAMN34023343	clinical	cd_8_group_2289	cd_4_group_20104	cd_2_group_18513
PDT001678055.1	PDS000065758.828	SAMN34058557	clinical	cd_8_group_2289	cd_4_group_20104	cd_2_group_18513
PDT001681802.1	PDS000065758.828	SAMN34104967	clinical	cd_8_group_2289	cd_4_group_20104	cd_2_group_18513
PDT001691185.1	PDS000065758.828	SAMN34217989	clinical	cd_8_group_2289	cd_4_group_20104	cd_2_group_18513
PDT001691206.1	PDS000065758.828	SAMN34218066	clinical	cd_8_group_2289	cd_4_group_20104	cd_2_group_18513
PDT001691223.1	PDS000065758.828	SAMN34218086	clinical	cd_8_group_2289	cd_4_group_20104	cd_2_group_18513
PDT001691289.1	PDS000065758.828	SAMN34218630	clinical	cd_8_group_2289	cd_4_group_20104	cd_2_group_18513
PDT001691565.1	PDS000065758.828	SAMN34230927	clinical	cd_8_group_2289	cd_4_group_20104	cd_2_group_18513
PDT001691764.1	PDS000065758.828	SAMN34232363	clinical	cd_8_group_2289	cd_4_group_20104	cd_2_group_18513
PDT001691768.1	PDS000065758.828	SAMN34232362	clinical	cd_8_group_2289	cd_4_group_20104	cd_2_group_18513
PDT001693206.1	PDS000065758.828	SAMN34247180	clinical	cd_8_group_2289	cd_4_group_20104	cd_2_group_18513
PDT001695665.1	PDS000065758.828	SAMN34268371	clinical	cd_8_group_2289	cd_4_group_20104	cd_2_group_18513
PDT001700666.1	PDS000065758.828	SAMN34353893	clinical	cd_8_group_2289	cd_4_group_20104	cd_2_group_18513
PDT001708648.1	PDS000065758.828	SAMN34410762	clinical	cd_8_group_2289	cd_4_group_20104	cd_2_group_18513
PDT001717241.1	PDS000065758.828	SAMN34535611	clinical	cd_8_group_2289	cd_4_group_20104	cd_2_group_18513
PDT001717247.1	PDS000065758.828	SAMN34535601	clinical	cd_8_group_2289	cd_4_group_20104	cd_2_group_18513
PDT001717519.1	PDS000065758.828	SAMN34539527	clinical	cd_8_group_2289	cd_4_group_20104	cd_2_group_18513
PDT001726690.1	PDS000065758.828	SAMN35000447	clinical	cd_8_group_2289	cd_4_group_20104	cd_2_group_18513
PDT001727762.1	PDS000065758.828	SAMN35007716	clinical	cd_8_group_2289	cd_4_group_20104	cd_2_group_18513
PDT001728811.1	PDS000065758.828	SAMN35026833	clinical	cd_8_group_2289	cd_4_group_20104	cd_2_group_18513
PDT001728864.1	PDS000065758.828	SAMN35026793	clinical	cd_8_group_2289	cd_4_group_20104	cd_2_group_18513
PDT001729204.1	PDS000065758.828	SAMN35043533	clinical	cd_8_group_2289	cd_4_group_20104	cd_2_group_18513
PDT001729882.1	PDS000065758.828	SAMN35061270	clinical	cd_8_group_2289	cd_4_group_20104	cd_2_group_18513
PDT001739994.1	PDS000065758.828	SAMN35130808	clinical	cd_8_group_2289	cd_4_group_20104	cd_2_group_18513
PDT001740990.1	PDS000065758.828	SAMN35167169	environmental/other	cd_8_group_2289	cd_4_group_20104	cd_2_group_18513
PDT001751119.1	PDS000065758.828	SAMN35309390	clinical	cd_8_group_2289	cd_4_group_20104	cd_2_group_18513
PDT001756166.1	PDS000065758.828	SAMN35344926	clinical	cd_8_group_2289	cd_4_group_20104	cd_2_group_18513
PDT001758233.1	PDS000065758.828	SAMN35360780	clinical	cd_8_group_2289	cd_4_group_20104	cd_2_group_18513
PDT001758242.1	PDS000065758.828	SAMN35360788	clinical	cd_8_group_2289	cd_4_group_20104	cd_2_group_18513
PDT001758397.1	PDS000065758.828	SAMN35361930	clinical	cd_8_group_2289	cd_4_group_20104	cd_2_group_18513
PDT001766928.1	PDS000065758.828	SAMN35559186	clinical	cd_8_group_2289	cd_4_group_20104	cd_2_group_18513
PDT001766977.1	PDS000065758.828	SAMN35560362	clinical	cd_8_group_2289	cd_4_group_20104	cd_2_group_18513
PDT001767674.1	PDS000065758.828	SAMN35579112	clinical	cd_8_group_2289	cd_4_group_20104	cd_2_group_18513
PDT001768849.1	PDS000065758.828	SAMN35624234	clinical	cd_8_group_2289	cd_4_group_20104	cd_2_group_18513
PDT001771070.1	PDS000065758.828	SAMN35661595	clinical	cd_8_group_2289	cd_4_group_20104	cd_2_group_18513
PDT001772529.1	PDS000065758.828	SAMN35673860	clinical	cd_8_group_2289	cd_4_group_20104	cd_2_group_18513
PDT001778272.1	PDS000065758.828	SAMN35723280	clinical	cd_8_group_2289	cd_4_group_20104	cd_2_group_18513
PDT001780644.1	PDS000065758.828	SAMN35753014	clinical	cd_8_group_2289	cd_4_group_20104	cd_2_group_18513
PDT001780848.1	PDS000065758.828	SAMN35759594	clinical	cd_8_group_2289	cd_4_group_20104	cd_2_group_18513
PDT001781159.1	PDS000065758.828	SAMN35777092	environmental/other	cd_8_group_2289	cd_4_group_20104	cd_2_group_18513
PDT001787726.1	PDS000065758.828	SAMN35878065	clinical	cd_8_group_2289	cd_4_group_20104	cd_2_group_18513
PDT001788068.1	PDS000065758.828	SAMN35880714	clinical	cd_8_group_2289	cd_4_group_20104	cd_2_group_18513
PDT001788070.1	PDS000065758.828	SAMN35880712	clinical	cd_8_group_2289	cd_4_group_20104	cd_2_group_18513
PDT001791107.1	PDS000065758.828	SAMN35995232	clinical	cd_8_group_2289	cd_4_group_20104	cd_2_group_18513
PDT001807539.1	PDS000065758.828	SAMN36273880	clinical	cd_8_group_2289	cd_4_group_20104	cd_2_group_18513
PDT001813790.1	PDS000065758.828	SAMN36379732	clinical	cd_8_group_2289	cd_4_group_20104	cd_2_group_18513
PDT001815483.1	PDS000065758.828	SAMN36411696	clinical	cd_8_group_2289	cd_4_group_20104	cd_2_group_18513
PDT001817321.1	PDS000065758.828	SAMN36451730	clinical	cd_8_group_2289	cd_4_group_20104	cd_2_group_18513
PDT001818175.1	PDS000065758.828	SAMN36493638	clinical	cd_8_group_2289	cd_4_group_20104	cd_2_group_18513
PDT001818209.1	PDS000065758.828	SAMN36493973	clinical	cd_8_group_2289	cd_4_group_20104	cd_2_group_18513
PDT001819955.1	PDS000065758.828	SAMN36501256	clinical	cd_8_group_2289	cd_4_group_20104	cd_2_group_18513
PDT001822388.1	PDS000065758.828	SAMN36614793	clinical	cd_8_group_2289	cd_4_group_20104	cd_2_group_18513
PDT001827556.1	PDS000065758.828	SAMN36701828	clinical	cd_8_group_2289	cd_4_group_20104	cd_2_group_18513
PDT001827587.1	PDS000065758.828	SAMN36701851	clinical	cd_8_group_2289	cd_4_group_20104	cd_2_group_18513
PDT001827710.1	PDS000065758.828	SAMN36701822	clinical	cd_8_group_2289	cd_4_group_20104	cd_2_group_18513
PDT001829618.3	PDS000065758.828	SAMN36716209	clinical	cd_8_group_2289	cd_4_group_20104	cd_2_group_18513
PDT001832158.1	PDS000065758.828	SAMN36748566	environmental/other	cd_8_group_2289	cd_4_group_20104	cd_2_group_18513
PDT001832165.1	PDS000065758.828	SAMN36748716	environmental/other	cd_8_group_2289	cd_4_group_20104	cd_2_group_18513
PDT001835081.1	PDS000065758.828	SAMN36770293	clinical	cd_8_group_2289	cd_4_group_20104	cd_2_group_18513
PDT001835085.1	PDS000065758.828	SAMN36770291	clinical	cd_8_group_2289	cd_4_group_20104	cd_2_group_18513
PDT001835641.1	PDS000065758.828	SAMN36772661	environmental/other	cd_8_group_2289	cd_4_group_20104	cd_2_group_18513
PDT001836706.1	PDS000065758.828	SAMN36785309	clinical	cd_8_group_2289	cd_4_group_20104	cd_2_group_18513
PDT001837522.1	PDS000065758.828	SAMN36810105	clinical	cd_8_group_2289	cd_4_group_20104	cd_2_group_18513
PDT001839250.1	PDS000065758.828	SAMN36826054	clinical	cd_8_group_2289	cd_4_group_20104	cd_2_group_18513
PDT001839346.2	PDS000065758.828	SAMN36827239	clinical	cd_8_group_2289	cd_4_group_20104	cd_2_group_18513
PDT001839690.1	PDS000065758.828	SAMN36838790	clinical	cd_8_group_2289	cd_4_group_20104	cd_2_group_18513
PDT001840202.1	PDS000065758.828	SAMN36843056	clinical	cd_8_group_2289	cd_4_group_20104	cd_2_group_18513
PDT001843723.1	PDS000065758.828	SAMN36872959	environmental/other	cd_8_group_2289	cd_4_group_20104	cd_2_group_18513
PDT001843800.1	PDS000065758.828	SAMN36873386	clinical	cd_8_group_2289	cd_4_group_20104	cd_2_group_18513
PDT001843908.1	PDS000065758.828	SAMN36873479	clinical	cd_8_group_2289	cd_4_group_20104	cd_2_group_18513
PDT001845170.1	PDS000065758.828	SAMN36891354	clinical	cd_8_group_2289	cd_4_group_20104	cd_2_group_18513
PDT001845171.2	PDS000065758.828	SAMN36891355	clinical	cd_8_group_2289	cd_4_group_20104	cd_2_group_18513
PDT001845193.1	PDS000065758.828	SAMN36891368	clinical	cd_8_group_2289	cd_4_group_20104	cd_2_group_18513
PDT001847870.1	PDS000065758.828	SAMN36935012	clinical	cd_8_group_2289	cd_4_group_20104	cd_2_group_18513
PDT001847888.1	PDS000065758.828	SAMN36934998	clinical	cd_8_group_2289	cd_4_group_20104	cd_2_group_18513
PDT001848900.2	PDS000065758.828	SAMN36948256	clinical	cd_8_group_2289	cd_4_group_20104	cd_2_group_18513
PDT001850147.1	PDS000065758.828	SAMN36974273	clinical	cd_8_group_2289	cd_4_group_20104	cd_2_group_18513
PDT001850189.1	PDS000065758.828	SAMN36977569	clinical	cd_8_group_2289	cd_4_group_20104	cd_2_group_18513
PDT001850918.1	PDS000065758.828	SAMN36983898	clinical	cd_8_group_2289	cd_4_group_20104	cd_2_group_18513
PDT001852047.1	PDS000065758.828	SAMN36994277	clinical	cd_8_group_2289	cd_4_group_20104	cd_2_group_18513
PDT001853094.1	PDS000065758.828	SAMN37006484	clinical	cd_8_group_2289	cd_4_group_20104	cd_2_group_18513
PDT001854379.1	PDS000065758.828	SAMN37037092	clinical	cd_8_group_2289	cd_4_group_20104	cd_2_group_18513
PDT001854487.1	PDS000065758.828	SAMN37043941	clinical	cd_8_group_2289	cd_4_group_20104	cd_2_group_18513
PDT001854510.1	PDS000065758.828	SAMN37043964	clinical	cd_8_group_2289	cd_4_group_20104	cd_2_group_18513
PDT001854512.1	PDS000065758.828	SAMN37043947	clinical	cd_8_group_2289	cd_4_group_20104	cd_2_group_18513
PDT001858400.1	PDS000065758.828	SAMN37107998	clinical	cd_8_group_2289	cd_4_group_20104	cd_2_group_18513
PDT001858529.1	PDS000065758.828	SAMN37110544	clinical	cd_8_group_2289	cd_4_group_20104	cd_2_group_18513
PDT001859468.1	PDS000065758.828	SAMN37120625	clinical	cd_8_group_2289	cd_4_group_20104	cd_2_group_18513
PDT001859680.1	PDS000065758.828	SAMN37123750	clinical	cd_8_group_2289	cd_4_group_20104	cd_2_group_18513
PDT001860294.1	PDS000065758.828	SAMN37141921	clinical	cd_8_group_2289	cd_4_group_20104	cd_2_group_18513
PDT001860410.1	PDS000065758.828	SAMN37141930	clinical	cd_8_group_2289	cd_4_group_20104	cd_2_group_18513
PDT001860477.1	PDS000065758.828	SAMN37144364	clinical	cd_8_group_2289	cd_4_group_20104	cd_2_group_18513
PDT001860747.1	PDS000065758.828	SAMN37145102	clinical	cd_8_group_2289	cd_4_group_20104	cd_2_group_18513
PDT001861135.1	PDS000065758.828	SAMN37147120	clinical	cd_8_group_2289	cd_4_group_20104	cd_2_group_18513
PDT001862629.1	PDS000065758.828	SAMN37152533	clinical	cd_8_group_2289	cd_4_group_20104	cd_2_group_18513
PDT001866253.1	PDS000065758.828	SAMN37162032	clinical	cd_8_group_2289	cd_4_group_20104	cd_2_group_18513
PDT001869191.1	PDS000065758.828	SAMN37199696	clinical	cd_8_group_2289	cd_4_group_20104	cd_2_group_18513
PDT001870119.1	PDS000065758.828	SAMN37217160	clinical	cd_8_group_2289	cd_4_group_20104	cd_2_group_18513
PDT001870790.1	PDS000065758.828	SAMN37232321	clinical	cd_8_group_2289	cd_4_group_20104	cd_2_group_18513
PDT001870797.1	PDS000065758.828	SAMN37232333	clinical	cd_8_group_2289	cd_4_group_20104	cd_2_group_18513
PDT001874924.1	PDS000065758.828	SAMN37299470	clinical	cd_8_group_2289	cd_4_group_20104	cd_2_group_18513
PDT001876065.1	PDS000065758.828	SAMN37305103	clinical	cd_8_group_2289	cd_4_group_20104	cd_2_group_18513
PDT001876066.1	PDS000065758.828	SAMN37305104	clinical	cd_8_group_2289	cd_4_group_20104	cd_2_group_18513
PDT001876681.1	PDS000065758.828	SAMN37313594	clinical	cd_8_group_2289	cd_4_group_20104	cd_2_group_18513
PDT001876694.1	PDS000065758.828	SAMN37313596	clinical	cd_8_group_2289	cd_4_group_20104	cd_2_group_18513
PDT001881080.1	PDS000065758.828	SAMN37350160	clinical	cd_8_group_2289	cd_4_group_20104	cd_2_group_18513
PDT001882402.1	PDS000065758.828	SAMN37364644	clinical	cd_8_group_2289	cd_4_group_20104	cd_2_group_18513
PDT001884552.1	PDS000065758.828	SAMN37385778	clinical	cd_8_group_2289	cd_4_group_20104	cd_2_group_18513
PDT001889741.1	PDS000065758.828	SAMN37444094	clinical	cd_8_group_2289	cd_4_group_20104	cd_2_group_18513
PDT001890098.1	PDS000065758.828	SAMN37453745	clinical	cd_8_group_2289	cd_4_group_20104	cd_2_group_18513
PDT001890845.1	PDS000065758.828	SAMN37475043	clinical	cd_8_group_2289	cd_4_group_20104	cd_2_group_18513
PDT001890880.1	PDS000065758.828	SAMN37475597	clinical	cd_8_group_2289	cd_4_group_20104	cd_2_group_18513
PDT001898990.1	PDS000065758.828	SAMN37528838	clinical	cd_8_group_2289	cd_4_group_20104	cd_2_group_18513
PDT001902716.1	PDS000065758.828	SAMN37543453	clinical	cd_8_group_2289	cd_4_group_20104	cd_2_group_18513
PDT001903506.1	PDS000065758.828	SAMN37544340	clinical	cd_8_group_2289	cd_4_group_20104	cd_2_group_18513
PDT001908717.1	PDS000065758.828	SAMN37605514	clinical	cd_8_group_2289	cd_4_group_20104	cd_2_group_18513
PDT001924611.1	PDS000065758.828	SAMN37768169	clinical	cd_8_group_2289	cd_4_group_20104	cd_2_group_18513
PDT001927799.1	PDS000065758.828	SAMN37806637	clinical	cd_8_group_2289	cd_4_group_20104	cd_2_group_18513
PDT001940718.1	PDS000065758.828	SAMN37831599	clinical	cd_8_group_2289	cd_4_group_20104	cd_2_group_18513
PDT001942361.1	PDS000065758.828	SAMN37858366	clinical	cd_8_group_2289	cd_4_group_20104	cd_2_group_18513
PDT001948067.1	PDS000065758.828	SAMN37882786	clinical	cd_8_group_2289	cd_4_group_20104	cd_2_group_18513
PDT001948436.1	PDS000065758.828	SAMN37887066	environmental/other	cd_8_group_2289	cd_4_group_20104	cd_2_group_18513
PDT001953727.1	PDS000065758.828	SAMN37983662	clinical	cd_8_group_2289	cd_4_group_20104	cd_2_group_18513
PDT001953989.1	PDS000065758.828	SAMN37992579	clinical	cd_8_group_2289	cd_4_group_20104	cd_2_group_18513
PDT001957500.1	PDS000065758.828	SAMN38019413	clinical	cd_8_group_2289	cd_4_group_20104	cd_2_group_18513
PDT001965168.1	PDS000065758.828	SAMN38075351	clinical	cd_8_group_2289	cd_4_group_20104	cd_2_group_18513
PDT001966436.1	PDS000065758.828	SAMN38082684	clinical	cd_8_group_2289	cd_4_group_20104	cd_2_group_18513
PDT001966608.1	PDS000065758.828	SAMN38089361	clinical	cd_8_group_2289	cd_4_group_20104	cd_2_group_18513
PDT001971708.1	PDS000065758.828	SAMN38117323	clinical	cd_8_group_2289	cd_4_group_20104	cd_2_group_18513
PDT001975053.1	PDS000065758.828	SAMN38180575	clinical	cd_8_group_2289	cd_4_group_20104	cd_2_group_18513
PDT001975565.1	PDS000065758.828	SAMN38185296	clinical	cd_8_group_2289	cd_4_group_20104	cd_2_group_18513
PDT001983584.1	PDS000065758.828	SAMN38225765	environmental/other	cd_8_group_2289	cd_4_group_20104	cd_2_group_18513
PDT001988463.1	PDS000065758.828	SAMN38294116	clinical	cd_8_group_2289	cd_4_group_20104	cd_2_group_18513
PDT002009441.1	PDS000065758.828	SAMN38452940	environmental/other	cd_8_group_2289	cd_4_group_20104	cd_2_group_18513
PDT002013375.1	PDS000065758.828	SAMN38574172	environmental/other	cd_8_group_2289	cd_4_group_20104	cd_2_group_18513
PDT000644652.1	PDS000065758.828	SAMN13562799	clinical	cd_8_group_2289	cd_4_group_20104	cd_2_group_26858
PDT000649188.1	PDS000065758.828	SAMN13659094	clinical	cd_8_group_2289	cd_4_group_20104	cd_2_group_26858
PDT000660752.1	PDS000065758.828	SAMN13839801	clinical	cd_8_group_2289	cd_4_group_20104	cd_2_group_26858
PDT000770702.1	PDS000065758.828	SAMN15351386	clinical	cd_8_group_2289	cd_4_group_20104	cd_2_group_30191
PDT000774651.1	PDS000065758.828	SAMN15415114	clinical	cd_8_group_2289	cd_4_group_20104	cd_2_group_30191
PDT000831141.1	PDS000065758.828	SAMN16079595	clinical	cd_8_group_2289	cd_4_group_20104	cd_2_group_30191
PDT000837357.1	PDS000065758.828	SAMN16180010	clinical	cd_8_group_2289	cd_4_group_20104	cd_2_group_30191
PDT000837362.1	PDS000065758.828	SAMN16180011	clinical	cd_8_group_2289	cd_4_group_20104	cd_2_group_30191
PDT000837364.1	PDS000065758.828	SAMN16180073	clinical	cd_8_group_2289	cd_4_group_20104	cd_2_group_30191
PDT000837375.1	PDS000065758.828	SAMN16180038	clinical	cd_8_group_2289	cd_4_group_20104	cd_2_group_30191
PDT000849942.1	PDS000065758.828	SAMN16288004	clinical	cd_8_group_2289	cd_4_group_20104	cd_2_group_30191
PDT000850442.1	PDS000065758.828	SAMN16293913	clinical	cd_8_group_2289	cd_4_group_20104	cd_2_group_30191
PDT000850443.1	PDS000065758.828	SAMN16293914	clinical	cd_8_group_2289	cd_4_group_20104	cd_2_group_30191
PDT000850444.1	PDS000065758.828	SAMN16293918	clinical	cd_8_group_2289	cd_4_group_20104	cd_2_group_30191
PDT000850446.1	PDS000065758.828	SAMN16293916	clinical	cd_8_group_2289	cd_4_group_20104	cd_2_group_30191
PDT000856138.1	PDS000065758.828	SAMN16380657	clinical	cd_8_group_2289	cd_4_group_20104	cd_2_group_30191
PDT000856139.1	PDS000065758.828	SAMN16380659	clinical	cd_8_group_2289	cd_4_group_20104	cd_2_group_30191
PDT000856141.1	PDS000065758.828	SAMN16380660	clinical	cd_8_group_2289	cd_4_group_20104	cd_2_group_30191
PDT000923795.1	PDS000065758.828	SAMN17153922	clinical	cd_8_group_2289	cd_4_group_20104	cd_2_group_30191
PDT001005039.1	PDS000065758.828	SAMN18735749	clinical	cd_8_group_2289	cd_4_group_20104	cd_2_group_30191
PDT000819863.1	PDS000065758.828	SAMN15893787	clinical	cd_8_group_2289	cd_4_group_20104	cd_2_group_31425
PDT000873596.1	PDS000065758.828	SAMN16605890	clinical	cd_8_group_2289	cd_4_group_20104	cd_2_group_31425
PDT000865554.1	PDS000065758.828	SAMN16532508	clinical	cd_8_group_2289	cd_4_group_20104	cd_2_group_32631
PDT000877168.1	PDS000065758.828	SAMN16629781	clinical	cd_8_group_2289	cd_4_group_20104	cd_2_group_32631
PDT000884051.1	PDS000065758.828	SAMN16710609	clinical	cd_8_group_2289	cd_4_group_20104	cd_2_group_32631
PDT001040592.1	PDS000065758.828	SAMN19236126	clinical	cd_8_group_2289	cd_4_group_20104	cd_2_group_36700
PDT001083202.1	PDS000065758.828	SAMN20083982	clinical	cd_8_group_2289	cd_4_group_20104	cd_2_group_36700
PDT001083283.1	PDS000065758.828	SAMN20084026	clinical	cd_8_group_2289	cd_4_group_20104	cd_2_group_36700
PDT001172929.1	PDS000065758.828	SAMN23025793	clinical	cd_8_group_2289	cd_4_group_20104	cd_2_group_36700
PDT001327978.1	PDS000065758.828	SAMN29018678	clinical	cd_8_group_2289	cd_4_group_20104	cd_2_group_36700
PDT001360688.1	PDS000065758.828	SAMN29766945	clinical	cd_8_group_2289	cd_4_group_20104	cd_2_group_36700
PDT001042911.1	PDS000065758.828	SAMN19271578	clinical	cd_8_group_2289	cd_4_group_20104	cd_2_group_36741
PDT001290266.1	PDS000065758.828	SAMN27623688	clinical	cd_8_group_2289	cd_4_group_20104	cd_2_group_36741
PDT001306452.1	PDS000065758.828	SAMN28194909	clinical	cd_8_group_2289	cd_4_group_20104	cd_2_group_36741
PDT001310394.1	PDS000065758.828	SAMN28489006	clinical	cd_8_group_2289	cd_4_group_20104	cd_2_group_36741
PDT001311458.1	PDS000065758.828	SAMN28553717	clinical	cd_8_group_2289	cd_4_group_20104	cd_2_group_36741
PDT001312408.1	PDS000065758.828	SAMN28561933	clinical	cd_8_group_2289	cd_4_group_20104	cd_2_group_36741
PDT001315496.1	PDS000065758.828	SAMN28679679	clinical	cd_8_group_2289	cd_4_group_20104	cd_2_group_36741
PDT001322479.1	PDS000065758.828	SAMN28858626	clinical	cd_8_group_2289	cd_4_group_20104	cd_2_group_36741
PDT001322485.1	PDS000065758.828	SAMN28859059	clinical	cd_8_group_2289	cd_4_group_20104	cd_2_group_36741
PDT001325459.1	PDS000065758.828	SAMN28924119	clinical	cd_8_group_2289	cd_4_group_20104	cd_2_group_36741
PDT001326638.1	PDS000065758.828	SAMN28956713	clinical	cd_8_group_2289	cd_4_group_20104	cd_2_group_36741
PDT001347910.1	PDS000065758.828	SAMN29376313	clinical	cd_8_group_2289	cd_4_group_20104	cd_2_group_36741
PDT001348768.1	PDS000065758.828	SAMN29399203	clinical	cd_8_group_2289	cd_4_group_20104	cd_2_group_36741
PDT001122262.1	PDS000065758.828	SAMN21199323	clinical	cd_8_group_2289	cd_4_group_20104	cd_2_group_38847
PDT001150615.1	PDS000065758.828	SAMN22250603	clinical	cd_8_group_2289	cd_4_group_20104	cd_2_group_38847
PDT001276956.1	PDS000065758.828	SAMN27058642	clinical	cd_8_group_2289	cd_4_group_20104	cd_2_group_38847
PDT001128960.1	PDS000065758.828	SAMN21398425	clinical	cd_8_group_2289	cd_4_group_20104	cd_2_group_39072
PDT001128963.1	PDS000065758.828	SAMN21398429	clinical	cd_8_group_2289	cd_4_group_20104	cd_2_group_39072
PDT001216331.1	PDS000065758.828	SAMN24625450	environmental/other	cd_8_group_2289	cd_4_group_20104	cd_2_group_41534
PDT001249900.1	PDS000065758.828	SAMN25966676	clinical	cd_8_group_2289	cd_4_group_20104	cd_2_group_41534
PDT001412827.1	PDS000065758.828	SAMN30754753	clinical	cd_8_group_2289	cd_4_group_20104	cd_2_group_41534
PDT001438361.1	PDS000065758.828	SAMN31104324	clinical	cd_8_group_2289	cd_4_group_20104	cd_2_group_41534
PDT001438366.1	PDS000065758.828	SAMN31104312	clinical	cd_8_group_2289	cd_4_group_20104	cd_2_group_41534
PDT001450201.1	PDS000065758.828	SAMN31237845	clinical	cd_8_group_2289	cd_4_group_20104	cd_2_group_41534
PDT001480404.1	PDS000065758.828	SAMN31647789	clinical	cd_8_group_2289	cd_4_group_20104	cd_2_group_41534
PDT001531564.1	PDS000065758.828	SAMN32275998	clinical	cd_8_group_2289	cd_4_group_20104	cd_2_group_41534
PDT001582266.1	PDS000065758.828	SAMN32795551	clinical	cd_8_group_2289	cd_4_group_20104	cd_2_group_41534
PDT001583988.1	PDS000065758.828	SAMN32817986	clinical	cd_8_group_2289	cd_4_group_20104	cd_2_group_41534
PDT001717460.1	PDS000065758.828	SAMN34536403	clinical	cd_8_group_2289	cd_4_group_20104	cd_2_group_41534
PDT001835638.1	PDS000065758.828	SAMN36772664	environmental/other	cd_8_group_2289	cd_4_group_20104	cd_2_group_41534
PDT001292281.1	PDS000065758.828	SAMN27728099	clinical	cd_8_group_2289	cd_4_group_20104	cd_2_group_43159
PDT001292294.1	PDS000065758.828	SAMN27728102	clinical	cd_8_group_2289	cd_4_group_20104	cd_2_group_43159
PDT001299414.1	PDS000065758.828	SAMN28088738	clinical	cd_8_group_2289	cd_4_group_20104	cd_2_group_43367
PDT001309072.1	PDS000065758.828	SAMN28451536	clinical	cd_8_group_2289	cd_4_group_20104	cd_2_group_43367
PDT001309082.1	PDS000065758.828	SAMN28451421	clinical	cd_8_group_2289	cd_4_group_20104	cd_2_group_43367
PDT001311199.1	PDS000065758.828	SAMN28550269	clinical	cd_8_group_2289	cd_4_group_20104	cd_2_group_43367
PDT001311208.1	PDS000065758.828	SAMN28550111	clinical	cd_8_group_2289	cd_4_group_20104	cd_2_group_43367
PDT001327772.1	PDS000065758.828	SAMN29012361	clinical	cd_8_group_2289	cd_4_group_20104	cd_2_group_44106
PDT001338804.3	PDS000065758.828	SAMN29248737	clinical	cd_8_group_2289	cd_4_group_20104	cd_2_group_44106
PDT001348909.2	PDS000065758.828	SAMN29402906	clinical	cd_8_group_2289	cd_4_group_20104	cd_2_group_44440
PDT001358350.1	PDS000065758.828	SAMN29714545	clinical	cd_8_group_2289	cd_4_group_20104	cd_2_group_44440
PDT001363874.1	PDS000065758.828	SAMN29802544	clinical	cd_8_group_2289	cd_4_group_20104	cd_2_group_44440
PDT001390816.1	PDS000065758.828	SAMN30346860	clinical	cd_8_group_2289	cd_4_group_20104	cd_2_group_44440
PDT001354348.1	PDS000065758.828	SAMN29578005	clinical	cd_8_group_2289	cd_4_group_20104	cd_2_group_44613
PDT001359462.1	PDS000065758.828	SAMN29716072	clinical	cd_8_group_2289	cd_4_group_20104	cd_2_group_44613
PDT001361497.1	PDS000065758.828	SAMN29770171	clinical	cd_8_group_2289	cd_4_group_20104	cd_2_group_44613
PDT001355513.1	PDS000065758.828	SAMN29599704	clinical	cd_8_group_2289	cd_4_group_20104	cd_2_group_44637
PDT001355515.1	PDS000065758.828	SAMN29599702	clinical	cd_8_group_2289	cd_4_group_20104	cd_2_group_44637
PDT001355517.1	PDS000065758.828	SAMN29599706	clinical	cd_8_group_2289	cd_4_group_20104	cd_2_group_44637
PDT001382364.1	PDS000065758.828	SAMN30219266	clinical	cd_8_group_2289	cd_4_group_20104	cd_2_group_44637
PDT001365117.1	PDS000065758.828	SAMN29852301	clinical	cd_8_group_2289	cd_4_group_20104	cd_2_group_44956
PDT001372563.1	PDS000065758.828	SAMN30002083	clinical	cd_8_group_2289	cd_4_group_20104	cd_2_group_44956
PDT001373502.1	PDS000065758.828	SAMN30029248	clinical	cd_8_group_2289	cd_4_group_20104	cd_2_group_44956
PDT001374472.1	PDS000065758.828	SAMN30056123	clinical	cd_8_group_2289	cd_4_group_20104	cd_2_group_44956
PDT001379204.1	PDS000065758.828	SAMN30150367	clinical	cd_8_group_2289	cd_4_group_20104	cd_2_group_44956
PDT001386364.1	PDS000065758.828	SAMN30265264	clinical	cd_8_group_2289	cd_4_group_20104	cd_2_group_44956
PDT001391136.1	PDS000065758.828	SAMN30349582	clinical	cd_8_group_2289	cd_4_group_20104	cd_2_group_44956
PDT001394229.1	PDS000065758.828	SAMN30412658	clinical	cd_8_group_2289	cd_4_group_20104	cd_2_group_44956
PDT001399260.1	PDS000065758.828	SAMN30440653	clinical	cd_8_group_2289	cd_4_group_20104	cd_2_group_44956
PDT001400399.1	PDS000065758.828	SAMN30467659	clinical	cd_8_group_2289	cd_4_group_20104	cd_2_group_44956
PDT001412513.1	PDS000065758.828	SAMN30729075	clinical	cd_8_group_2289	cd_4_group_20104	cd_2_group_44956
PDT001415308.1	PDS000065758.828	SAMN30813988	clinical	cd_8_group_2289	cd_4_group_20104	cd_2_group_44956
PDT001390639.1	PDS000065758.828	SAMN30346583	clinical	cd_8_group_2289	cd_4_group_20104	cd_2_group_45730
PDT001398164.1	PDS000065758.828	SAMN30498462	clinical	cd_8_group_2289	cd_4_group_20104	cd_2_group_45730
PDT001424544.1	PDS000065758.828	SAMN30924190	clinical	cd_8_group_2289	cd_4_group_20104	cd_2_group_46761
PDT001505596.1	PDS000065758.828	SAMN31944703	clinical	cd_8_group_2289	cd_4_group_20104	cd_2_group_46761
PDT001546538.1	PDS000065758.828	SAMN32405798	clinical	cd_8_group_2289	cd_4_group_20104	cd_2_group_46761
PDT001492333.1	PDS000065758.828	SAMN31833199	clinical	cd_8_group_2289	cd_4_group_20104	cd_2_group_48265
PDT001492335.1	PDS000065758.828	SAMN31833200	clinical	cd_8_group_2289	cd_4_group_20104	cd_2_group_48265
PDT001597176.1	PDS000065758.828	SAMN32962266	clinical	cd_8_group_2289	cd_4_group_20104	cd_2_group_49354
PDT001685510.1	PDS000065758.828	SAMN34128382	clinical	cd_8_group_2289	cd_4_group_20104	cd_2_group_49354
PDT001686954.1	PDS000065758.828	SAMN34140770	clinical	cd_8_group_2289	cd_4_group_20104	cd_2_group_49354
PDT001690163.1	PDS000065758.828	SAMN34190931	clinical	cd_8_group_2289	cd_4_group_20104	cd_2_group_49354
PDT001739837.1	PDS000065758.828	SAMN35130776	clinical	cd_8_group_2289	cd_4_group_20104	cd_2_group_49354
PDT001766732.1	PDS000065758.828	SAMN35556548	clinical	cd_8_group_2289	cd_4_group_20104	cd_2_group_49354
PDT001884519.1	PDS000065758.828	SAMN37385567	environmental/other	cd_8_group_2289	cd_4_group_20104	cd_2_group_49354
PDT001602645.1	PDS000065758.828	SAMN33054840	clinical	cd_8_group_2289	cd_4_group_20104	cd_2_group_49408
PDT001752073.1	PDS000065758.828	SAMN35327520	clinical	cd_8_group_2289	cd_4_group_20104	cd_2_group_49408
PDT001663435.1	PDS000065758.828	SAMN33796415	clinical	cd_8_group_2289	cd_4_group_20104	cd_2_group_50163
PDT001686219.1	PDS000065758.828	SAMN34132309	clinical	cd_8_group_2289	cd_4_group_20104	cd_2_group_50163
PDT001751170.1	PDS000065758.828	SAMN35311259	clinical	cd_8_group_2289	cd_4_group_20104	cd_2_group_50163
PDT001738622.1	PDS000065758.828	SAMN35130781	clinical	cd_8_group_2289	cd_4_group_20104	cd_2_group_51021
PDT001752345.1	PDS000065758.828	SAMN35329057	clinical	cd_8_group_2289	cd_4_group_20104	cd_2_group_51021
PDT001765547.1	PDS000065758.828	SAMN35538429	clinical	cd_8_group_2289	cd_4_group_20104	cd_2_group_51021
PDT001831526.1	PDS000065758.828	SAMN36744071	clinical	cd_8_group_2289	cd_4_group_20104	cd_2_group_51021
PDT001767381.1	PDS000065758.828	SAMN35571771	clinical	cd_8_group_2289	cd_4_group_20104	cd_2_group_51320
PDT001779177.1	PDS000065758.828	SAMN35732291	clinical	cd_8_group_2289	cd_4_group_20104	cd_2_group_51320
PDT001829967.1	PDS000065758.828	SAMN36718004	clinical	cd_8_group_2289	cd_4_group_20104	cd_2_group_51320
PDT001772813.1	PDS000065758.828	SAMN35677055	clinical	cd_8_group_2289	cd_4_group_20104	cd_2_group_51413
PDT001772846.1	PDS000065758.828	SAMN35677070	clinical	cd_8_group_2289	cd_4_group_20104	cd_2_group_51413
PDT001780634.1	PDS000065758.828	SAMN35743205	clinical	cd_8_group_2289	cd_4_group_20104	cd_2_group_51413
PDT001817433.1	PDS000065758.828	SAMN36452465	clinical	cd_8_group_2289	cd_4_group_20104	cd_2_group_51413
PDT001817437.1	PDS000065758.828	SAMN36452464	clinical	cd_8_group_2289	cd_4_group_20104	cd_2_group_51413
PDT001818865.1	PDS000065758.828	SAMN36496183	clinical	cd_8_group_2289	cd_4_group_20104	cd_2_group_51413
PDT001818876.1	PDS000065758.828	SAMN36496194	clinical	cd_8_group_2289	cd_4_group_20104	cd_2_group_51413
PDT001818880.1	PDS000065758.828	SAMN36496193	clinical	cd_8_group_2289	cd_4_group_20104	cd_2_group_51413
PDT001818881.1	PDS000065758.828	SAMN36496200	clinical	cd_8_group_2289	cd_4_group_20104	cd_2_group_51413
PDT001835727.1	PDS000065758.828	SAMN36775334	clinical	cd_8_group_2289	cd_4_group_20104	cd_2_group_51413
PDT001836972.1	PDS000065758.828	SAMN36793116	clinical	cd_8_group_2289	cd_4_group_20104	cd_2_group_51413
PDT001850820.1	PDS000065758.828	SAMN36983855	clinical	cd_8_group_2289	cd_4_group_20104	cd_2_group_51413
PDT001859076.1	PDS000065758.828	SAMN37113011	clinical	cd_8_group_2289	cd_4_group_20104	cd_2_group_51413
PDT001811632.1	PDS000065758.828	SAMN36354950	clinical	cd_8_group_2289	cd_4_group_20104	cd_2_group_51783
PDT001870840.1	PDS000065758.828	SAMN37232837	clinical	cd_8_group_2289	cd_4_group_20104	cd_2_group_51783
PDT001821067.1	PDS000065758.828	SAMN36503589	clinical	cd_8_group_2289	cd_4_group_20104	cd_2_group_51903
PDT001829424.1	PDS000065758.828	SAMN36715168	clinical	cd_8_group_2289	cd_4_group_20104	cd_2_group_51903
PDT001869864.1	PDS000065758.828	SAMN37214248	clinical	cd_8_group_2289	cd_4_group_20104	cd_2_group_52890
PDT001973755.1	PDS000065758.828	SAMN38143639	clinical	cd_8_group_2289	cd_4_group_20104	cd_2_group_52890
PDT001973888.1	PDS000065758.828	SAMN38144824	clinical	cd_8_group_2289	cd_4_group_20104	cd_2_group_52890
PDT001983739.1	PDS000065758.828	SAMN38228532	clinical	cd_8_group_2289	cd_4_group_20104	cd_2_group_52890
PDT001983749.1	PDS000065758.828	SAMN38228541	clinical	cd_8_group_2289	cd_4_group_20104	cd_2_group_52890
PDT001877066.1	PDS000065758.828	SAMN37316854	clinical	cd_8_group_2289	cd_4_group_20104	cd_2_group_53021
PDT001877073.1	PDS000065758.828	SAMN37316850	clinical	cd_8_group_2289	cd_4_group_20104	cd_2_group_53021
PDT001884898.1	PDS000065758.828	SAMN37397500	clinical	cd_8_group_2289	cd_4_group_20104	cd_2_group_53177
PDT001908898.1	PDS000065758.828	SAMN37607793	clinical	cd_8_group_2289	cd_4_group_20104	cd_2_group_53177
PDT001911909.1	PDS000065758.828	SAMN37648386	clinical	cd_8_group_2289	cd_4_group_20104	cd_2_group_53177
PDT000873786.1	PDS000065758.828	SAMN16615600	clinical	cd_8_group_2289	cd_4_group_20946	-
PDT001304945.1	PDS000065758.828	SAMEA13775088	clinical	cd_8_group_2289	cd_4_group_20946	-
PDT000406742.1	PDS000065758.828	SAMN10407583	clinical	cd_8_group_2289	cd_4_group_20946	cd_2_group_19330
PDT000408742.1	PDS000065758.828	SAMN10438009	clinical	cd_8_group_2289	cd_4_group_20946	cd_2_group_19330
PDT000599311.1	PDS000065758.828	SAMN12900892	clinical	cd_8_group_2289	cd_4_group_20946	cd_2_group_25332
PDT000601880.1	PDS000065758.828	SAMN12920452	clinical	cd_8_group_2289	cd_4_group_20946	cd_2_group_25332
PDT000617208.1	PDS000065758.828	SAMN13107620	clinical	cd_8_group_2289	cd_4_group_20946	cd_2_group_25332
PDT000635882.1	PDS000065758.828	SAMN13383198	clinical	cd_8_group_2289	cd_4_group_20946	cd_2_group_26568
PDT000651931.1	PDS000065758.828	SAMN13703379	clinical	cd_8_group_2289	cd_4_group_20946	cd_2_group_26568
PDT000830201.1	PDS000065758.828	SAMN16063859	clinical	cd_8_group_2289	cd_4_group_20946	cd_2_group_31670
PDT000839486.1	PDS000065758.828	SAMN16221653	clinical	cd_8_group_2289	cd_4_group_20946	cd_2_group_31670
PDT000855104.1	PDS000065758.828	SAMN16364348	clinical	cd_8_group_2289	cd_4_group_20946	cd_2_group_31670
PDT001300222.1	PDS000065758.828	SAMN28103263	clinical	cd_8_group_2289	cd_4_group_20946	cd_2_group_31670
PDT001302651.1	PDS000065758.828	SAMN28156578	clinical	cd_8_group_2289	cd_4_group_20946	cd_2_group_31670
PDT001311479.1	PDS000065758.828	SAMN28553884	clinical	cd_8_group_2289	cd_4_group_20946	cd_2_group_31670
PDT001325449.1	PDS000065758.828	SAMN28924099	clinical	cd_8_group_2289	cd_4_group_20946	cd_2_group_31670
PDT001343225.1	PDS000065758.828	SAMN29334814	clinical	cd_8_group_2289	cd_4_group_20946	cd_2_group_31670
PDT001352342.1	PDS000065758.828	SAMN29493335	clinical	cd_8_group_2289	cd_4_group_20946	cd_2_group_31670
PDT001356155.1	PDS000065758.828	SAMN29610669	clinical	cd_8_group_2289	cd_4_group_20946	cd_2_group_31670
PDT001395578.1	PDS000065758.828	SAMN30436941	clinical	cd_8_group_2289	cd_4_group_20946	cd_2_group_31670
PDT001398697.1	PDS000065758.828	SAMN30469456	clinical	cd_8_group_2289	cd_4_group_20946	cd_2_group_31670
PDT001404016.1	PDS000065758.828	SAMN30548091	clinical	cd_8_group_2289	cd_4_group_20946	cd_2_group_31670
PDT001420406.1	PDS000065758.828	SAMN30901554	clinical	cd_8_group_2289	cd_4_group_20946	cd_2_group_31670
PDT001454534.1	PDS000065758.828	SAMN31289063	clinical	cd_8_group_2289	cd_4_group_20946	cd_2_group_31670
PDT001480762.1	PDS000065758.828	SAMN31647267	clinical	cd_8_group_2289	cd_4_group_20946	cd_2_group_31670
PDT001503845.1	PDS000065758.828	SAMN31896612	clinical	cd_8_group_2289	cd_4_group_20946	cd_2_group_31670
PDT001531465.1	PDS000065758.828	SAMN32278025	clinical	cd_8_group_2289	cd_4_group_20946	cd_2_group_31670
PDT001871273.1	PDS000065758.828	SAMN31230941	clinical	cd_8_group_2289	cd_4_group_20946	cd_2_group_31670
PDT001301138.1	PDS000065758.828	SAMN28131826	clinical	cd_8_group_2289	cd_4_group_20946	cd_2_group_43400
PDT001386731.1	PDS000065758.828	SAMN30281391	clinical	cd_8_group_2289	cd_4_group_20946	cd_2_group_43400
PDT001411878.1	PDS000065758.828	SAMN30675138	clinical	cd_8_group_2289	cd_4_group_20946	cd_2_group_43400
PDT001411880.1	PDS000065758.828	SAMN30675145	clinical	cd_8_group_2289	cd_4_group_20946	cd_2_group_43400
PDT001765936.1	PDS000065758.828	SAMN35555380	clinical	cd_8_group_2289	cd_4_group_20946	cd_2_group_51303
PDT001781103.1	PDS000065758.828	SAMN35774083	clinical	cd_8_group_2289	cd_4_group_20946	cd_2_group_51303
PDT000469392.2	PDS000065758.828	SAMN11022342	environmental/other	cd_8_group_2289	cd_4_group_21666	-
PDT000562517.1	PDS000065758.828	SAMN12560293	clinical	cd_8_group_2289	cd_4_group_21666	-
PDT000571089.1	PDS000065758.828	SAMN12620715	clinical	cd_8_group_2289	cd_4_group_21666	-
PDT000598916.1	PDS000065758.828	SAMN12889255	clinical	cd_8_group_2289	cd_4_group_21666	-
PDT000616469.1	PDS000065758.828	SAMN13087181	clinical	cd_8_group_2289	cd_4_group_21666	-
PDT000639392.1	PDS000065758.828	SAMN13472363	clinical	cd_8_group_2289	cd_4_group_21666	-
PDT000710922.1	PDS000065758.828	SAMN14418612	clinical	cd_8_group_2289	cd_4_group_21666	-
PDT000883759.1	PDS000065758.828	SAMN16709348	clinical	cd_8_group_2289	cd_4_group_21666	-
PDT000893219.1	PDS000065758.828	SAMN16834306	clinical	cd_8_group_2289	cd_4_group_21666	-
PDT001049856.1	PDS000065758.828	SAMN19414257	environmental/other	cd_8_group_2289	cd_4_group_21666	-
PDT001065697.1	PDS000065758.828	SAMN19645641	clinical	cd_8_group_2289	cd_4_group_21666	-
PDT001108543.1	PDS000065758.828	SAMN20742913	clinical	cd_8_group_2289	cd_4_group_21666	-
PDT001160543.1	PDS000065758.828	SAMN22512936	clinical	cd_8_group_2289	cd_4_group_21666	-
PDT001175968.1	PDS000065758.828	SAMN23196528	clinical	cd_8_group_2289	cd_4_group_21666	-
PDT001538965.1	PDS000065758.828	SAMN32330840	clinical	cd_8_group_2289	cd_4_group_21666	-
PDT000429417.1	PDS000065758.828	SAMN10686003	clinical	cd_8_group_2289	cd_4_group_21666	cd_2_group_19998
PDT000480149.1	PDS000065758.828	SAMN11177960	clinical	cd_8_group_2289	cd_4_group_21666	cd_2_group_19998
PDT000480153.1	PDS000065758.828	SAMN11177959	clinical	cd_8_group_2289	cd_4_group_21666	cd_2_group_19998
PDT000483264.1	PDS000065758.828	SAMN11266966	clinical	cd_8_group_2289	cd_4_group_21666	cd_2_group_19998
PDT000483265.1	PDS000065758.828	SAMN11266965	clinical	cd_8_group_2289	cd_4_group_21666	cd_2_group_19998
PDT000483266.1	PDS000065758.828	SAMN11266967	clinical	cd_8_group_2289	cd_4_group_21666	cd_2_group_19998
PDT000483267.1	PDS000065758.828	SAMN11266968	clinical	cd_8_group_2289	cd_4_group_21666	cd_2_group_19998
PDT000483272.1	PDS000065758.828	SAMN11266975	clinical	cd_8_group_2289	cd_4_group_21666	cd_2_group_19998
PDT000487689.1	PDS000065758.828	SAMN11375107	clinical	cd_8_group_2289	cd_4_group_21666	cd_2_group_19998
PDT000499558.1	PDS000065758.828	SAMN11605563	clinical	cd_8_group_2289	cd_4_group_21666	cd_2_group_19998
PDT000499638.1	PDS000065758.828	SAMN11613256	clinical	cd_8_group_2289	cd_4_group_21666	cd_2_group_19998
PDT000499702.1	PDS000065758.828	SAMN11618539	clinical	cd_8_group_2289	cd_4_group_21666	cd_2_group_19998
PDT000509158.1	PDS000065758.828	SAMN11875047	clinical	cd_8_group_2289	cd_4_group_21666	cd_2_group_19998
PDT000556773.1	PDS000065758.828	SAMN12501531	environmental/other	cd_8_group_2289	cd_4_group_21666	cd_2_group_19998
PDT000559267.1	PDS000065758.828	SAMN12546416	clinical	cd_8_group_2289	cd_4_group_21666	cd_2_group_19998
PDT000562530.1	PDS000065758.828	SAMN12560284	clinical	cd_8_group_2289	cd_4_group_21666	cd_2_group_19998
PDT000563733.1	PDS000065758.828	SAMN12571450	clinical	cd_8_group_2289	cd_4_group_21666	cd_2_group_19998
PDT000563739.1	PDS000065758.828	SAMN12571444	clinical	cd_8_group_2289	cd_4_group_21666	cd_2_group_19998
PDT000568920.1	PDS000065758.828	SAMN12604351	clinical	cd_8_group_2289	cd_4_group_21666	cd_2_group_19998
PDT000570055.1	PDS000065758.828	SAMN12613434	clinical	cd_8_group_2289	cd_4_group_21666	cd_2_group_19998
PDT000573260.1	PDS000065758.828	SAMN12628340	clinical	cd_8_group_2289	cd_4_group_21666	cd_2_group_19998
PDT000575941.1	PDS000065758.828	SAMN12658492	clinical	cd_8_group_2289	cd_4_group_21666	cd_2_group_19998
PDT000593691.1	PDS000065758.828	SAMN12839200	clinical	cd_8_group_2289	cd_4_group_21666	cd_2_group_19998
PDT000602507.1	PDS000065758.828	SAMN12993910	clinical	cd_8_group_2289	cd_4_group_21666	cd_2_group_19998
PDT000627885.1	PDS000065758.828	SAMN13281019	clinical	cd_8_group_2289	cd_4_group_21666	cd_2_group_19998
PDT000642884.1	PDS000065758.828	SAMN13521247	clinical	cd_8_group_2289	cd_4_group_21666	cd_2_group_19998
PDT000654146.1	PDS000065758.828	SAMN13718000	clinical	cd_8_group_2289	cd_4_group_21666	cd_2_group_19998
PDT000672617.1	PDS000065758.828	SAMN13945426	clinical	cd_8_group_2289	cd_4_group_21666	cd_2_group_19998
PDT000708868.1	PDS000065758.828	SAMN14375077	clinical	cd_8_group_2289	cd_4_group_21666	cd_2_group_19998
PDT000711385.1	PDS000065758.828	SAMN14420231	clinical	cd_8_group_2289	cd_4_group_21666	cd_2_group_19998
PDT000712457.1	PDS000065758.828	SAMN14428979	clinical	cd_8_group_2289	cd_4_group_21666	cd_2_group_19998
PDT000774714.1	PDS000065758.828	SAMN15418194	clinical	cd_8_group_2289	cd_4_group_21666	cd_2_group_19998
PDT000784302.1	PDS000065758.828	SAMN15480711	clinical	cd_8_group_2289	cd_4_group_21666	cd_2_group_19998
PDT000784313.1	PDS000065758.828	SAMN15480731	clinical	cd_8_group_2289	cd_4_group_21666	cd_2_group_19998
PDT000821443.1	PDS000065758.828	SAMN15905595	clinical	cd_8_group_2289	cd_4_group_21666	cd_2_group_19998
PDT000849379.1	PDS000065758.828	SAMN16282998	clinical	cd_8_group_2289	cd_4_group_21666	cd_2_group_19998
PDT000856155.1	PDS000065758.828	SAMN16380758	clinical	cd_8_group_2289	cd_4_group_21666	cd_2_group_19998
PDT000871748.1	PDS000065758.828	SAMN16589019	clinical	cd_8_group_2289	cd_4_group_21666	cd_2_group_19998
PDT000897379.1	PDS000065758.828	SAMN16873171	clinical	cd_8_group_2289	cd_4_group_21666	cd_2_group_19998
PDT000897657.1	PDS000065758.828	SAMN16881867	clinical	cd_8_group_2289	cd_4_group_21666	cd_2_group_19998
PDT000903179.1	PDS000065758.828	SAMN16998639	clinical	cd_8_group_2289	cd_4_group_21666	cd_2_group_19998
PDT000933473.1	PDS000065758.828	SAMN17336268	environmental/other	cd_8_group_2289	cd_4_group_21666	cd_2_group_19998
PDT000961556.1	PDS000065758.828	SAMN17914417	clinical	cd_8_group_2289	cd_4_group_21666	cd_2_group_19998
PDT001016318.1	PDS000065758.828	SAMN18925786	clinical	cd_8_group_2289	cd_4_group_21666	cd_2_group_19998
PDT001093180.1	PDS000065758.828	SAMN20322127	clinical	cd_8_group_2289	cd_4_group_21666	cd_2_group_19998
PDT001097071.1	PDS000065758.828	SAMN20428515	clinical	cd_8_group_2289	cd_4_group_21666	cd_2_group_19998
PDT000817030.1	PDS000065758.828	SAMN15862574	clinical	cd_8_group_2289	cd_4_group_21666	cd_2_group_31361
PDT000993009.1	PDS000065758.828	SAMN18525776	clinical	cd_8_group_2289	cd_4_group_21666	cd_2_group_31361
PDT001057679.1	PDS000065758.828	SAMN19513697	clinical	cd_8_group_2289	cd_4_group_21666	cd_2_group_31361
PDT001057707.1	PDS000065758.828	SAMN19513718	clinical	cd_8_group_2289	cd_4_group_21666	cd_2_group_31361
PDT001057776.1	PDS000065758.828	SAMN19513682	clinical	cd_8_group_2289	cd_4_group_21666	cd_2_group_31361
PDT001057780.1	PDS000065758.828	SAMN19513717	clinical	cd_8_group_2289	cd_4_group_21666	cd_2_group_31361
PDT001066558.1	PDS000065758.828	SAMN19656336	clinical	cd_8_group_2289	cd_4_group_21666	cd_2_group_31361
PDT001066603.1	PDS000065758.828	SAMN19656306	clinical	cd_8_group_2289	cd_4_group_21666	cd_2_group_31361
PDT001083912.1	PDS000065758.828	SAMN20090409	clinical	cd_8_group_2289	cd_4_group_21666	cd_2_group_31361
PDT001090830.1	PDS000065758.828	SAMN20285992	clinical	cd_8_group_2289	cd_4_group_21666	cd_2_group_31361
PDT001095121.1	PDS000065758.828	SAMN20350583	environmental/other	cd_8_group_2289	cd_4_group_21666	cd_2_group_31361
PDT001096276.1	PDS000065758.828	SAMN20398585	clinical	cd_8_group_2289	cd_4_group_21666	cd_2_group_31361
PDT001106736.1	PDS000065758.828	SAMN20695263	clinical	cd_8_group_2289	cd_4_group_21666	cd_2_group_31361
PDT001108802.1	PDS000065758.828	SAMN20752582	clinical	cd_8_group_2289	cd_4_group_21666	cd_2_group_31361
PDT001110273.1	PDS000065758.828	SAMN20801904	clinical	cd_8_group_2289	cd_4_group_21666	cd_2_group_31361
PDT001116666.1	PDS000065758.828	SAMN20971121	clinical	cd_8_group_2289	cd_4_group_21666	cd_2_group_31361
PDT001117226.1	PDS000065758.828	SAMN20995898	clinical	cd_8_group_2289	cd_4_group_21666	cd_2_group_31361
PDT001117862.1	PDS000065758.828	SAMN21019610	clinical	cd_8_group_2289	cd_4_group_21666	cd_2_group_31361
PDT001119137.1	PDS000065758.828	SAMN21037841	clinical	cd_8_group_2289	cd_4_group_21666	cd_2_group_31361
PDT001119138.1	PDS000065758.828	SAMN21037810	clinical	cd_8_group_2289	cd_4_group_21666	cd_2_group_31361
PDT001122634.1	PDS000065758.828	SAMN21209360	clinical	cd_8_group_2289	cd_4_group_21666	cd_2_group_31361
PDT001126538.1	PDS000065758.828	SAMN21384049	clinical	cd_8_group_2289	cd_4_group_21666	cd_2_group_31361
PDT001128967.1	PDS000065758.828	SAMN21398432	clinical	cd_8_group_2289	cd_4_group_21666	cd_2_group_31361
PDT001132008.1	PDS000065758.828	SAMN21475434	clinical	cd_8_group_2289	cd_4_group_21666	cd_2_group_31361
PDT001142253.1	PDS000065758.828	SAMN21882935	clinical	cd_8_group_2289	cd_4_group_21666	cd_2_group_31361
PDT001143865.1	PDS000065758.828	SAMN21974501	clinical	cd_8_group_2289	cd_4_group_21666	cd_2_group_31361
PDT001143900.1	PDS000065758.828	SAMN21974556	clinical	cd_8_group_2289	cd_4_group_21666	cd_2_group_31361
PDT001146208.1	PDS000065758.828	SAMN22081215	clinical	cd_8_group_2289	cd_4_group_21666	cd_2_group_31361
PDT001146346.1	PDS000065758.828	SAMN22091353	clinical	cd_8_group_2289	cd_4_group_21666	cd_2_group_31361
PDT001148340.1	PDS000065758.828	SAMN22208433	clinical	cd_8_group_2289	cd_4_group_21666	cd_2_group_31361
PDT001157130.6	PDS000065758.828	SAMN22403934	clinical	cd_8_group_2289	cd_4_group_21666	cd_2_group_31361
PDT001157987.3	PDS000065758.828	SAMN22426737	clinical	cd_8_group_2289	cd_4_group_21666	cd_2_group_31361
PDT001161595.1	PDS000065758.828	SAMN22562901	clinical	cd_8_group_2289	cd_4_group_21666	cd_2_group_31361
PDT001162326.1	PDS000065758.828	SAMN22581296	clinical	cd_8_group_2289	cd_4_group_21666	cd_2_group_31361
PDT001166383.1	PDS000065758.828	SAMN22818110	clinical	cd_8_group_2289	cd_4_group_21666	cd_2_group_31361
PDT001169067.1	PDS000065758.828	SAMN22889819	clinical	cd_8_group_2289	cd_4_group_21666	cd_2_group_31361
PDT001169082.1	PDS000065758.828	SAMN22889810	clinical	cd_8_group_2289	cd_4_group_21666	cd_2_group_31361
PDT001169093.1	PDS000065758.828	SAMN22889809	clinical	cd_8_group_2289	cd_4_group_21666	cd_2_group_31361
PDT001171557.1	PDS000065758.828	SAMN22974480	clinical	cd_8_group_2289	cd_4_group_21666	cd_2_group_31361
PDT001171561.1	PDS000065758.828	SAMN22974476	clinical	cd_8_group_2289	cd_4_group_21666	cd_2_group_31361
PDT001175523.1	PDS000065758.828	SAMN23167805	clinical	cd_8_group_2289	cd_4_group_21666	cd_2_group_31361
PDT001249437.1	PDS000065758.828	SAMN25941587	clinical	cd_8_group_2289	cd_4_group_21666	cd_2_group_31361
PDT001264021.1	PDS000065758.828	SAMN26561897	clinical	cd_8_group_2289	cd_4_group_21666	cd_2_group_31361
PDT001390984.1	PDS000065758.828	SAMN30348995	clinical	cd_8_group_2289	cd_4_group_21666	cd_2_group_31361
PDT001416423.1	PDS000065758.828	SAMN30827151	clinical	cd_8_group_2289	cd_4_group_21666	cd_2_group_31361
PDT001464461.1	PDS000065758.828	SAMN31425034	clinical	cd_8_group_2289	cd_4_group_21666	cd_2_group_31361
PDT001483129.1	PDS000065758.828	SAMN31681054	clinical	cd_8_group_2289	cd_4_group_21666	cd_2_group_31361
PDT001514909.1	PDS000065758.828	SAMN32075283	clinical	cd_8_group_2289	cd_4_group_21666	cd_2_group_31361
PDT001666159.1	PDS000065758.828	SAMN33861699	clinical	cd_8_group_2289	cd_4_group_21666	cd_2_group_31361
PDT001717132.1	PDS000065758.828	SAMN34510988	clinical	cd_8_group_2289	cd_4_group_21666	cd_2_group_31361
PDT001103636.1	PDS000065758.828	SAMN20600986	clinical	cd_8_group_2289	cd_4_group_21666	cd_2_group_38172
PDT001115179.1	PDS000065758.828	SAMN20931660	clinical	cd_8_group_2289	cd_4_group_21666	cd_2_group_38172
PDT001119578.1	PDS000065758.828	SAMN21040781	clinical	cd_8_group_2289	cd_4_group_21666	cd_2_group_38722
PDT001130232.1	PDS000065758.828	SAMN21424937	clinical	cd_8_group_2289	cd_4_group_21666	cd_2_group_38722
PDT001310385.1	PDS000065758.828	SAMN28489002	clinical	cd_8_group_2289	cd_4_group_21666	cd_2_group_38722
PDT001382166.1	PDS000065758.828	SAMN30216138	clinical	cd_8_group_2289	cd_4_group_21666	cd_2_group_38722
PDT001382193.1	PDS000065758.828	SAMN30216162	clinical	cd_8_group_2289	cd_4_group_21666	cd_2_group_38722
PDT001172624.1	PDS000065758.828	SAMN23010389	clinical	cd_8_group_2289	cd_4_group_21666	cd_2_group_40525
PDT001323276.1	PDS000065758.828	SAMN28884991	clinical	cd_8_group_2289	cd_4_group_21666	cd_2_group_40525
PDT001570831.1	PDS000065758.828	SAMN32647172	clinical	cd_8_group_2289	cd_4_group_21666	cd_2_group_49108
PDT001583766.1	PDS000065758.828	SAMN32817967	clinical	cd_8_group_2289	cd_4_group_21666	cd_2_group_49108
PDT001607861.1	PDS000065758.828	SAMN33141886	clinical	cd_8_group_2289	cd_4_group_21666	cd_2_group_49108
PDT001641327.1	PDS000065758.828	SAMN33426340	clinical	cd_8_group_2289	cd_4_group_21666	cd_2_group_49108
PDT001648467.1	PDS000065758.828	SAMN33458482	clinical	cd_8_group_2289	cd_4_group_21666	cd_2_group_49108
PDT001822565.1	PDS000065758.828	SAMN36617505	clinical	cd_8_group_2289	cd_4_group_21666	cd_2_group_49108
PDT001854231.1	PDS000065758.828	SAMN37032682	clinical	cd_8_group_2289	cd_4_group_21666	cd_2_group_49108
PDT001854858.1	PDS000065758.828	SAMN37047326	clinical	cd_8_group_2289	cd_4_group_21666	cd_2_group_49108
PDT001854862.1	PDS000065758.828	SAMN37047331	clinical	cd_8_group_2289	cd_4_group_21666	cd_2_group_49108
PDT001880908.1	PDS000065758.828	SAMN37344613	environmental/other	cd_8_group_2289	cd_4_group_21666	cd_2_group_49108
PDT001890879.1	PDS000065758.828	SAMN37475603	clinical	cd_8_group_2289	cd_4_group_21666	cd_2_group_49108
PDT001949086.1	PDS000065758.828	SAMN37906979	clinical	cd_8_group_2289	cd_4_group_21666	cd_2_group_49108
PDT001949147.1	PDS000065758.828	SAMN37907997	environmental/other	cd_8_group_2289	cd_4_group_21666	cd_2_group_49108
PDT001951289.1	PDS000065758.828	SAMN37925634	clinical	cd_8_group_2289	cd_4_group_21666	cd_2_group_49108
PDT001967308.1	PDS000065758.828	SAMN38094283	clinical	cd_8_group_2289	cd_4_group_21666	cd_2_group_49108
PDT001988275.1	PDS000065758.828	SAMN38291468	clinical	cd_8_group_2289	cd_4_group_21666	cd_2_group_49108
PDT002009587.1	PDS000065758.828	SAMN38453982	clinical	cd_8_group_2289	cd_4_group_21666	cd_2_group_49108
PDT001769996.1	PDS000065758.828	SAMN35638199	clinical	cd_8_group_2289	cd_4_group_21666	cd_2_group_51367
PDT001779520.1	PDS000065758.828	SAMN35733554	clinical	cd_8_group_2289	cd_4_group_21666	cd_2_group_51367
PDT001786522.1	PDS000065758.828	SAMN35819506	clinical	cd_8_group_2289	cd_4_group_21666	cd_2_group_51367
PDT000584626.1	PDS000065758.828	SAMN12732223	clinical	cd_8_group_2289	cd_4_group_21997	-
PDT000439847.1	PDS000065758.828	SAMEA26536918	NULL	cd_8_group_2289	cd_4_group_21997	cd_2_group_20322
PDT000452356.1	PDS000065758.828	SAMEA5048185	clinical	cd_8_group_2289	cd_4_group_21997	cd_2_group_20322
PDT000454569.1	PDS000065758.828	SAMN10835755	environmental/other	cd_8_group_2289	cd_4_group_22893	cd_2_group_21204
PDT000552747.1	PDS000065758.828	SAMN12415877	clinical	cd_8_group_2289	cd_4_group_22893	cd_2_group_21204
PDT001179306.1	PDS000065758.828	SAMN23310547	clinical	cd_8_group_2289	cd_4_group_22893	cd_2_group_21204
PDT001454570.1	PDS000065758.828	SAMN31289105	clinical	cd_8_group_2289	cd_4_group_22893	cd_2_group_21204
PDT001184929.1	PDS000065758.828	SAMN23441129	clinical	cd_8_group_2289	cd_4_group_22893	cd_2_group_40855
PDT001374771.1	PDS000065758.828	SAMN30056166	clinical	cd_8_group_2289	cd_4_group_22893	cd_2_group_40855
PDT001374780.1	PDS000065758.828	SAMN30056179	clinical	cd_8_group_2289	cd_4_group_22893	cd_2_group_40855
PDT000635681.1	PDS000065758.828	SAMEA6242699	clinical	cd_8_group_2289	cd_4_group_22937	-
PDT000456980.1	PDS000065758.828	SAMN10848658	clinical	cd_8_group_2289	cd_4_group_22937	cd_2_group_21250
PDT000635688.1	PDS000065758.828	SAMEA6242706	clinical	cd_8_group_2289	cd_4_group_22937	cd_2_group_21250
PDT000635694.1	PDS000065758.828	SAMEA6242712	clinical	cd_8_group_2289	cd_4_group_22937	cd_2_group_21250
PDT000635699.1	PDS000065758.828	SAMEA6242717	clinical	cd_8_group_2289	cd_4_group_22937	cd_2_group_21250
PDT000479268.1	PDS000065758.828	SAMN11155183	clinical	cd_8_group_2289	cd_4_group_23554	cd_2_group_21856
PDT000481493.1	PDS000065758.828	SAMN11239222	clinical	cd_8_group_2289	cd_4_group_23554	cd_2_group_21856
PDT000519530.1	PDS000065758.828	SAMN12009372	clinical	cd_8_group_2289	cd_4_group_24603	cd_2_group_22885
PDT000582543.1	PDS000065758.828	SAMN12710187	clinical	cd_8_group_2289	cd_4_group_24603	cd_2_group_22885
PDT000584255.1	PDS000065758.828	SAMN12724474	clinical	cd_8_group_2289	cd_4_group_24677	-
PDT001090006.1	PDS000065758.828	SAMN20239034	clinical	cd_8_group_2289	cd_4_group_24677	-
PDT000520612.1	PDS000065758.828	SAMN12023974	clinical	cd_8_group_2289	cd_4_group_24677	cd_2_group_22968
PDT000542774.1	PDS000065758.828	SAMN12265744	clinical	cd_8_group_2289	cd_4_group_24677	cd_2_group_22968
PDT001359846.1	PDS000065758.828	SAMN29681344	clinical	cd_8_group_2289	cd_4_group_24677	cd_2_group_44777
PDT001359847.1	PDS000065758.828	SAMN29681343	clinical	cd_8_group_2289	cd_4_group_24677	cd_2_group_44777
PDT000534765.1	PDS000065758.828	SAMN12172181	clinical	cd_8_group_2289	cd_4_group_25005	cd_2_group_23285
PDT000544311.1	PDS000065758.828	SAMN12276324	clinical	cd_8_group_2289	cd_4_group_25005	cd_2_group_23285
PDT000544312.1	PDS000065758.828	SAMN12276330	clinical	cd_8_group_2289	cd_4_group_25005	cd_2_group_23285
PDT000586956.1	PDS000065758.828	SAMN12758930	clinical	cd_8_group_2289	cd_4_group_25763	-
PDT000596698.1	PDS000065758.828	SAMN12872022	clinical	cd_8_group_2289	cd_4_group_25763	-
PDT000642288.1	PDS000065758.828	SAMN13514399	environmental/other	cd_8_group_2289	cd_4_group_25763	-
PDT000717217.1	PDS000065758.828	SAMN14487806	clinical	cd_8_group_2289	cd_4_group_25763	-
PDT000557611.1	PDS000065758.828	SAMN12513157	clinical	cd_8_group_2289	cd_4_group_25763	cd_2_group_23969
PDT000591765.1	PDS000065758.828	SAMN12821336	clinical	cd_8_group_2289	cd_4_group_25763	cd_2_group_23969
PDT000611588.1	PDS000065758.828	SAMN13058788	clinical	cd_8_group_2289	cd_4_group_25763	cd_2_group_23969
PDT000616489.1	PDS000065758.828	SAMN13087200	clinical	cd_8_group_2289	cd_4_group_25763	cd_2_group_23969
PDT000636803.1	PDS000065758.828	SAMN13392760	clinical	cd_8_group_2289	cd_4_group_25763	cd_2_group_23969
PDT000668035.1	PDS000065758.828	SAMN13895623	clinical	cd_8_group_2289	cd_4_group_25763	cd_2_group_23969
PDT000679181.1	PDS000065758.828	SAMN14050861	clinical	cd_8_group_2289	cd_4_group_25763	cd_2_group_23969
PDT000691283.1	PDS000065758.828	SAMN14230391	clinical	cd_8_group_2289	cd_4_group_25763	cd_2_group_23969
PDT000807330.1	PDS000065758.828	SAMN15786908	clinical	cd_8_group_2289	cd_4_group_25763	cd_2_group_23969
PDT000563058.1	PDS000065758.828	SAMN12567678	clinical	cd_8_group_2289	cd_4_group_25884	cd_2_group_24076
PDT000569878.1	PDS000065758.828	SAMN12610880	clinical	cd_8_group_2289	cd_4_group_25884	cd_2_group_24076
PDT000569901.1	PDS000065758.828	SAMN12610877	clinical	cd_8_group_2289	cd_4_group_25884	cd_2_group_24076
PDT001425652.1	PDS000065758.828	SAMN30927623	clinical	cd_8_group_2289	cd_4_group_27258	-
PDT000600319.1	PDS000065758.828	SAMN12910850	clinical	cd_8_group_2289	cd_4_group_27258	cd_2_group_25388
PDT000903000.1	PDS000065758.828	SAMN16989552	clinical	cd_8_group_2289	cd_4_group_27258	cd_2_group_25388
PDT001736067.1	PDS000065758.828	SAMN35104137	clinical	cd_8_group_2289	cd_4_group_27258	cd_2_group_25388
PDT000839380.1	PDS000065758.828	SAMN16213262	clinical	cd_8_group_2289	cd_4_group_27367	-
PDT001645558.1	PDS000065758.828	SAMN33436835	environmental/other	cd_8_group_2289	cd_4_group_27367	-
PDT000602506.1	PDS000065758.828	SAMN12993912	clinical	cd_8_group_2289	cd_4_group_27367	cd_2_group_25504
PDT001392428.1	PDS000065758.828	SAMEA110402664	NULL	cd_8_group_2289	cd_4_group_27367	cd_2_group_25504
PDT001128653.1	PDS000065758.828	SAMN21396449	clinical	cd_8_group_2289	cd_4_group_27367	cd_2_group_39045
PDT001128890.1	PDS000065758.828	SAMN21396760	clinical	cd_8_group_2289	cd_4_group_27367	cd_2_group_39045
PDT000607011.1	PDS000065758.828	SAMEA6058183	NULL	cd_8_group_2289	cd_4_group_27610	cd_2_group_25722
PDT000607214.1	PDS000065758.828	SAMEA6058388	NULL	cd_8_group_2289	cd_4_group_27610	cd_2_group_25722
PDT000620400.1	PDS000065758.828	SAMN13154375	clinical	cd_8_group_2289	cd_4_group_28011	cd_2_group_26101
PDT000630977.1	PDS000065758.828	SAMN13332269	clinical	cd_8_group_2289	cd_4_group_28011	cd_2_group_26101
PDT000634727.1	PDS000065758.828	SAMN13354141	clinical	cd_8_group_2289	cd_4_group_28011	cd_2_group_26101
PDT000647236.1	PDS000065758.828	SAMN13616089	clinical	cd_8_group_2289	cd_4_group_28011	cd_2_group_26101
PDT000647945.1	PDS000065758.828	SAMN13624896	clinical	cd_8_group_2289	cd_4_group_28011	cd_2_group_26101
PDT000621360.1	PDS000065758.828	SAMN13173814	clinical	cd_8_group_2289	cd_4_group_28052	cd_2_group_26138
PDT000621386.1	PDS000065758.828	SAMN13173939	clinical	cd_8_group_2289	cd_4_group_28052	cd_2_group_26138
PDT000621397.1	PDS000065758.828	SAMN13173972	clinical	cd_8_group_2289	cd_4_group_28052	cd_2_group_26138
PDT000623077.1	PDS000065758.828	SAMN13182012	clinical	cd_8_group_2289	cd_4_group_28052	cd_2_group_26138
PDT000627241.1	PDS000065758.828	SAMN13265779	clinical	cd_8_group_2289	cd_4_group_28052	cd_2_group_26138
PDT000630289.1	PDS000065758.828	SAMN13322489	clinical	cd_8_group_2289	cd_4_group_28343	cd_2_group_26436
PDT000630293.1	PDS000065758.828	SAMN13322510	clinical	cd_8_group_2289	cd_4_group_28343	cd_2_group_26436
PDT001258132.1	PDS000065758.828	SAMN26420189	clinical	cd_8_group_2289	cd_4_group_29532	-
PDT001368198.1	PDS000065758.828	SAMN29907377	clinical	cd_8_group_2289	cd_4_group_29532	-
PDT000671028.1	PDS000065758.828	SAMN13925095	clinical	cd_8_group_2289	cd_4_group_29532	cd_2_group_27566
PDT000713124.1	PDS000065758.828	SAMN14444032	clinical	cd_8_group_2289	cd_4_group_29532	cd_2_group_27566
PDT000853842.1	PDS000065758.828	SAMN16360752	clinical	cd_8_group_2289	cd_4_group_29532	cd_2_group_27566
PDT000053025.2	PDS000065758.828	SAMN03465944	clinical	cd_8_group_2289	cd_4_group_2961	-
PDT000053110.2	PDS000065758.828	SAMN03466027	clinical	cd_8_group_2289	cd_4_group_2961	-
PDT000057369.2	PDS000065758.828	SAMN03477883	clinical	cd_8_group_2289	cd_4_group_2961	-
PDT000059738.2	PDS000065758.828	SAMN03480202	clinical	cd_8_group_2289	cd_4_group_2961	-
PDT000180116.2	PDS000065758.828	SAMN06247858	clinical	cd_8_group_2289	cd_4_group_2961	-
PDT000182600.2	PDS000065758.828	SAMN06278596	clinical	cd_8_group_2289	cd_4_group_2961	-
PDT000182674.2	PDS000065758.828	SAMN06278665	clinical	cd_8_group_2289	cd_4_group_2961	-
PDT000182680.2	PDS000065758.828	SAMN06278686	clinical	cd_8_group_2289	cd_4_group_2961	-
PDT000182704.2	PDS000065758.828	SAMN06278699	clinical	cd_8_group_2289	cd_4_group_2961	-
PDT000182752.2	PDS000065758.828	SAMN06278741	clinical	cd_8_group_2289	cd_4_group_2961	-
PDT000182920.2	PDS000065758.828	SAMN06279084	clinical	cd_8_group_2289	cd_4_group_2961	-
PDT000183421.2	PDS000065758.828	SAMN06284384	clinical	cd_8_group_2289	cd_4_group_2961	-
PDT000232615.2	PDS000065758.828	SAMN07485845	environmental/other	cd_8_group_2289	cd_4_group_2961	-
PDT000247273.2	PDS000065758.828	SAMN07682250	clinical	cd_8_group_2289	cd_4_group_2961	-
PDT000249463.2	PDS000065758.828	SAMN07735520	clinical	cd_8_group_2289	cd_4_group_2961	-
PDT000257077.2	PDS000065758.828	SAMN07792631	clinical	cd_8_group_2289	cd_4_group_2961	-
PDT000277570.2	PDS000065758.828	SAMN08326074	clinical	cd_8_group_2289	cd_4_group_2961	-
PDT000289514.2	PDS000065758.828	SAMN08607349	clinical	cd_8_group_2289	cd_4_group_2961	-
PDT000298902.2	PDS000065758.828	SAMN08796322	clinical	cd_8_group_2289	cd_4_group_2961	-
PDT000299255.2	PDS000065758.828	SAMN08797522	clinical	cd_8_group_2289	cd_4_group_2961	-
PDT000299616.2	PDS000065758.828	SAMN08798046	clinical	cd_8_group_2289	cd_4_group_2961	-
PDT000300735.2	PDS000065758.828	SAMN08815125	clinical	cd_8_group_2289	cd_4_group_2961	-
PDT000300750.2	PDS000065758.828	SAMN08815135	clinical	cd_8_group_2289	cd_4_group_2961	-
PDT000301354.2	PDS000065758.828	SAMN08822573	clinical	cd_8_group_2289	cd_4_group_2961	-
PDT000301995.2	PDS000065758.828	SAMN08824963	clinical	cd_8_group_2289	cd_4_group_2961	-
PDT000302481.2	PDS000065758.828	SAMN08828253	clinical	cd_8_group_2289	cd_4_group_2961	-
PDT000314438.2	PDS000065758.828	SAMN09211161	clinical	cd_8_group_2289	cd_4_group_2961	-
PDT000315262.2	PDS000065758.828	SAMN09213404	clinical	cd_8_group_2289	cd_4_group_2961	-
PDT000321217.1	PDS000065758.828	SAMN09281201	environmental/other	cd_8_group_2289	cd_4_group_2961	-
PDT000323747.1	PDS000065758.828	SAMN09351402	clinical	cd_8_group_2289	cd_4_group_2961	-
PDT000331952.1	PDS000065758.828	SAMN09438387	clinical	cd_8_group_2289	cd_4_group_2961	-
PDT000333067.1	PDS000065758.828	SAMN09428135	environmental/other	cd_8_group_2289	cd_4_group_2961	-
PDT000340905.1	PDS000065758.828	SAMN09539585	clinical	cd_8_group_2289	cd_4_group_2961	-
PDT000344062.1	PDS000065758.828	SAMN09634278	clinical	cd_8_group_2289	cd_4_group_2961	-
PDT000351328.1	PDS000065758.828	SAMN09689568	clinical	cd_8_group_2289	cd_4_group_2961	-
PDT000357369.1	PDS000065758.828	SAMN09764274	clinical	cd_8_group_2289	cd_4_group_2961	-
PDT000362287.1	PDS000065758.828	SAMN09813414	clinical	cd_8_group_2289	cd_4_group_2961	-
PDT000362662.1	PDS000065758.828	SAMN09831532	clinical	cd_8_group_2289	cd_4_group_2961	-
PDT000364050.1	PDS000065758.828	SAMN09843984	clinical	cd_8_group_2289	cd_4_group_2961	-
PDT000368565.1	PDS000065758.828	SAMN09937801	clinical	cd_8_group_2289	cd_4_group_2961	-
PDT000372420.1	PDS000065758.828	SAMN09981039	clinical	cd_8_group_2289	cd_4_group_2961	-
PDT000373130.1	PDS000065758.828	SAMN09990454	clinical	cd_8_group_2289	cd_4_group_2961	-
PDT000376860.1	PDS000065758.828	SAMN10061365	clinical	cd_8_group_2289	cd_4_group_2961	-
PDT000381159.1	PDS000065758.828	SAMN10092211	clinical	cd_8_group_2289	cd_4_group_2961	-
PDT000382053.1	PDS000065758.828	SAMN10096068	clinical	cd_8_group_2289	cd_4_group_2961	-
PDT000385212.1	PDS000065758.828	SAMN10134110	clinical	cd_8_group_2289	cd_4_group_2961	-
PDT000385278.1	PDS000065758.828	SAMN10134243	clinical	cd_8_group_2289	cd_4_group_2961	-
PDT000386611.1	PDS000065758.828	SAMN10142215	clinical	cd_8_group_2289	cd_4_group_2961	-
PDT000387814.1	PDS000065758.828	SAMN10170648	clinical	cd_8_group_2289	cd_4_group_2961	-
PDT000388704.1	PDS000065758.828	SAMN10177781	clinical	cd_8_group_2289	cd_4_group_2961	-
PDT000390115.1	PDS000065758.828	SAMN10229511	clinical	cd_8_group_2289	cd_4_group_2961	-
PDT000398923.1	PDS000065758.828	SAMN10343530	clinical	cd_8_group_2289	cd_4_group_2961	-
PDT000400093.1	PDS000065758.828	SAMN10356070	clinical	cd_8_group_2289	cd_4_group_2961	-
PDT000400567.1	PDS000065758.828	SAMN10365886	clinical	cd_8_group_2289	cd_4_group_2961	-
PDT000403757.1	PDS000065758.828	SAMN10391427	clinical	cd_8_group_2289	cd_4_group_2961	-
PDT000409721.1	PDS000065758.828	SAMN10460886	clinical	cd_8_group_2289	cd_4_group_2961	-
PDT000412392.1	PDS000065758.828	SAMN10500695	clinical	cd_8_group_2289	cd_4_group_2961	-
PDT000412707.1	PDS000065758.828	SAMN10503150	clinical	cd_8_group_2289	cd_4_group_2961	-
PDT000412881.1	PDS000065758.828	SAMN10505420	clinical	cd_8_group_2289	cd_4_group_2961	-
PDT000416247.1	PDS000065758.828	SAMN10580800	clinical	cd_8_group_2289	cd_4_group_2961	-
PDT000416532.1	PDS000065758.828	SAMN10584873	clinical	cd_8_group_2289	cd_4_group_2961	-
PDT000420753.1	PDS000065758.828	SAMN10616495	clinical	cd_8_group_2289	cd_4_group_2961	-
PDT000420804.1	PDS000065758.828	SAMN10616578	clinical	cd_8_group_2289	cd_4_group_2961	-
PDT000422772.1	PDS000065758.828	SAMN10643367	clinical	cd_8_group_2289	cd_4_group_2961	-
PDT000426961.1	PDS000065758.828	SAMN10661685	clinical	cd_8_group_2289	cd_4_group_2961	-
PDT000429232.1	PDS000065758.828	SAMN10685800	clinical	cd_8_group_2289	cd_4_group_2961	-
PDT000429243.1	PDS000065758.828	SAMN10685825	clinical	cd_8_group_2289	cd_4_group_2961	-
PDT000430391.1	PDS000065758.828	SAMN10692852	clinical	cd_8_group_2289	cd_4_group_2961	-
PDT000430458.1	PDS000065758.828	SAMN10692929	clinical	cd_8_group_2289	cd_4_group_2961	-
PDT000430872.1	PDS000065758.828	SAMN10695570	clinical	cd_8_group_2289	cd_4_group_2961	-
PDT000434123.1	PDS000065758.828	SAMN10722728	clinical	cd_8_group_2289	cd_4_group_2961	-
PDT000434160.1	PDS000065758.828	SAMN10722745	clinical	cd_8_group_2289	cd_4_group_2961	-
PDT000434200.2	PDS000065758.828	SAMN10724072	environmental/other	cd_8_group_2289	cd_4_group_2961	-
PDT000439518.1	PDS000065758.828	SAMN10740739	clinical	cd_8_group_2289	cd_4_group_2961	-
PDT000451154.1	PDS000065758.828	SAMN10808216	clinical	cd_8_group_2289	cd_4_group_2961	-
PDT000451185.1	PDS000065758.828	SAMN10808269	clinical	cd_8_group_2289	cd_4_group_2961	-
PDT000451407.1	PDS000065758.828	SAMEA52756168	clinical	cd_8_group_2289	cd_4_group_2961	-
PDT000451486.1	PDS000065758.828	SAMEA72466918	clinical	cd_8_group_2289	cd_4_group_2961	-
PDT000451544.1	PDS000065758.828	SAMEA78438418	clinical	cd_8_group_2289	cd_4_group_2961	-
PDT000451642.1	PDS000065758.828	SAMEA79747168	clinical	cd_8_group_2289	cd_4_group_2961	-
PDT000452353.1	PDS000065758.828	SAMEA5048182	clinical	cd_8_group_2289	cd_4_group_2961	-
PDT000452969.1	PDS000065758.828	SAMN10823868	clinical	cd_8_group_2289	cd_4_group_2961	-
PDT000454086.1	PDS000065758.828	SAMN10830138	clinical	cd_8_group_2289	cd_4_group_2961	-
PDT000464581.1	PDS000065758.828	SAMN10900749	clinical	cd_8_group_2289	cd_4_group_2961	-
PDT000468025.1	PDS000065758.828	SAMN10976950	environmental/other	cd_8_group_2289	cd_4_group_2961	-
PDT000468399.1	PDS000065758.828	SAMN10985269	environmental/other	cd_8_group_2289	cd_4_group_2961	-
PDT000470132.1	PDS000065758.828	SAMN11029902	clinical	cd_8_group_2289	cd_4_group_2961	-
PDT000470515.1	PDS000065758.828	SAMN11038601	clinical	cd_8_group_2289	cd_4_group_2961	-
PDT000470613.1	PDS000065758.828	SAMN11031651	clinical	cd_8_group_2289	cd_4_group_2961	-
PDT000476332.1	PDS000065758.828	SAMN11096805	clinical	cd_8_group_2289	cd_4_group_2961	-
PDT000476429.1	PDS000065758.828	SAMN11096934	clinical	cd_8_group_2289	cd_4_group_2961	-
PDT000476485.1	PDS000065758.828	SAMN11098974	environmental/other	cd_8_group_2289	cd_4_group_2961	-
PDT000476572.1	PDS000065758.828	SAMN11101070	clinical	cd_8_group_2289	cd_4_group_2961	-
PDT000478958.1	PDS000065758.828	SAMN11149887	clinical	cd_8_group_2289	cd_4_group_2961	-
PDT000479071.1	PDS000065758.828	SAMN11150094	clinical	cd_8_group_2289	cd_4_group_2961	-
PDT000479460.2	PDS000065758.828	SAMN11158415	environmental/other	cd_8_group_2289	cd_4_group_2961	-
PDT000480096.1	PDS000065758.828	SAMN11177853	clinical	cd_8_group_2289	cd_4_group_2961	-
PDT000480625.1	PDS000065758.828	SAMN11178752	clinical	cd_8_group_2289	cd_4_group_2961	-
PDT000482034.1	PDS000065758.828	SAMN11246945	clinical	cd_8_group_2289	cd_4_group_2961	-
PDT000483954.2	PDS000065758.828	SAMN11281748	environmental/other	cd_8_group_2289	cd_4_group_2961	-
PDT000485592.2	PDS000065758.828	SAMN11320664	environmental/other	cd_8_group_2289	cd_4_group_2961	-
PDT000488186.1	PDS000065758.828	SAMN11392281	clinical	cd_8_group_2289	cd_4_group_2961	-
PDT000489399.1	PDS000065758.828	SAMN11403770	clinical	cd_8_group_2289	cd_4_group_2961	-
PDT000491176.1	PDS000065758.828	SAMN11455115	clinical	cd_8_group_2289	cd_4_group_2961	-
PDT000491214.1	PDS000065758.828	SAMN11456072	clinical	cd_8_group_2289	cd_4_group_2961	-
PDT000495397.2	PDS000065758.828	SAMN11491681	environmental/other	cd_8_group_2289	cd_4_group_2961	-
PDT000495764.1	PDS000065758.828	SAMN11515873	clinical	cd_8_group_2289	cd_4_group_2961	-
PDT000495814.1	PDS000065758.828	SAMN11515974	clinical	cd_8_group_2289	cd_4_group_2961	-
PDT000496606.1	PDS000065758.828	SAMN11536959	clinical	cd_8_group_2289	cd_4_group_2961	-
PDT000501152.1	PDS000065758.828	SAMN11654749	clinical	cd_8_group_2289	cd_4_group_2961	-
PDT000503096.1	PDS000065758.828	SAMN11672437	clinical	cd_8_group_2289	cd_4_group_2961	-
PDT000503143.2	PDS000065758.828	SAMN11741595	environmental/other	cd_8_group_2289	cd_4_group_2961	-
PDT000504047.1	PDS000065758.828	SAMN11793596	clinical	cd_8_group_2289	cd_4_group_2961	-
PDT000505288.1	PDS000065758.828	SAMN11845640	clinical	cd_8_group_2289	cd_4_group_2961	-
PDT000508927.1	PDS000065758.828	SAMN11871286	clinical	cd_8_group_2289	cd_4_group_2961	-
PDT000509239.1	PDS000065758.828	SAMN11875254	clinical	cd_8_group_2289	cd_4_group_2961	-
PDT000509292.1	PDS000065758.828	SAMN11875420	clinical	cd_8_group_2289	cd_4_group_2961	-
PDT000509403.2	PDS000065758.828	SAMN11877182	environmental/other	cd_8_group_2289	cd_4_group_2961	-
PDT000517802.1	PDS000065758.828	SAMN11952797	clinical	cd_8_group_2289	cd_4_group_2961	-
PDT000517957.2	PDS000065758.828	SAMN11958794	environmental/other	cd_8_group_2289	cd_4_group_2961	-
PDT000519138.1	PDS000065758.828	SAMN11999609	clinical	cd_8_group_2289	cd_4_group_2961	-
PDT000519174.1	PDS000065758.828	SAMN11999167	clinical	cd_8_group_2289	cd_4_group_2961	-
PDT000519481.1	PDS000065758.828	SAMN12009375	clinical	cd_8_group_2289	cd_4_group_2961	-
PDT000520077.1	PDS000065758.828	SAMN11975381	clinical	cd_8_group_2289	cd_4_group_2961	-
PDT000520169.1	PDS000065758.828	SAMN11998927	clinical	cd_8_group_2289	cd_4_group_2961	-
PDT000520231.1	PDS000065758.828	SAMN12006379	clinical	cd_8_group_2289	cd_4_group_2961	-
PDT000520475.1	PDS000065758.828	SAMN12023692	clinical	cd_8_group_2289	cd_4_group_2961	-
PDT000523818.1	PDS000065758.828	SAMN12075951	clinical	cd_8_group_2289	cd_4_group_2961	-
PDT000525117.1	PDS000065758.828	SAMN12094227	clinical	cd_8_group_2289	cd_4_group_2961	-
PDT000525162.1	PDS000065758.828	SAMN12092426	environmental/other	cd_8_group_2289	cd_4_group_2961	-
PDT000525752.1	PDS000065758.828	SAMN12106944	clinical	cd_8_group_2289	cd_4_group_2961	-
PDT000532696.1	PDS000065758.828	SAMN12127738	clinical	cd_8_group_2289	cd_4_group_2961	-
PDT000532995.1	PDS000065758.828	SAMN12143133	clinical	cd_8_group_2289	cd_4_group_2961	-
PDT000537085.1	PDS000065758.828	SAMN12185588	clinical	cd_8_group_2289	cd_4_group_2961	-
PDT000538227.1	PDS000065758.828	SAMN12211641	clinical	cd_8_group_2289	cd_4_group_2961	-
PDT000538253.1	PDS000065758.828	SAMN12211954	clinical	cd_8_group_2289	cd_4_group_2961	-
PDT000539129.1	PDS000065758.828	SAMN12221004	clinical	cd_8_group_2289	cd_4_group_2961	-
PDT000539379.1	PDS000065758.828	SAMN12221137	clinical	cd_8_group_2289	cd_4_group_2961	-
PDT000540004.1	PDS000065758.828	SAMN12232157	clinical	cd_8_group_2289	cd_4_group_2961	-
PDT000540050.1	PDS000065758.828	SAMN12232237	clinical	cd_8_group_2289	cd_4_group_2961	-
PDT000540066.1	PDS000065758.828	SAMN12232485	clinical	cd_8_group_2289	cd_4_group_2961	-
PDT000540187.1	PDS000065758.828	SAMN12234860	environmental/other	cd_8_group_2289	cd_4_group_2961	-
PDT000542470.1	PDS000065758.828	SAMN12261686	clinical	cd_8_group_2289	cd_4_group_2961	-
PDT000546178.1	PDS000065758.828	SAMN12324428	clinical	cd_8_group_2289	cd_4_group_2961	-
PDT000549873.1	PDS000065758.828	SAMN12371108	clinical	cd_8_group_2289	cd_4_group_2961	-
PDT000549951.1	PDS000065758.828	SAMN12373577	clinical	cd_8_group_2289	cd_4_group_2961	-
PDT000551034.1	PDS000065758.828	SAMN12391894	environmental/other	cd_8_group_2289	cd_4_group_2961	-
PDT000551832.1	PDS000065758.828	SAMN12415815	clinical	cd_8_group_2289	cd_4_group_2961	-
PDT000555932.1	PDS000065758.828	SAMN12502784	clinical	cd_8_group_2289	cd_4_group_2961	-
PDT000556197.1	PDS000065758.828	SAMN12505015	clinical	cd_8_group_2289	cd_4_group_2961	-
PDT000556286.1	PDS000065758.828	SAMN12498997	clinical	cd_8_group_2289	cd_4_group_2961	-
PDT000556328.1	PDS000065758.828	SAMN12504746	clinical	cd_8_group_2289	cd_4_group_2961	-
PDT000556407.1	PDS000065758.828	SAMN12502787	clinical	cd_8_group_2289	cd_4_group_2961	-
PDT000556598.1	PDS000065758.828	SAMN12497515	clinical	cd_8_group_2289	cd_4_group_2961	-
PDT000556641.1	PDS000065758.828	SAMN12498008	clinical	cd_8_group_2289	cd_4_group_2961	-
PDT000556668.1	PDS000065758.828	SAMN12497657	clinical	cd_8_group_2289	cd_4_group_2961	-
PDT000557461.1	PDS000065758.828	SAMN12509274	clinical	cd_8_group_2289	cd_4_group_2961	-
PDT000557563.1	PDS000065758.828	SAMN12512924	clinical	cd_8_group_2289	cd_4_group_2961	-
PDT000557948.1	PDS000065758.828	SAMN12529053	clinical	cd_8_group_2289	cd_4_group_2961	-
PDT000558580.1	PDS000065758.828	SAMN12537367	clinical	cd_8_group_2289	cd_4_group_2961	-
PDT000558701.1	PDS000065758.828	SAMN12538381	clinical	cd_8_group_2289	cd_4_group_2961	-
PDT000564959.1	PDS000065758.828	SAMN12584491	clinical	cd_8_group_2289	cd_4_group_2961	-
PDT000566264.1	PDS000065758.828	SAMN12587516	clinical	cd_8_group_2289	cd_4_group_2961	-
PDT000568746.1	PDS000065758.828	SAMN12601341	clinical	cd_8_group_2289	cd_4_group_2961	-
PDT000570237.1	PDS000065758.828	SAMN12616764	clinical	cd_8_group_2289	cd_4_group_2961	-
PDT000573510.1	PDS000065758.828	SAMN12629105	clinical	cd_8_group_2289	cd_4_group_2961	-
PDT000574358.1	PDS000065758.828	SAMN12642784	environmental/other	cd_8_group_2289	cd_4_group_2961	-
PDT000575599.1	PDS000065758.828	SAMN12648916	clinical	cd_8_group_2289	cd_4_group_2961	-
PDT000575709.1	PDS000065758.828	SAMN12655319	clinical	cd_8_group_2289	cd_4_group_2961	-
PDT000575863.1	PDS000065758.828	SAMN12657819	clinical	cd_8_group_2289	cd_4_group_2961	-
PDT000576182.1	PDS000065758.828	SAMN12660167	clinical	cd_8_group_2289	cd_4_group_2961	-
PDT000577388.1	PDS000065758.828	SAMN12663132	clinical	cd_8_group_2289	cd_4_group_2961	-
PDT000579560.1	PDS000065758.828	SAMN12686827	clinical	cd_8_group_2289	cd_4_group_2961	-
PDT000580412.1	PDS000065758.828	SAMN12693035	clinical	cd_8_group_2289	cd_4_group_2961	-
PDT000580704.1	PDS000065758.828	SAMN12697803	clinical	cd_8_group_2289	cd_4_group_2961	-
PDT000583514.1	PDS000065758.828	SAMN12719220	clinical	cd_8_group_2289	cd_4_group_2961	-
PDT000584195.1	PDS000065758.828	SAMN12724419	clinical	cd_8_group_2289	cd_4_group_2961	-
PDT000584633.1	PDS000065758.828	SAMN12732162	environmental/other	cd_8_group_2289	cd_4_group_2961	-
PDT000586535.1	PDS000065758.828	SAMN12751090	clinical	cd_8_group_2289	cd_4_group_2961	-
PDT000587493.1	PDS000065758.828	SAMN12771431	clinical	cd_8_group_2289	cd_4_group_2961	-
PDT000589260.1	PDS000065758.828	SAMN12796977	clinical	cd_8_group_2289	cd_4_group_2961	-
PDT000589281.1	PDS000065758.828	SAMN12797194	clinical	cd_8_group_2289	cd_4_group_2961	-
PDT000589739.1	PDS000065758.828	SAMN12799250	clinical	cd_8_group_2289	cd_4_group_2961	-
PDT000590255.1	PDS000065758.828	SAMN12798152	environmental/other	cd_8_group_2289	cd_4_group_2961	-
PDT000592284.1	PDS000065758.828	SAMN12827026	clinical	cd_8_group_2289	cd_4_group_2961	-
PDT000592480.1	PDS000065758.828	SAMN12830149	clinical	cd_8_group_2289	cd_4_group_2961	-
PDT000592674.1	PDS000065758.828	SAMN12831122	clinical	cd_8_group_2289	cd_4_group_2961	-
PDT000594274.1	PDS000065758.828	SAMN12843138	clinical	cd_8_group_2289	cd_4_group_2961	-
PDT000594929.1	PDS000065758.828	SAMN12859119	environmental/other	cd_8_group_2289	cd_4_group_2961	-
PDT000596970.1	PDS000065758.828	SAMN12873984	clinical	cd_8_group_2289	cd_4_group_2961	-
PDT000597424.1	PDS000065758.828	SAMN12875731	clinical	cd_8_group_2289	cd_4_group_2961	-
PDT000598344.1	PDS000065758.828	SAMN12881474	clinical	cd_8_group_2289	cd_4_group_2961	-
PDT000599925.1	PDS000065758.828	SAMN12908233	clinical	cd_8_group_2289	cd_4_group_2961	-
PDT000600021.1	PDS000065758.828	SAMN12909114	clinical	cd_8_group_2289	cd_4_group_2961	-
PDT000603661.1	PDS000065758.828	SAMN13002808	clinical	cd_8_group_2289	cd_4_group_2961	-
PDT000607166.1	PDS000065758.828	SAMEA6058340	NULL	cd_8_group_2289	cd_4_group_2961	-
PDT000607203.1	PDS000065758.828	SAMEA6058377	NULL	cd_8_group_2289	cd_4_group_2961	-
PDT000607302.1	PDS000065758.828	SAMEA6058477	NULL	cd_8_group_2289	cd_4_group_2961	-
PDT000607333.1	PDS000065758.828	SAMEA6058508	NULL	cd_8_group_2289	cd_4_group_2961	-
PDT000608032.1	PDS000065758.828	SAMN13030800	clinical	cd_8_group_2289	cd_4_group_2961	-
PDT000608061.1	PDS000065758.828	SAMN13031577	clinical	cd_8_group_2289	cd_4_group_2961	-
PDT000608071.1	PDS000065758.828	SAMN13031599	clinical	cd_8_group_2289	cd_4_group_2961	-
PDT000608581.1	PDS000065758.828	SAMN13032556	clinical	cd_8_group_2289	cd_4_group_2961	-
PDT000608585.1	PDS000065758.828	SAMN13032563	clinical	cd_8_group_2289	cd_4_group_2961	-
PDT000610048.1	PDS000065758.828	SAMN13047654	clinical	cd_8_group_2289	cd_4_group_2961	-
PDT000611002.1	PDS000065758.828	SAMN13056739	clinical	cd_8_group_2289	cd_4_group_2961	-
PDT000611379.1	PDS000065758.828	SAMN13056764	clinical	cd_8_group_2289	cd_4_group_2961	-
PDT000611529.1	PDS000065758.828	SAMN13057391	clinical	cd_8_group_2289	cd_4_group_2961	-
PDT000618636.1	PDS000065758.828	SAMN13118804	clinical	cd_8_group_2289	cd_4_group_2961	-
PDT000620314.1	PDS000065758.828	SAMN13153820	environmental/other	cd_8_group_2289	cd_4_group_2961	-
PDT000620319.1	PDS000065758.828	SAMN13153814	environmental/other	cd_8_group_2289	cd_4_group_2961	-
PDT000623075.1	PDS000065758.828	SAMN13182015	clinical	cd_8_group_2289	cd_4_group_2961	-
PDT000623873.1	PDS000065758.828	SAMN13191859	clinical	cd_8_group_2289	cd_4_group_2961	-
PDT000624341.1	PDS000065758.828	SAMN13208505	environmental/other	cd_8_group_2289	cd_4_group_2961	-
PDT000625278.1	PDS000065758.828	SAMN13240982	clinical	cd_8_group_2289	cd_4_group_2961	-
PDT000625304.1	PDS000065758.828	SAMN13241183	clinical	cd_8_group_2289	cd_4_group_2961	-
PDT000625756.1	PDS000065758.828	SAMN13244584	clinical	cd_8_group_2289	cd_4_group_2961	-
PDT000625832.1	PDS000065758.828	SAMN13244656	clinical	cd_8_group_2289	cd_4_group_2961	-
PDT000627878.1	PDS000065758.828	SAMN13281032	clinical	cd_8_group_2289	cd_4_group_2961	-
PDT000628263.1	PDS000065758.828	SAMN13285873	clinical	cd_8_group_2289	cd_4_group_2961	-
PDT000630077.1	PDS000065758.828	SAMN13320554	clinical	cd_8_group_2289	cd_4_group_2961	-
PDT000630993.1	PDS000065758.828	SAMN13332285	clinical	cd_8_group_2289	cd_4_group_2961	-
PDT000634658.1	PDS000065758.828	SAMN13353937	clinical	cd_8_group_2289	cd_4_group_2961	-
PDT000635507.1	PDS000065758.828	SAMN13352845	environmental/other	cd_8_group_2289	cd_4_group_2961	-
PDT000635836.1	PDS000065758.828	SAMN13382947	clinical	cd_8_group_2289	cd_4_group_2961	-
PDT000636478.1	PDS000065758.828	SAMN13388597	clinical	cd_8_group_2289	cd_4_group_2961	-
PDT000637421.1	PDS000065758.828	SAMN13414195	clinical	cd_8_group_2289	cd_4_group_2961	-
PDT000638738.1	PDS000065758.828	SAMN13443014	environmental/other	cd_8_group_2289	cd_4_group_2961	-
PDT000640334.1	PDS000065758.828	SAMN13495557	clinical	cd_8_group_2289	cd_4_group_2961	-
PDT000641304.1	PDS000065758.828	SAMN13506209	clinical	cd_8_group_2289	cd_4_group_2961	-
PDT000642330.1	PDS000065758.828	SAMN13526443	clinical	cd_8_group_2289	cd_4_group_2961	-
PDT000643606.1	PDS000065758.828	SAMN13542013	clinical	cd_8_group_2289	cd_4_group_2961	-
PDT000643843.1	PDS000065758.828	SAMN13545776	clinical	cd_8_group_2289	cd_4_group_2961	-
PDT000646129.1	PDS000065758.828	SAMN13577994	clinical	cd_8_group_2289	cd_4_group_2961	-
PDT000646879.1	PDS000065758.828	SAMN13615696	clinical	cd_8_group_2289	cd_4_group_2961	-
PDT000647080.1	PDS000065758.828	SAMN13617742	clinical	cd_8_group_2289	cd_4_group_2961	-
PDT000647830.1	PDS000065758.828	SAMN13624622	clinical	cd_8_group_2289	cd_4_group_2961	-
PDT000648262.1	PDS000065758.828	SAMN13385982	environmental/other	cd_8_group_2289	cd_4_group_2961	-
PDT000648294.1	PDS000065758.828	SAMN13385951	environmental/other	cd_8_group_2289	cd_4_group_2961	-
PDT000648796.1	PDS000065758.828	SAMN13642311	clinical	cd_8_group_2289	cd_4_group_2961	-
PDT000649826.1	PDS000065758.828	SAMN13675600	clinical	cd_8_group_2289	cd_4_group_2961	-
PDT000650658.1	PDS000065758.828	SAMN13684917	clinical	cd_8_group_2289	cd_4_group_2961	-
PDT000651617.1	PDS000065758.828	SAMN13701504	clinical	cd_8_group_2289	cd_4_group_2961	-
PDT000651962.1	PDS000065758.828	SAMN13703445	clinical	cd_8_group_2289	cd_4_group_2961	-
PDT000655507.1	PDS000065758.828	SAMN13740773	clinical	cd_8_group_2289	cd_4_group_2961	-
PDT000659137.1	PDS000065758.828	SAMN13825570	clinical	cd_8_group_2289	cd_4_group_2961	-
PDT000660488.1	PDS000065758.828	SAMN13836513	environmental/other	cd_8_group_2289	cd_4_group_2961	-
PDT000660531.1	PDS000065758.828	SAMN13838266	clinical	cd_8_group_2289	cd_4_group_2961	-
PDT000661874.1	PDS000065758.828	SAMN13841744	clinical	cd_8_group_2289	cd_4_group_2961	-
PDT000663417.1	PDS000065758.828	SAMN13865357	clinical	cd_8_group_2289	cd_4_group_2961	-
PDT000664343.1	PDS000065758.828	SAMN13874342	clinical	cd_8_group_2289	cd_4_group_2961	-
PDT000668531.2	PDS000065758.828	SAMN13899813	clinical	cd_8_group_2289	cd_4_group_2961	-
PDT000669221.1	PDS000065758.828	SAMN13915783	clinical	cd_8_group_2289	cd_4_group_2961	-
PDT000669286.1	PDS000065758.828	SAMN13916186	clinical	cd_8_group_2289	cd_4_group_2961	-
PDT000669504.1	PDS000065758.828	SAMN13920663	environmental/other	cd_8_group_2289	cd_4_group_2961	-
PDT000671921.1	PDS000065758.828	SAMN13937939	clinical	cd_8_group_2289	cd_4_group_2961	-
PDT000671931.1	PDS000065758.828	SAMN13938141	clinical	cd_8_group_2289	cd_4_group_2961	-
PDT000672729.1	PDS000065758.828	SAMN13949487	clinical	cd_8_group_2289	cd_4_group_2961	-
PDT000673744.1	PDS000065758.828	SAMN13958409	clinical	cd_8_group_2289	cd_4_group_2961	-
PDT000676494.1	PDS000065758.828	SAMN13973451	clinical	cd_8_group_2289	cd_4_group_2961	-
PDT000677002.1	PDS000065758.828	SAMN13973706	clinical	cd_8_group_2289	cd_4_group_2961	-
PDT000677093.1	PDS000065758.828	SAMN13975761	clinical	cd_8_group_2289	cd_4_group_2961	-
PDT000678137.1	PDS000065758.828	SAMN14002511	clinical	cd_8_group_2289	cd_4_group_2961	-
PDT000678770.1	PDS000065758.828	SAMN14050793	clinical	cd_8_group_2289	cd_4_group_2961	-
PDT000679221.1	PDS000065758.828	SAMN14050948	clinical	cd_8_group_2289	cd_4_group_2961	-
PDT000679280.1	PDS000065758.828	SAMN14051417	clinical	cd_8_group_2289	cd_4_group_2961	-
PDT000682964.1	PDS000065758.828	SAMN14089653	clinical	cd_8_group_2289	cd_4_group_2961	-
PDT000683108.1	PDS000065758.828	SAMN14096953	environmental/other	cd_8_group_2289	cd_4_group_2961	-
PDT000687176.1	PDS000065758.828	SAMN14121402	clinical	cd_8_group_2289	cd_4_group_2961	-
PDT000687675.1	PDS000065758.828	SAMN14130451	clinical	cd_8_group_2289	cd_4_group_2961	-
PDT000688955.1	PDS000065758.828	SAMN14155736	clinical	cd_8_group_2289	cd_4_group_2961	-
PDT000688963.1	PDS000065758.828	SAMN14155723	clinical	cd_8_group_2289	cd_4_group_2961	-
PDT000689163.1	PDS000065758.828	SAMN14160998	environmental/other	cd_8_group_2289	cd_4_group_2961	-
PDT000690002.1	PDS000065758.828	SAMN14169498	clinical	cd_8_group_2289	cd_4_group_2961	-
PDT000690509.1	PDS000065758.828	SAMN14206740	clinical	cd_8_group_2289	cd_4_group_2961	-
PDT000703147.1	PDS000065758.828	SAMN14269394	clinical	cd_8_group_2289	cd_4_group_2961	-
PDT000703150.1	PDS000065758.828	SAMN14269381	clinical	cd_8_group_2289	cd_4_group_2961	-
PDT000703153.1	PDS000065758.828	SAMN14269372	clinical	cd_8_group_2289	cd_4_group_2961	-
PDT000706332.1	PDS000065758.828	SAMN14316368	clinical	cd_8_group_2289	cd_4_group_2961	-
PDT000706353.1	PDS000065758.828	SAMN14316935	clinical	cd_8_group_2289	cd_4_group_2961	-
PDT000707545.1	PDS000065758.828	SAMN14334502	environmental/other	cd_8_group_2289	cd_4_group_2961	-
PDT000710582.1	PDS000065758.828	SAMN14404969	clinical	cd_8_group_2289	cd_4_group_2961	-
PDT000710864.1	PDS000065758.828	SAMN14415333	clinical	cd_8_group_2289	cd_4_group_2961	-
PDT000711374.1	PDS000065758.828	SAMN14420228	clinical	cd_8_group_2289	cd_4_group_2961	-
PDT000712422.1	PDS000065758.828	SAMN14404256	environmental/other	cd_8_group_2289	cd_4_group_2961	-
PDT000712423.1	PDS000065758.828	SAMN14404255	environmental/other	cd_8_group_2289	cd_4_group_2961	-
PDT000712518.1	PDS000065758.828	SAMN14428861	environmental/other	cd_8_group_2289	cd_4_group_2961	-
PDT000713097.1	PDS000065758.828	SAMN14444071	clinical	cd_8_group_2289	cd_4_group_2961	-
PDT000714611.1	PDS000065758.828	SAMN14464407	environmental/other	cd_8_group_2289	cd_4_group_2961	-
PDT000717552.1	PDS000065758.828	SAMN14501778	clinical	cd_8_group_2289	cd_4_group_2961	-
PDT000717553.1	PDS000065758.828	SAMN14501770	clinical	cd_8_group_2289	cd_4_group_2961	-
PDT000718544.1	PDS000065758.828	SAMN14534688	clinical	cd_8_group_2289	cd_4_group_2961	-
PDT000719788.1	PDS000065758.828	SAMN14543544	clinical	cd_8_group_2289	cd_4_group_2961	-
PDT000719934.1	PDS000065758.828	SAMN14544658	clinical	cd_8_group_2289	cd_4_group_2961	-
PDT000724184.1	PDS000065758.828	SAMN14609618	clinical	cd_8_group_2289	cd_4_group_2961	-
PDT000724699.1	PDS000065758.828	SAMN14653857	clinical	cd_8_group_2289	cd_4_group_2961	-
PDT000728776.1	PDS000065758.828	SAMN14755058	environmental/other	cd_8_group_2289	cd_4_group_2961	-
PDT000729343.1	PDS000065758.828	SAMN14779610	environmental/other	cd_8_group_2289	cd_4_group_2961	-
PDT000732011.1	PDS000065758.828	SAMN14842829	clinical	cd_8_group_2289	cd_4_group_2961	-
PDT000734116.1	PDS000065758.828	SAMN14886752	clinical	cd_8_group_2289	cd_4_group_2961	-
PDT000734420.1	PDS000065758.828	SAMN14892129	environmental/other	cd_8_group_2289	cd_4_group_2961	-
PDT000734629.1	PDS000065758.828	SAMN14901220	clinical	cd_8_group_2289	cd_4_group_2961	-
PDT000735517.1	PDS000065758.828	SAMN14931152	clinical	cd_8_group_2289	cd_4_group_2961	-
PDT000754281.1	PDS000065758.828	SAMN15077069	clinical	cd_8_group_2289	cd_4_group_2961	-
PDT000759584.1	PDS000065758.828	SAMN15096561	environmental/other	cd_8_group_2289	cd_4_group_2961	-
PDT000760142.1	PDS000065758.828	SAMN15103956	clinical	cd_8_group_2289	cd_4_group_2961	-
PDT000760577.1	PDS000065758.828	SAMN15147910	clinical	cd_8_group_2289	cd_4_group_2961	-
PDT000762233.1	PDS000065758.828	SAMN15187597	clinical	cd_8_group_2289	cd_4_group_2961	-
PDT000762321.1	PDS000065758.828	SAMN15194431	clinical	cd_8_group_2289	cd_4_group_2961	-
PDT000762337.1	PDS000065758.828	SAMN15194426	clinical	cd_8_group_2289	cd_4_group_2961	-
PDT000762636.1	PDS000065758.828	SAMN15197828	clinical	cd_8_group_2289	cd_4_group_2961	-
PDT000763106.1	PDS000065758.828	SAMN15215184	clinical	cd_8_group_2289	cd_4_group_2961	-
PDT000767556.1	PDS000065758.828	SAMN15256133	clinical	cd_8_group_2289	cd_4_group_2961	-
PDT000768185.1	PDS000065758.828	SAMN15313843	clinical	cd_8_group_2289	cd_4_group_2961	-
PDT000768917.1	PDS000065758.828	SAMN15317645	environmental/other	cd_8_group_2289	cd_4_group_2961	-
PDT000770413.1	PDS000065758.828	SAMN15342983	clinical	cd_8_group_2289	cd_4_group_2961	-
PDT000771266.1	PDS000065758.828	SAMN15360401	clinical	cd_8_group_2289	cd_4_group_2961	-
PDT000771489.1	PDS000065758.828	SAMN15369550	clinical	cd_8_group_2289	cd_4_group_2961	-
PDT000773712.1	PDS000065758.828	SAMN15398934	clinical	cd_8_group_2289	cd_4_group_2961	-
PDT000773828.2	PDS000065758.828	SAMN15399590	environmental/other	cd_8_group_2289	cd_4_group_2961	-
PDT000774151.1	PDS000065758.828	SAMN15403636	clinical	cd_8_group_2289	cd_4_group_2961	-
PDT000774411.1	PDS000065758.828	SAMN15407977	clinical	cd_8_group_2289	cd_4_group_2961	-
PDT000784308.1	PDS000065758.828	SAMN15480715	clinical	cd_8_group_2289	cd_4_group_2961	-
PDT000784646.1	PDS000065758.828	SAMN15493348	clinical	cd_8_group_2289	cd_4_group_2961	-
PDT000787963.1	PDS000065758.828	SAMN15526122	clinical	cd_8_group_2289	cd_4_group_2961	-
PDT000788505.1	PDS000065758.828	SAMN15543612	clinical	cd_8_group_2289	cd_4_group_2961	-
PDT000792668.1	PDS000065758.828	SAMN15581450	clinical	cd_8_group_2289	cd_4_group_2961	-
PDT000793216.1	PDS000065758.828	SAMN15588448	clinical	cd_8_group_2289	cd_4_group_2961	-
PDT000804370.1	PDS000065758.828	SAMN15759917	clinical	cd_8_group_2289	cd_4_group_2961	-
PDT000804470.1	PDS000065758.828	SAMN15760377	clinical	cd_8_group_2289	cd_4_group_2961	-
PDT000807416.1	PDS000065758.828	SAMN15789326	clinical	cd_8_group_2289	cd_4_group_2961	-
PDT000809301.1	PDS000065758.828	SAMN15813262	clinical	cd_8_group_2289	cd_4_group_2961	-
PDT000810244.1	PDS000065758.828	SAMN15824556	environmental/other	cd_8_group_2289	cd_4_group_2961	-
PDT000814696.1	PDS000065758.828	SAMN15848304	clinical	cd_8_group_2289	cd_4_group_2961	-
PDT000817050.1	PDS000065758.828	SAMN15863160	clinical	cd_8_group_2289	cd_4_group_2961	-
PDT000817216.1	PDS000065758.828	SAMN15867463	clinical	cd_8_group_2289	cd_4_group_2961	-
PDT000817656.1	PDS000065758.828	SAMN15879623	clinical	cd_8_group_2289	cd_4_group_2961	-
PDT000817663.1	PDS000065758.828	SAMN15879624	clinical	cd_8_group_2289	cd_4_group_2961	-
PDT000819720.1	PDS000065758.828	SAMN15881592	clinical	cd_8_group_2289	cd_4_group_2961	-
PDT000820374.1	PDS000065758.828	SAMN15900445	clinical	cd_8_group_2289	cd_4_group_2961	-
PDT000821684.1	PDS000065758.828	SAMN15912013	clinical	cd_8_group_2289	cd_4_group_2961	-
PDT000821977.1	PDS000065758.828	SAMN15922078	clinical	cd_8_group_2289	cd_4_group_2961	-
PDT000829714.1	PDS000065758.828	SAMN16055749	clinical	cd_8_group_2289	cd_4_group_2961	-
PDT000829756.1	PDS000065758.828	SAMN16054181	clinical	cd_8_group_2289	cd_4_group_2961	-
PDT000830117.1	PDS000065758.828	SAMN16064566	environmental/other	cd_8_group_2289	cd_4_group_2961	-
PDT000831098.1	PDS000065758.828	SAMN16078987	clinical	cd_8_group_2289	cd_4_group_2961	-
PDT000838315.1	PDS000065758.828	SAMN16197618	clinical	cd_8_group_2289	cd_4_group_2961	-
PDT000839131.1	PDS000065758.828	SAMN16212953	clinical	cd_8_group_2289	cd_4_group_2961	-
PDT000839315.1	PDS000065758.828	SAMN16214033	clinical	cd_8_group_2289	cd_4_group_2961	-
PDT000841407.1	PDS000065758.828	SAMN16231772	clinical	cd_8_group_2289	cd_4_group_2961	-
PDT000842037.1	PDS000065758.828	SAMN16238302	clinical	cd_8_group_2289	cd_4_group_2961	-
PDT000842229.1	PDS000065758.828	SAMN16239142	clinical	cd_8_group_2289	cd_4_group_2961	-
PDT000842235.1	PDS000065758.828	SAMN16239254	clinical	cd_8_group_2289	cd_4_group_2961	-
PDT000842300.1	PDS000065758.828	SAMN16240646	clinical	cd_8_group_2289	cd_4_group_2961	-
PDT000848783.1	PDS000065758.828	SAMN16280487	clinical	cd_8_group_2289	cd_4_group_2961	-
PDT000848797.1	PDS000065758.828	SAMN16280495	clinical	cd_8_group_2289	cd_4_group_2961	-
PDT000849713.1	PDS000065758.828	SAMN16283024	clinical	cd_8_group_2289	cd_4_group_2961	-
PDT000850408.1	PDS000065758.828	SAMN16293889	clinical	cd_8_group_2289	cd_4_group_2961	-
PDT000855061.1	PDS000065758.828	SAMN16364288	environmental/other	cd_8_group_2289	cd_4_group_2961	-
PDT000855558.1	PDS000065758.828	SAMN16375444	clinical	cd_8_group_2289	cd_4_group_2961	-
PDT000855804.1	PDS000065758.828	SAMN16376549	clinical	cd_8_group_2289	cd_4_group_2961	-
PDT000856050.1	PDS000065758.828	SAMN16380264	clinical	cd_8_group_2289	cd_4_group_2961	-
PDT000859024.1	PDS000065758.828	SAMN16400724	environmental/other	cd_8_group_2289	cd_4_group_2961	-
PDT000859359.1	PDS000065758.828	SAMN16408337	clinical	cd_8_group_2289	cd_4_group_2961	-
PDT000860425.1	PDS000065758.828	SAMN16428086	clinical	cd_8_group_2289	cd_4_group_2961	-
PDT000860600.1	PDS000065758.828	SAMN16429765	clinical	cd_8_group_2289	cd_4_group_2961	-
PDT000861909.1	PDS000065758.828	SAMN16442683	clinical	cd_8_group_2289	cd_4_group_2961	-
PDT000864160.1	PDS000065758.828	SAMN16495675	clinical	cd_8_group_2289	cd_4_group_2961	-
PDT000864263.1	PDS000065758.828	SAMN16509568	clinical	cd_8_group_2289	cd_4_group_2961	-
PDT000867375.1	PDS000065758.828	SAMN16552002	clinical	cd_8_group_2289	cd_4_group_2961	-
PDT000868695.1	PDS000065758.828	SAMN16562241	clinical	cd_8_group_2289	cd_4_group_2961	-
PDT000868855.1	PDS000065758.828	SAMN16562699	clinical	cd_8_group_2289	cd_4_group_2961	-
PDT000871724.1	PDS000065758.828	SAMN16588902	clinical	cd_8_group_2289	cd_4_group_2961	-
PDT000872837.1	PDS000065758.828	SAMN16597470	environmental/other	cd_8_group_2289	cd_4_group_2961	-
PDT000877087.1	PDS000065758.828	SAMN16628709	clinical	cd_8_group_2289	cd_4_group_2961	-
PDT000877156.1	PDS000065758.828	SAMN16629675	clinical	cd_8_group_2289	cd_4_group_2961	-
PDT000877992.1	PDS000065758.828	SAMN16635116	clinical	cd_8_group_2289	cd_4_group_2961	-
PDT000882093.1	PDS000065758.828	SAMN16690073	clinical	cd_8_group_2289	cd_4_group_2961	-
PDT000883338.1	PDS000065758.828	SAMN16705197	clinical	cd_8_group_2289	cd_4_group_2961	-
PDT000883424.1	PDS000065758.828	SAMN16708713	clinical	cd_8_group_2289	cd_4_group_2961	-
PDT000883758.1	PDS000065758.828	SAMN16709350	clinical	cd_8_group_2289	cd_4_group_2961	-
PDT000884939.1	PDS000065758.828	SAMN16722438	clinical	cd_8_group_2289	cd_4_group_2961	-
PDT000891906.1	PDS000065758.828	SAMN16815973	clinical	cd_8_group_2289	cd_4_group_2961	-
PDT000891917.1	PDS000065758.828	SAMN16815987	clinical	cd_8_group_2289	cd_4_group_2961	-
PDT000892752.1	PDS000065758.828	SAMN16827784	clinical	cd_8_group_2289	cd_4_group_2961	-
PDT000893797.1	PDS000065758.828	SAMN16843067	clinical	cd_8_group_2289	cd_4_group_2961	-
PDT000898064.1	PDS000065758.828	SAMN16886568	clinical	cd_8_group_2289	cd_4_group_2961	-
PDT000898235.1	PDS000065758.828	SAMN16914024	clinical	cd_8_group_2289	cd_4_group_2961	-
PDT000898362.1	PDS000065758.828	SAMN16917015	clinical	cd_8_group_2289	cd_4_group_2961	-
PDT000905395.1	PDS000065758.828	SAMN17015547	clinical	cd_8_group_2289	cd_4_group_2961	-
PDT000908102.1	PDS000065758.828	SAMN17042240	clinical	cd_8_group_2289	cd_4_group_2961	-
PDT000908304.1	PDS000065758.828	SAMN17050668	clinical	cd_8_group_2289	cd_4_group_2961	-
PDT000918763.1	PDS000065758.828	SAMN17106212	clinical	cd_8_group_2289	cd_4_group_2961	-
PDT000921932.1	PDS000065758.828	SAMN17137614	clinical	cd_8_group_2289	cd_4_group_2961	-
PDT000922792.1	PDS000065758.828	SAMN17149652	clinical	cd_8_group_2289	cd_4_group_2961	-
PDT000925451.1	PDS000065758.828	SAMN17173568	clinical	cd_8_group_2289	cd_4_group_2961	-
PDT000926420.1	PDS000065758.828	SAMN17191944	clinical	cd_8_group_2289	cd_4_group_2961	-
PDT000928797.1	PDS000065758.828	SAMN17228386	clinical	cd_8_group_2289	cd_4_group_2961	-
PDT000929848.1	PDS000065758.828	SAMN17251961	clinical	cd_8_group_2289	cd_4_group_2961	-
PDT000937363.1	PDS000065758.828	SAMN17373729	clinical	cd_8_group_2289	cd_4_group_2961	-
PDT000937900.1	PDS000065758.828	SAMN17379930	clinical	cd_8_group_2289	cd_4_group_2961	-
PDT000938263.1	PDS000065758.828	SAMN17383239	clinical	cd_8_group_2289	cd_4_group_2961	-
PDT000939027.1	PDS000065758.828	SAMN17394088	clinical	cd_8_group_2289	cd_4_group_2961	-
PDT000943200.1	PDS000065758.828	SAMN17616950	clinical	cd_8_group_2289	cd_4_group_2961	-
PDT000943669.1	PDS000065758.828	SAMN17679587	clinical	cd_8_group_2289	cd_4_group_2961	-
PDT000946796.1	PDS000065758.828	SAMN17761169	clinical	cd_8_group_2289	cd_4_group_2961	-
PDT000948462.1	PDS000065758.828	SAMN17781016	clinical	cd_8_group_2289	cd_4_group_2961	-
PDT000950903.1	PDS000065758.828	SAMN17834113	clinical	cd_8_group_2289	cd_4_group_2961	-
PDT000967637.1	PDS000065758.828	SAMN17977892	clinical	cd_8_group_2289	cd_4_group_2961	-
PDT000968204.1	PDS000065758.828	SAMN17986205	clinical	cd_8_group_2289	cd_4_group_2961	-
PDT000970996.1	PDS000065758.828	SAMN18038750	clinical	cd_8_group_2289	cd_4_group_2961	-
PDT000975735.1	PDS000065758.828	SAMN18093777	clinical	cd_8_group_2289	cd_4_group_2961	-
PDT000978075.1	PDS000065758.828	SAMN18139313	clinical	cd_8_group_2289	cd_4_group_2961	-
PDT000983088.1	PDS000065758.828	SAMN18239076	clinical	cd_8_group_2289	cd_4_group_2961	-
PDT000989722.1	PDS000065758.828	SAMN18440218	clinical	cd_8_group_2289	cd_4_group_2961	-
PDT000991124.1	PDS000065758.828	SAMN18492414	clinical	cd_8_group_2289	cd_4_group_2961	-
PDT000991207.1	PDS000065758.828	SAMN18497953	environmental/other	cd_8_group_2289	cd_4_group_2961	-
PDT000992802.1	PDS000065758.828	SAMN18314772	clinical	cd_8_group_2289	cd_4_group_2961	-
PDT000993007.1	PDS000065758.828	SAMN18525780	clinical	cd_8_group_2289	cd_4_group_2961	-
PDT000997559.1	PDS000065758.828	SAMN18606716	clinical	cd_8_group_2289	cd_4_group_2961	-
PDT001001150.1	PDS000065758.828	SAMN18640694	clinical	cd_8_group_2289	cd_4_group_2961	-
PDT001001191.1	PDS000065758.828	SAMN18350965	clinical	cd_8_group_2289	cd_4_group_2961	-
PDT001001473.1	PDS000065758.828	SAMN18649145	clinical	cd_8_group_2289	cd_4_group_2961	-
PDT001002891.1	PDS000065758.828	SAMN18687290	clinical	cd_8_group_2289	cd_4_group_2961	-
PDT001003768.1	PDS000065758.828	SAMN18709504	environmental/other	cd_8_group_2289	cd_4_group_2961	-
PDT001009498.1	PDS000065758.828	SAMN18811147	clinical	cd_8_group_2289	cd_4_group_2961	-
PDT001011142.1	PDS000065758.828	SAMN18834834	clinical	cd_8_group_2289	cd_4_group_2961	-
PDT001018190.1	PDS000065758.828	SAMN18988593	clinical	cd_8_group_2289	cd_4_group_2961	-
PDT001018918.1	PDS000065758.828	SAMN19022196	clinical	cd_8_group_2289	cd_4_group_2961	-
PDT001021447.1	PDS000065758.828	SAMN19031625	environmental/other	cd_8_group_2289	cd_4_group_2961	-
PDT001023031.1	PDS000065758.828	SAMN19092570	clinical	cd_8_group_2289	cd_4_group_2961	-
PDT001023647.1	PDS000065758.828	SAMN19100661	clinical	cd_8_group_2289	cd_4_group_2961	-
PDT001025974.1	PDS000065758.828	SAMN19159564	clinical	cd_8_group_2289	cd_4_group_2961	-
PDT001025980.1	PDS000065758.828	SAMN19159575	clinical	cd_8_group_2289	cd_4_group_2961	-
PDT001041753.1	PDS000065758.828	SAMN19241990	clinical	cd_8_group_2289	cd_4_group_2961	-
PDT001045935.1	PDS000065758.828	SAMN19316973	clinical	cd_8_group_2289	cd_4_group_2961	-
PDT001057770.1	PDS000065758.828	SAMN19494322	clinical	cd_8_group_2289	cd_4_group_2961	-
PDT001058206.1	PDS000065758.828	SAMN19547130	environmental/other	cd_8_group_2289	cd_4_group_2961	-
PDT001062940.1	PDS000065758.828	SAMN19591320	clinical	cd_8_group_2289	cd_4_group_2961	-
PDT001069754.1	PDS000065758.828	SAMN19695718	clinical	cd_8_group_2289	cd_4_group_2961	-
PDT001069846.1	PDS000065758.828	SAMN19697799	clinical	cd_8_group_2289	cd_4_group_2961	-
PDT001071820.1	PDS000065758.828	SAMN19759243	clinical	cd_8_group_2289	cd_4_group_2961	-
PDT001072573.1	PDS000065758.828	SAMN19774775	clinical	cd_8_group_2289	cd_4_group_2961	-
PDT001074810.1	PDS000065758.828	SAMN19801981	clinical	cd_8_group_2289	cd_4_group_2961	-
PDT001078917.1	PDS000065758.828	SAMN19950596	clinical	cd_8_group_2289	cd_4_group_2961	-
PDT001079051.1	PDS000065758.828	SAMN19918369	clinical	cd_8_group_2289	cd_4_group_2961	-
PDT001080143.1	PDS000065758.828	SAMN19974623	clinical	cd_8_group_2289	cd_4_group_2961	-
PDT001080833.1	PDS000065758.828	SAMN20010329	clinical	cd_8_group_2289	cd_4_group_2961	-
PDT001080984.1	PDS000065758.828	SAMN19998545	clinical	cd_8_group_2289	cd_4_group_2961	-
PDT001083352.1	PDS000065758.828	SAMN20085554	clinical	cd_8_group_2289	cd_4_group_2961	-
PDT001085575.1	PDS000065758.828	SAMN20119577	clinical	cd_8_group_2289	cd_4_group_2961	-
PDT001085689.1	PDS000065758.828	SAMN20122151	clinical	cd_8_group_2289	cd_4_group_2961	-
PDT001085722.1	PDS000065758.828	SAMN20123660	clinical	cd_8_group_2289	cd_4_group_2961	-
PDT001086331.1	PDS000065758.828	SAMN20152718	clinical	cd_8_group_2289	cd_4_group_2961	-
PDT001088202.1	PDS000065758.828	SAMN20173022	clinical	cd_8_group_2289	cd_4_group_2961	-
PDT001088514.1	PDS000065758.828	SAMN20177003	clinical	cd_8_group_2289	cd_4_group_2961	-
PDT001088526.1	PDS000065758.828	SAMN20177202	clinical	cd_8_group_2289	cd_4_group_2961	-
PDT001088842.1	PDS000065758.828	SAMN20189106	clinical	cd_8_group_2289	cd_4_group_2961	-
PDT001089889.1	PDS000065758.828	SAMN19960407	environmental/other	cd_8_group_2289	cd_4_group_2961	-
PDT001090014.1	PDS000065758.828	SAMN20239026	clinical	cd_8_group_2289	cd_4_group_2961	-
PDT001090552.1	PDS000065758.828	SAMN20253366	clinical	cd_8_group_2289	cd_4_group_2961	-
PDT001090639.1	PDS000065758.828	SAMN20283967	clinical	cd_8_group_2289	cd_4_group_2961	-
PDT001094297.1	PDS000065758.828	SAMN20343649	clinical	cd_8_group_2289	cd_4_group_2961	-
PDT001095458.1	PDS000065758.828	SAMN20358781	clinical	cd_8_group_2289	cd_4_group_2961	-
PDT001096288.1	PDS000065758.828	SAMN20398605	environmental/other	cd_8_group_2289	cd_4_group_2961	-
PDT001097042.1	PDS000065758.828	SAMN20428445	clinical	cd_8_group_2289	cd_4_group_2961	-
PDT001098859.1	PDS000065758.828	SAMN20477943	clinical	cd_8_group_2289	cd_4_group_2961	-
PDT001098886.1	PDS000065758.828	SAMN20478069	clinical	cd_8_group_2289	cd_4_group_2961	-
PDT001101906.1	PDS000065758.828	SAMN20521970	clinical	cd_8_group_2289	cd_4_group_2961	-
PDT001101995.1	PDS000065758.828	SAMN20522509	clinical	cd_8_group_2289	cd_4_group_2961	-
PDT001107683.1	PDS000065758.828	SAMN20704198	clinical	cd_8_group_2289	cd_4_group_2961	-
PDT001107983.1	PDS000065758.828	SAMN20717147	clinical	cd_8_group_2289	cd_4_group_2961	-
PDT001108074.1	PDS000065758.828	SAMN20708562	clinical	cd_8_group_2289	cd_4_group_2961	-
PDT001110274.1	PDS000065758.828	SAMN20801903	clinical	cd_8_group_2289	cd_4_group_2961	-
PDT001110701.1	PDS000065758.828	SAMN20840102	clinical	cd_8_group_2289	cd_4_group_2961	-
PDT001110855.1	PDS000065758.828	SAMN20846406	clinical	cd_8_group_2289	cd_4_group_2961	-
PDT001112952.1	PDS000065758.828	SAMN20860453	clinical	cd_8_group_2289	cd_4_group_2961	-
PDT001113125.1	PDS000065758.828	SAMN20862734	clinical	cd_8_group_2289	cd_4_group_2961	-
PDT001113800.1	PDS000065758.828	SAMN20873946	environmental/other	cd_8_group_2289	cd_4_group_2961	-
PDT001115194.1	PDS000065758.828	SAMN20931672	clinical	cd_8_group_2289	cd_4_group_2961	-
PDT001119160.1	PDS000065758.828	SAMN21038313	environmental/other	cd_8_group_2289	cd_4_group_2961	-
PDT001119573.1	PDS000065758.828	SAMN21040755	clinical	cd_8_group_2289	cd_4_group_2961	-
PDT001120802.1	PDS000065758.828	SAMN21157005	environmental/other	cd_8_group_2289	cd_4_group_2961	-
PDT001122891.1	PDS000065758.828	SAMN21216978	clinical	cd_8_group_2289	cd_4_group_2961	-
PDT001125579.1	PDS000065758.828	SAMN21355777	clinical	cd_8_group_2289	cd_4_group_2961	-
PDT001126343.1	PDS000065758.828	SAMN21367302	clinical	cd_8_group_2289	cd_4_group_2961	-
PDT001126627.1	PDS000065758.828	SAMN21386002	clinical	cd_8_group_2289	cd_4_group_2961	-
PDT001128848.1	PDS000065758.828	SAMN21396709	clinical	cd_8_group_2289	cd_4_group_2961	-
PDT001128860.1	PDS000065758.828	SAMN21396722	clinical	cd_8_group_2289	cd_4_group_2961	-
PDT001130066.1	PDS000065758.828	SAMN21417566	clinical	cd_8_group_2289	cd_4_group_2961	-
PDT001131978.1	PDS000065758.828	SAMN21475437	clinical	cd_8_group_2289	cd_4_group_2961	-
PDT001134248.1	PDS000065758.828	SAMN21528680	clinical	cd_8_group_2289	cd_4_group_2961	-
PDT001137260.1	PDS000065758.828	SAMN21593367	clinical	cd_8_group_2289	cd_4_group_2961	-
PDT001137344.1	PDS000065758.828	SAMEA7540858	clinical	cd_8_group_2289	cd_4_group_2961	-
PDT001137887.1	PDS000065758.828	SAMN21616054	clinical	cd_8_group_2289	cd_4_group_2961	-
PDT001143907.1	PDS000065758.828	SAMN21974564	clinical	cd_8_group_2289	cd_4_group_2961	-
PDT001144273.1	PDS000065758.828	SAMN22021278	clinical	cd_8_group_2289	cd_4_group_2961	-
PDT001144297.1	PDS000065758.828	SAMN22021254	clinical	cd_8_group_2289	cd_4_group_2961	-
PDT001144646.1	PDS000065758.828	SAMN22042806	clinical	cd_8_group_2289	cd_4_group_2961	-
PDT001146359.1	PDS000065758.828	SAMN22091360	clinical	cd_8_group_2289	cd_4_group_2961	-
PDT001147013.1	PDS000065758.828	SAMN22135487	clinical	cd_8_group_2289	cd_4_group_2961	-
PDT001147692.1	PDS000065758.828	SAMN22168530	clinical	cd_8_group_2289	cd_4_group_2961	-
PDT001148766.1	PDS000065758.828	SAMN22214690	clinical	cd_8_group_2289	cd_4_group_2961	-
PDT001148841.1	PDS000065758.828	SAMN22215950	clinical	cd_8_group_2289	cd_4_group_2961	-
PDT001151083.1	PDS000065758.828	SAMN22308112	clinical	cd_8_group_2289	cd_4_group_2961	-
PDT001156754.7	PDS000065758.828	SAMN22371649	clinical	cd_8_group_2289	cd_4_group_2961	-
PDT001159355.1	PDS000065758.828	SAMN22483662	clinical	cd_8_group_2289	cd_4_group_2961	-
PDT001159389.1	PDS000065758.828	SAMN22487311	clinical	cd_8_group_2289	cd_4_group_2961	-
PDT001159615.1	PDS000065758.828	SAMN22503802	clinical	cd_8_group_2289	cd_4_group_2961	-
PDT001160463.1	PDS000065758.828	SAMN22512742	clinical	cd_8_group_2289	cd_4_group_2961	-
PDT001161600.1	PDS000065758.828	SAMN22562905	clinical	cd_8_group_2289	cd_4_group_2961	-
PDT001161861.1	PDS000065758.828	SAMN22568179	clinical	cd_8_group_2289	cd_4_group_2961	-
PDT001161984.1	PDS000065758.828	SAMN22569132	clinical	cd_8_group_2289	cd_4_group_2961	-
PDT001163700.1	PDS000065758.828	SAMN22608325	clinical	cd_8_group_2289	cd_4_group_2961	-
PDT001164448.1	PDS000065758.828	SAMN22783409	environmental/other	cd_8_group_2289	cd_4_group_2961	-
PDT001166886.1	PDS000065758.828	SAMN22822662	clinical	cd_8_group_2289	cd_4_group_2961	-
PDT001166888.1	PDS000065758.828	SAMN22822634	clinical	cd_8_group_2289	cd_4_group_2961	-
PDT001167285.1	PDS000065758.828	SAMN22835238	clinical	cd_8_group_2289	cd_4_group_2961	-
PDT001167384.1	PDS000065758.828	SAMN22835909	clinical	cd_8_group_2289	cd_4_group_2961	-
PDT001167975.1	PDS000065758.828	SAMN22863231	clinical	cd_8_group_2289	cd_4_group_2961	-
PDT001168028.1	PDS000065758.828	SAMN22863689	clinical	cd_8_group_2289	cd_4_group_2961	-
PDT001171470.1	PDS000065758.828	SAMN22963592	clinical	cd_8_group_2289	cd_4_group_2961	-
PDT001171545.1	PDS000065758.828	SAMN22974482	clinical	cd_8_group_2289	cd_4_group_2961	-
PDT001171717.1	PDS000065758.828	SAMN22985641	environmental/other	cd_8_group_2289	cd_4_group_2961	-
PDT001172195.1	PDS000065758.828	SAMN23009061	clinical	cd_8_group_2289	cd_4_group_2961	-
PDT001173287.1	PDS000065758.828	SAMN23038662	clinical	cd_8_group_2289	cd_4_group_2961	-
PDT001173373.1	PDS000065758.828	SAMN23038892	clinical	cd_8_group_2289	cd_4_group_2961	-
PDT001177700.1	PDS000065758.828	SAMN23244497	environmental/other	cd_8_group_2289	cd_4_group_2961	-
PDT001177701.1	PDS000065758.828	SAMN23243668	clinical	cd_8_group_2289	cd_4_group_2961	-
PDT001183541.1	PDS000065758.828	SAMN23409504	clinical	cd_8_group_2289	cd_4_group_2961	-
PDT001183961.1	PDS000065758.828	SAMN23415467	clinical	cd_8_group_2289	cd_4_group_2961	-
PDT001186874.1	PDS000065758.828	SAMN23491042	clinical	cd_8_group_2289	cd_4_group_2961	-
PDT001195552.1	PDS000065758.828	SAMN23582803	clinical	cd_8_group_2289	cd_4_group_2961	-
PDT001196087.1	PDS000065758.828	SAMN23606336	clinical	cd_8_group_2289	cd_4_group_2961	-
PDT001197229.1	PDS000065758.828	SAMN23704707	clinical	cd_8_group_2289	cd_4_group_2961	-
PDT001197497.1	PDS000065758.828	SAMN23708213	clinical	cd_8_group_2289	cd_4_group_2961	-
PDT001199463.1	PDS000065758.828	SAMN23790510	clinical	cd_8_group_2289	cd_4_group_2961	-
PDT001200761.1	PDS000065758.828	SAMN23823804	clinical	cd_8_group_2289	cd_4_group_2961	-
PDT001201385.1	PDS000065758.828	SAMN23889918	clinical	cd_8_group_2289	cd_4_group_2961	-
PDT001208316.1	PDS000065758.828	SAMN24265575	clinical	cd_8_group_2289	cd_4_group_2961	-
PDT001208433.1	PDS000065758.828	SAMN24271258	clinical	cd_8_group_2289	cd_4_group_2961	-
PDT001210638.1	PDS000065758.828	SAMN24320453	environmental/other	cd_8_group_2289	cd_4_group_2961	-
PDT001211302.1	PDS000065758.828	SAMN24369641	clinical	cd_8_group_2289	cd_4_group_2961	-
PDT001211486.1	PDS000065758.828	SAMEA10626192	clinical	cd_8_group_2289	cd_4_group_2961	-
PDT001211487.1	PDS000065758.828	SAMEA10626194	clinical	cd_8_group_2289	cd_4_group_2961	-
PDT001211488.1	PDS000065758.828	SAMEA10626195	clinical	cd_8_group_2289	cd_4_group_2961	-
PDT001211490.1	PDS000065758.828	SAMEA10626197	clinical	cd_8_group_2289	cd_4_group_2961	-
PDT001211585.1	PDS000065758.828	SAMN24387261	clinical	cd_8_group_2289	cd_4_group_2961	-
PDT001212386.1	PDS000065758.828	SAMN24439590	clinical	cd_8_group_2289	cd_4_group_2961	-
PDT001219286.1	PDS000065758.828	SAMN24803966	clinical	cd_8_group_2289	cd_4_group_2961	-
PDT001225945.1	PDS000065758.828	SAMN25073017	clinical	cd_8_group_2289	cd_4_group_2961	-
PDT001232651.1	PDS000065758.828	SAMN25335125	clinical	cd_8_group_2289	cd_4_group_2961	-
PDT001236938.1	PDS000065758.828	SAMN25589828	clinical	cd_8_group_2289	cd_4_group_2961	-
PDT001237600.1	PDS000065758.828	SAMN25600719	clinical	cd_8_group_2289	cd_4_group_2961	-
PDT001238395.1	PDS000065758.828	SAMN25653817	clinical	cd_8_group_2289	cd_4_group_2961	-
PDT001242696.1	PDS000065758.828	SAMN25755267	clinical	cd_8_group_2289	cd_4_group_2961	-
PDT001246091.1	PDS000065758.828	SAMN25846592	clinical	cd_8_group_2289	cd_4_group_2961	-
PDT001249558.1	PDS000065758.828	SAMN25941646	clinical	cd_8_group_2289	cd_4_group_2961	-
PDT001253069.1	PDS000065758.828	SAMN26177265	clinical	cd_8_group_2289	cd_4_group_2961	-
PDT001255513.1	PDS000065758.828	SAMN26310768	environmental/other	cd_8_group_2289	cd_4_group_2961	-
PDT001255552.1	PDS000065758.828	SAMN26311178	clinical	cd_8_group_2289	cd_4_group_2961	-
PDT001261709.1	PDS000065758.828	SAMN26510035	clinical	cd_8_group_2289	cd_4_group_2961	-
PDT001264013.1	PDS000065758.828	SAMN26554977	environmental/other	cd_8_group_2289	cd_4_group_2961	-
PDT001268360.1	PDS000065758.828	SAMN26658917	clinical	cd_8_group_2289	cd_4_group_2961	-
PDT001270895.1	PDS000065758.828	SAMN26749204	clinical	cd_8_group_2289	cd_4_group_2961	-
PDT001274352.1	PDS000065758.828	SAMN26879070	clinical	cd_8_group_2289	cd_4_group_2961	-
PDT001274542.1	PDS000065758.828	SAMN26795872	clinical	cd_8_group_2289	cd_4_group_2961	-
PDT001278839.1	PDS000065758.828	SAMN27156345	environmental/other	cd_8_group_2289	cd_4_group_2961	-
PDT001278982.1	PDS000065758.828	SAMN27175238	clinical	cd_8_group_2289	cd_4_group_2961	-
PDT001279635.1	PDS000065758.828	SAMN27297555	clinical	cd_8_group_2289	cd_4_group_2961	-
PDT001280523.1	PDS000065758.828	SAMN27405074	clinical	cd_8_group_2289	cd_4_group_2961	-
PDT001283282.1	PDS000065758.828	SAMN27515273	clinical	cd_8_group_2289	cd_4_group_2961	-
PDT001283456.1	PDS000065758.828	SAMN27519286	clinical	cd_8_group_2289	cd_4_group_2961	-
PDT001284188.1	PDS000065758.828	SAMN27548423	clinical	cd_8_group_2289	cd_4_group_2961	-
PDT001286664.1	PDS000065758.828	SAMN27561593	clinical	cd_8_group_2289	cd_4_group_2961	-
PDT001287603.1	PDS000065758.828	SAMN27589806	clinical	cd_8_group_2289	cd_4_group_2961	-
PDT001290175.1	PDS000065758.828	SAMN27622542	clinical	cd_8_group_2289	cd_4_group_2961	-
PDT001290369.1	PDS000065758.828	SAMN27623949	clinical	cd_8_group_2289	cd_4_group_2961	-
PDT001290573.1	PDS000065758.828	SAMN27631997	clinical	cd_8_group_2289	cd_4_group_2961	-
PDT001293007.1	PDS000065758.828	SAMN27740766	clinical	cd_8_group_2289	cd_4_group_2961	-
PDT001293645.1	PDS000065758.828	SAMN27766231	environmental/other	cd_8_group_2289	cd_4_group_2961	-
PDT001294410.1	PDS000065758.828	SAMN27783102	clinical	cd_8_group_2289	cd_4_group_2961	-
PDT001297870.1	PDS000065758.828	SAMN28017591	clinical	cd_8_group_2289	cd_4_group_2961	-
PDT001298142.1	PDS000065758.828	SAMN28040998	environmental/other	cd_8_group_2289	cd_4_group_2961	-
PDT001298170.1	PDS000065758.828	SAMN28041261	clinical	cd_8_group_2289	cd_4_group_2961	-
PDT001298888.1	PDS000065758.828	SAMN28063134	clinical	cd_8_group_2289	cd_4_group_2961	-
PDT001298911.1	PDS000065758.828	SAMN28057345	clinical	cd_8_group_2289	cd_4_group_2961	-
PDT001300037.1	PDS000065758.828	SAMN28103239	clinical	cd_8_group_2289	cd_4_group_2961	-
PDT001300478.1	PDS000065758.828	SAMN28118643	environmental/other	cd_8_group_2289	cd_4_group_2961	-
PDT001303141.1	PDS000065758.828	SAMN28164593	clinical	cd_8_group_2289	cd_4_group_2961	-
PDT001303372.1	PDS000065758.828	SAMN28165378	clinical	cd_8_group_2289	cd_4_group_2961	-
PDT001303409.1	PDS000065758.828	SAMN28165877	clinical	cd_8_group_2289	cd_4_group_2961	-
PDT001303913.1	PDS000065758.828	SAMN28173952	clinical	cd_8_group_2289	cd_4_group_2961	-
PDT001306678.1	PDS000065758.828	SAMN28207076	clinical	cd_8_group_2289	cd_4_group_2961	-
PDT001307720.1	PDS000065758.828	SAMN28233597	clinical	cd_8_group_2289	cd_4_group_2961	-
PDT001310169.1	PDS000065758.828	SAMN28488628	clinical	cd_8_group_2289	cd_4_group_2961	-
PDT001312433.1	PDS000065758.828	SAMN28565418	clinical	cd_8_group_2289	cd_4_group_2961	-
PDT001314093.1	PDS000065758.828	SAMN28600675	clinical	cd_8_group_2289	cd_4_group_2961	-
PDT001315478.1	PDS000065758.828	SAMN28679387	clinical	cd_8_group_2289	cd_4_group_2961	-
PDT001315688.1	PDS000065758.828	SAMN27642708	clinical	cd_8_group_2289	cd_4_group_2961	-
PDT001315908.1	PDS000065758.828	SAMN28697196	clinical	cd_8_group_2289	cd_4_group_2961	-
PDT001315952.1	PDS000065758.828	SAMN28699177	clinical	cd_8_group_2289	cd_4_group_2961	-
PDT001321188.1	PDS000065758.828	SAMN28815517	clinical	cd_8_group_2289	cd_4_group_2961	-
PDT001321237.1	PDS000065758.828	SAMN28815625	clinical	cd_8_group_2289	cd_4_group_2961	-
PDT001321258.3	PDS000065758.828	SAMN28815936	clinical	cd_8_group_2289	cd_4_group_2961	-
PDT001322972.1	PDS000065758.828	SAMN28885089	clinical	cd_8_group_2289	cd_4_group_2961	-
PDT001324536.1	PDS000065758.828	SAMN28900534	clinical	cd_8_group_2289	cd_4_group_2961	-
PDT001326010.1	PDS000065758.828	SAMN28934879	clinical	cd_8_group_2289	cd_4_group_2961	-
PDT001327381.1	PDS000065758.828	SAMN29009631	clinical	cd_8_group_2289	cd_4_group_2961	-
PDT001327489.1	PDS000065758.828	SAMN29011298	clinical	cd_8_group_2289	cd_4_group_2961	-
PDT001327679.1	PDS000065758.828	SAMN29012073	clinical	cd_8_group_2289	cd_4_group_2961	-
PDT001329125.1	PDS000065758.828	SAMN29058429	clinical	cd_8_group_2289	cd_4_group_2961	-
PDT001330854.1	PDS000065758.828	SAMN29176783	clinical	cd_8_group_2289	cd_4_group_2961	-
PDT001338256.2	PDS000065758.828	SAMN29227871	clinical	cd_8_group_2289	cd_4_group_2961	-
PDT001338356.1	PDS000065758.828	SAMN29230583	environmental/other	cd_8_group_2289	cd_4_group_2961	-
PDT001338852.2	PDS000065758.828	SAMN29252671	clinical	cd_8_group_2289	cd_4_group_2961	-
PDT001349257.2	PDS000065758.828	SAMN29404809	environmental/other	cd_8_group_2289	cd_4_group_2961	-
PDT001351123.1	PDS000065758.828	SAMN29473228	clinical	cd_8_group_2289	cd_4_group_2961	-
PDT001352464.1	PDS000065758.828	SAMN29502765	clinical	cd_8_group_2289	cd_4_group_2961	-
PDT001353173.1	PDS000065758.828	SAMN29515887	clinical	cd_8_group_2289	cd_4_group_2961	-
PDT001353245.1	PDS000065758.828	SAMN29532012	clinical	cd_8_group_2289	cd_4_group_2961	-
PDT001353754.1	PDS000065758.828	SAMN29539747	clinical	cd_8_group_2289	cd_4_group_2961	-
PDT001354819.1	PDS000065758.828	SAMN29582697	clinical	cd_8_group_2289	cd_4_group_2961	-
PDT001355171.1	PDS000065758.828	SAMN29594764	clinical	cd_8_group_2289	cd_4_group_2961	-
PDT001357485.1	PDS000065758.828	SAMN29642566	clinical	cd_8_group_2289	cd_4_group_2961	-
PDT001357884.1	PDS000065758.828	SAMN29662197	clinical	cd_8_group_2289	cd_4_group_2961	-
PDT001358065.1	PDS000065758.828	SAMN29656480	clinical	cd_8_group_2289	cd_4_group_2961	-
PDT001358235.1	PDS000065758.828	SAMN29656428	clinical	cd_8_group_2289	cd_4_group_2961	-
PDT001360674.1	PDS000065758.828	SAMN29766933	clinical	cd_8_group_2289	cd_4_group_2961	-
PDT001363691.1	PDS000065758.828	SAMN29796784	environmental/other	cd_8_group_2289	cd_4_group_2961	-
PDT001364305.1	PDS000065758.828	SAMN29826209	clinical	cd_8_group_2289	cd_4_group_2961	-
PDT001364524.1	PDS000065758.828	SAMN29827565	clinical	cd_8_group_2289	cd_4_group_2961	-
PDT001366966.1	PDS000065758.828	SAMN29880332	clinical	cd_8_group_2289	cd_4_group_2961	-
PDT001372965.1	PDS000065758.828	SAMN30023308	clinical	cd_8_group_2289	cd_4_group_2961	-
PDT001374066.1	PDS000065758.828	SAMN30050648	clinical	cd_8_group_2289	cd_4_group_2961	-
PDT001374731.1	PDS000065758.828	SAMN30056148	clinical	cd_8_group_2289	cd_4_group_2961	-
PDT001374786.1	PDS000065758.828	SAMN30056194	clinical	cd_8_group_2289	cd_4_group_2961	-
PDT001377999.1	PDS000065758.828	SAMN30122350	clinical	cd_8_group_2289	cd_4_group_2961	-
PDT001379499.1	PDS000065758.828	SAMN30168065	environmental/other	cd_8_group_2289	cd_4_group_2961	-
PDT001379525.1	PDS000065758.828	SAMN30166957	clinical	cd_8_group_2289	cd_4_group_2961	-
PDT001380153.1	PDS000065758.828	SAMN30196859	clinical	cd_8_group_2289	cd_4_group_2961	-
PDT001380236.1	PDS000065758.828	SAMN30195867	clinical	cd_8_group_2289	cd_4_group_2961	-
PDT001384074.1	PDS000065758.828	SAMN30244043	clinical	cd_8_group_2289	cd_4_group_2961	-
PDT001386763.1	PDS000065758.828	SAMN30281839	clinical	cd_8_group_2289	cd_4_group_2961	-
PDT001389814.1	PDS000065758.828	SAMN30321913	clinical	cd_8_group_2289	cd_4_group_2961	-
PDT001390102.1	PDS000065758.828	SAMN30323039	clinical	cd_8_group_2289	cd_4_group_2961	-
PDT001390550.1	PDS000065758.828	SAMN30346649	clinical	cd_8_group_2289	cd_4_group_2961	-
PDT001391787.1	PDS000065758.828	SAMN30370124	clinical	cd_8_group_2289	cd_4_group_2961	-
PDT001392072.1	PDS000065758.828	SAMEA110382163	NULL	cd_8_group_2289	cd_4_group_2961	-
PDT001392095.1	PDS000065758.828	SAMEA110382186	NULL	cd_8_group_2289	cd_4_group_2961	-
PDT001392218.1	PDS000065758.828	SAMEA110397116	NULL	cd_8_group_2289	cd_4_group_2961	-
PDT001392333.1	PDS000065758.828	SAMEA110397486	NULL	cd_8_group_2289	cd_4_group_2961	-
PDT001395880.1	PDS000065758.828	SAMN30438190	clinical	cd_8_group_2289	cd_4_group_2961	-
PDT001395969.1	PDS000065758.828	SAMN30438585	clinical	cd_8_group_2289	cd_4_group_2961	-
PDT001396260.1	PDS000065758.828	SAMN30448639	clinical	cd_8_group_2289	cd_4_group_2961	-
PDT001396599.1	PDS000065758.828	SAMN30467605	clinical	cd_8_group_2289	cd_4_group_2961	-
PDT001397892.1	PDS000065758.828	SAMN30496953	clinical	cd_8_group_2289	cd_4_group_2961	-
PDT001398876.1	PDS000065758.828	SAMN30499772	environmental/other	cd_8_group_2289	cd_4_group_2961	-
PDT001399327.1	PDS000065758.828	SAMN30443972	clinical	cd_8_group_2289	cd_4_group_2961	-
PDT001403964.1	PDS000065758.828	SAMN30548060	clinical	cd_8_group_2289	cd_4_group_2961	-
PDT001404228.1	PDS000065758.828	SAMN30557571	clinical	cd_8_group_2289	cd_4_group_2961	-
PDT001405752.1	PDS000065758.828	SAMN30593983	clinical	cd_8_group_2289	cd_4_group_2961	-
PDT001406097.1	PDS000065758.828	SAMN30601526	clinical	cd_8_group_2289	cd_4_group_2961	-
PDT001407651.1	PDS000065758.828	SAMN30619201	environmental/other	cd_8_group_2289	cd_4_group_2961	-
PDT001407903.1	PDS000065758.828	SAMN30631065	clinical	cd_8_group_2289	cd_4_group_2961	-
PDT001408027.1	PDS000065758.828	SAMN30634359	clinical	cd_8_group_2289	cd_4_group_2961	-
PDT001409917.1	PDS000065758.828	SAMN30685102	clinical	cd_8_group_2289	cd_4_group_2961	-
PDT001410345.1	PDS000065758.828	SAMN30686386	clinical	cd_8_group_2289	cd_4_group_2961	-
PDT001412123.1	PDS000065758.828	SAMN30712244	clinical	cd_8_group_2289	cd_4_group_2961	-
PDT001415013.1	PDS000065758.828	SAMN30810865	environmental/other	cd_8_group_2289	cd_4_group_2961	-
PDT001416453.1	PDS000065758.828	SAMN30839560	environmental/other	cd_8_group_2289	cd_4_group_2961	-
PDT001416744.2	PDS000065758.828	SAMN30837734	clinical	cd_8_group_2289	cd_4_group_2961	-
PDT001416847.1	PDS000065758.828	SAMN30855474	clinical	cd_8_group_2289	cd_4_group_2961	-
PDT001417245.1	PDS000065758.828	SAMN30854132	clinical	cd_8_group_2289	cd_4_group_2961	-
PDT001420253.1	PDS000065758.828	SAMN30900338	clinical	cd_8_group_2289	cd_4_group_2961	-
PDT001424030.1	PDS000065758.828	SAMN30915341	clinical	cd_8_group_2289	cd_4_group_2961	-
PDT001427152.1	PDS000065758.828	SAMN30935336	clinical	cd_8_group_2289	cd_4_group_2961	-
PDT001428346.1	PDS000065758.828	SAMN30962738	clinical	cd_8_group_2289	cd_4_group_2961	-
PDT001429670.1	PDS000065758.828	SAMN30986001	clinical	cd_8_group_2289	cd_4_group_2961	-
PDT001433851.1	PDS000065758.828	SAMN31016786	clinical	cd_8_group_2289	cd_4_group_2961	-
PDT001435370.1	PDS000065758.828	SAMN31047311	clinical	cd_8_group_2289	cd_4_group_2961	-
PDT001438622.1	PDS000065758.828	SAMN31104616	clinical	cd_8_group_2289	cd_4_group_2961	-
PDT001438729.1	PDS000065758.828	SAMN31110028	clinical	cd_8_group_2289	cd_4_group_2961	-
PDT001442307.1	PDS000065758.828	SAMN31152574	clinical	cd_8_group_2289	cd_4_group_2961	-
PDT001444523.1	PDS000065758.828	SAMN31184940	clinical	cd_8_group_2289	cd_4_group_2961	-
PDT001446487.1	PDS000065758.828	SAMN31208892	clinical	cd_8_group_2289	cd_4_group_2961	-
PDT001450806.1	PDS000065758.828	SAMN31251129	clinical	cd_8_group_2289	cd_4_group_2961	-
PDT001453989.1	PDS000065758.828	SAMN31288960	clinical	cd_8_group_2289	cd_4_group_2961	-
PDT001455717.1	PDS000065758.828	SAMN31340314	clinical	cd_8_group_2289	cd_4_group_2961	-
PDT001455921.1	PDS000065758.828	SAMN31347859	clinical	cd_8_group_2289	cd_4_group_2961	-
PDT001462751.1	PDS000065758.828	SAMN31402557	clinical	cd_8_group_2289	cd_4_group_2961	-
PDT001462888.1	PDS000065758.828	SAMN31402752	clinical	cd_8_group_2289	cd_4_group_2961	-
PDT001463049.1	PDS000065758.828	SAMN31407639	clinical	cd_8_group_2289	cd_4_group_2961	-
PDT001466129.1	PDS000065758.828	SAMN31441192	clinical	cd_8_group_2289	cd_4_group_2961	-
PDT001467580.1	PDS000065758.828	SAMN31461467	clinical	cd_8_group_2289	cd_4_group_2961	-
PDT001470213.1	PDS000065758.828	SAMN31509696	clinical	cd_8_group_2289	cd_4_group_2961	-
PDT001471975.1	PDS000065758.828	SAMN31536902	clinical	cd_8_group_2289	cd_4_group_2961	-
PDT001476718.1	PDS000065758.828	SAMN31611010	clinical	cd_8_group_2289	cd_4_group_2961	-
PDT001476806.1	PDS000065758.828	SAMN31611823	clinical	cd_8_group_2289	cd_4_group_2961	-
PDT001482706.1	PDS000065758.828	SAMN31671503	clinical	cd_8_group_2289	cd_4_group_2961	-
PDT001482752.1	PDS000065758.828	SAMN31671797	clinical	cd_8_group_2289	cd_4_group_2961	-
PDT001482831.1	PDS000065758.828	SAMN31672023	clinical	cd_8_group_2289	cd_4_group_2961	-
PDT001483137.1	PDS000065758.828	SAMN31681102	clinical	cd_8_group_2289	cd_4_group_2961	-
PDT001483166.1	PDS000065758.828	SAMN31683329	clinical	cd_8_group_2289	cd_4_group_2961	-
PDT001487885.1	PDS000065758.828	SAMN31760773	environmental/other	cd_8_group_2289	cd_4_group_2961	-
PDT001488236.1	PDS000065758.828	SAMN31782499	clinical	cd_8_group_2289	cd_4_group_2961	-
PDT001490935.1	PDS000065758.828	SAMN31812261	clinical	cd_8_group_2289	cd_4_group_2961	-
PDT001491030.1	PDS000065758.828	SAMN31812368	clinical	cd_8_group_2289	cd_4_group_2961	-
PDT001491064.1	PDS000065758.828	SAMN31812350	clinical	cd_8_group_2289	cd_4_group_2961	-
PDT001503858.1	PDS000065758.828	SAMN31896625	clinical	cd_8_group_2289	cd_4_group_2961	-
PDT001507338.1	PDS000065758.828	SAMN31974132	clinical	cd_8_group_2289	cd_4_group_2961	-
PDT001510545.1	PDS000065758.828	SAMN32011610	clinical	cd_8_group_2289	cd_4_group_2961	-
PDT001512846.1	PDS000065758.828	SAMN32041853	clinical	cd_8_group_2289	cd_4_group_2961	-
PDT001514731.1	PDS000065758.828	SAMN32071303	clinical	cd_8_group_2289	cd_4_group_2961	-
PDT001514896.1	PDS000065758.828	SAMN32075267	clinical	cd_8_group_2289	cd_4_group_2961	-
PDT001517638.1	PDS000065758.828	SAMN32116144	environmental/other	cd_8_group_2289	cd_4_group_2961	-
PDT001525122.1	PDS000065758.828	SAMN32189893	clinical	cd_8_group_2289	cd_4_group_2961	-
PDT001526407.1	PDS000065758.828	SAMN32228495	clinical	cd_8_group_2289	cd_4_group_2961	-
PDT001526408.1	PDS000065758.828	SAMN32228501	clinical	cd_8_group_2289	cd_4_group_2961	-
PDT001526466.1	PDS000065758.828	SAMN32228861	clinical	cd_8_group_2289	cd_4_group_2961	-
PDT001537321.1	PDS000065758.828	SAMN32310740	clinical	cd_8_group_2289	cd_4_group_2961	-
PDT001539002.1	PDS000065758.828	SAMN32331617	clinical	cd_8_group_2289	cd_4_group_2961	-
PDT001539037.1	PDS000065758.828	SAMN32331818	clinical	cd_8_group_2289	cd_4_group_2961	-
PDT001539049.1	PDS000065758.828	SAMN32331828	clinical	cd_8_group_2289	cd_4_group_2961	-
PDT001548566.1	PDS000065758.828	SAMN32411291	environmental/other	cd_8_group_2289	cd_4_group_2961	-
PDT001549323.1	PDS000065758.828	SAMN32422022	clinical	cd_8_group_2289	cd_4_group_2961	-
PDT001550986.1	PDS000065758.828	SAMN32472054	clinical	cd_8_group_2289	cd_4_group_2961	-
PDT001557502.1	PDS000065758.828	SAMN32543350	clinical	cd_8_group_2289	cd_4_group_2961	-
PDT001558484.1	PDS000065758.828	SAMN32544696	clinical	cd_8_group_2289	cd_4_group_2961	-
PDT001570549.1	PDS000065758.828	SAMN32643994	clinical	cd_8_group_2289	cd_4_group_2961	-
PDT001570832.1	PDS000065758.828	SAMN32647166	clinical	cd_8_group_2289	cd_4_group_2961	-
PDT001577126.1	PDS000065758.828	SAMN32734099	clinical	cd_8_group_2289	cd_4_group_2961	-
PDT001577138.1	PDS000065758.828	SAMN32734121	clinical	cd_8_group_2289	cd_4_group_2961	-
PDT001579011.1	PDS000065758.828	SAMN32767251	clinical	cd_8_group_2289	cd_4_group_2961	-
PDT001579940.1	PDS000065758.828	SAMN32771124	clinical	cd_8_group_2289	cd_4_group_2961	-
PDT001581472.1	PDS000065758.828	SAMN32783466	clinical	cd_8_group_2289	cd_4_group_2961	-
PDT001582111.1	PDS000065758.828	SAMN32799911	environmental/other	cd_8_group_2289	cd_4_group_2961	-
PDT001582313.1	PDS000065758.828	SAMN32801852	clinical	cd_8_group_2289	cd_4_group_2961	-
PDT001583388.1	PDS000065758.828	SAMN32812862	clinical	cd_8_group_2289	cd_4_group_2961	-
PDT001586342.1	PDS000065758.828	SAMN32876328	clinical	cd_8_group_2289	cd_4_group_2961	-
PDT001586343.1	PDS000065758.828	SAMN32876329	clinical	cd_8_group_2289	cd_4_group_2961	-
PDT001589279.1	PDS000065758.828	SAMN32877644	clinical	cd_8_group_2289	cd_4_group_2961	-
PDT001589309.1	PDS000065758.828	SAMN32877815	clinical	cd_8_group_2289	cd_4_group_2961	-
PDT001591119.1	PDS000065758.828	SAMN32913896	clinical	cd_8_group_2289	cd_4_group_2961	-
PDT001592500.1	PDS000065758.828	SAMN32927137	clinical	cd_8_group_2289	cd_4_group_2961	-
PDT001596351.1	PDS000065758.828	SAMN32958863	clinical	cd_8_group_2289	cd_4_group_2961	-
PDT001597576.1	PDS000065758.828	SAMN32963581	clinical	cd_8_group_2289	cd_4_group_2961	-
PDT001600128.1	PDS000065758.828	SAMN33010127	clinical	cd_8_group_2289	cd_4_group_2961	-
PDT001600781.1	PDS000065758.828	SAMN33017059	clinical	cd_8_group_2289	cd_4_group_2961	-
PDT001600831.1	PDS000065758.828	SAMN33017226	clinical	cd_8_group_2289	cd_4_group_2961	-
PDT001601398.1	PDS000065758.828	SAMN33026072	clinical	cd_8_group_2289	cd_4_group_2961	-
PDT001601744.1	PDS000065758.828	SAMN33053064	clinical	cd_8_group_2289	cd_4_group_2961	-
PDT001607410.1	PDS000065758.828	SAMN33140972	clinical	cd_8_group_2289	cd_4_group_2961	-
PDT001608138.1	PDS000065758.828	SAMN33143169	environmental/other	cd_8_group_2289	cd_4_group_2961	-
PDT001608720.1	PDS000065758.828	SAMN33186968	environmental/other	cd_8_group_2289	cd_4_group_2961	-
PDT001611238.1	PDS000065758.828	SAMN33226701	clinical	cd_8_group_2289	cd_4_group_2961	-
PDT001618430.1	PDS000065758.828	SAMN33339577	clinical	cd_8_group_2289	cd_4_group_2961	-
PDT001618768.1	PDS000065758.828	SAMN33342637	clinical	cd_8_group_2289	cd_4_group_2961	-
PDT001636943.1	PDS000065758.828	SAMN33393491	clinical	cd_8_group_2289	cd_4_group_2961	-
PDT001645596.1	PDS000065758.828	SAMN33436864	clinical	cd_8_group_2289	cd_4_group_2961	-
PDT001646437.1	PDS000065758.828	SAMEA112655796	NULL	cd_8_group_2289	cd_4_group_2961	-
PDT001649749.1	PDS000065758.828	SAMN33554171	clinical	cd_8_group_2289	cd_4_group_2961	-
PDT001650636.1	PDS000065758.828	SAMN33577285	clinical	cd_8_group_2289	cd_4_group_2961	-
PDT001651342.1	PDS000065758.828	SAMN33578792	clinical	cd_8_group_2289	cd_4_group_2961	-
PDT001651750.1	PDS000065758.828	SAMN33589724	environmental/other	cd_8_group_2289	cd_4_group_2961	-
PDT001651758.1	PDS000065758.828	SAMN33589731	environmental/other	cd_8_group_2289	cd_4_group_2961	-
PDT001652010.1	PDS000065758.828	SAMN33601258	clinical	cd_8_group_2289	cd_4_group_2961	-
PDT001654174.1	PDS000065758.828	SAMN33684147	clinical	cd_8_group_2289	cd_4_group_2961	-
PDT001654254.1	PDS000065758.828	SAMN33684813	clinical	cd_8_group_2289	cd_4_group_2961	-
PDT001659262.1	PDS000065758.828	SAMN33714691	clinical	cd_8_group_2289	cd_4_group_2961	-
PDT001662230.1	PDS000065758.828	SAMN33749523	clinical	cd_8_group_2289	cd_4_group_2961	-
PDT001662445.1	PDS000065758.828	SAMN33758376	clinical	cd_8_group_2289	cd_4_group_2961	-
PDT001663366.1	PDS000065758.828	SAMN33782171	clinical	cd_8_group_2289	cd_4_group_2961	-
PDT001663537.1	PDS000065758.828	SAMN33796964	clinical	cd_8_group_2289	cd_4_group_2961	-
PDT001664254.1	PDS000065758.828	SAMN33830342	clinical	cd_8_group_2289	cd_4_group_2961	-
PDT001664751.1	PDS000065758.828	SAMN33837133	clinical	cd_8_group_2289	cd_4_group_2961	-
PDT001665033.1	PDS000065758.828	SAMN33843207	clinical	cd_8_group_2289	cd_4_group_2961	-
PDT001666879.1	PDS000065758.828	SAMN33870842	clinical	cd_8_group_2289	cd_4_group_2961	-
PDT001667436.1	PDS000065758.828	SAMN33900885	environmental/other	cd_8_group_2289	cd_4_group_2961	-
PDT001673181.1	PDS000065758.828	SAMN33946569	clinical	cd_8_group_2289	cd_4_group_2961	-
PDT001675180.1	PDS000065758.828	SAMN33984718	clinical	cd_8_group_2289	cd_4_group_2961	-
PDT001676105.1	PDS000065758.828	SAMN33990918	clinical	cd_8_group_2289	cd_4_group_2961	-
PDT001676211.1	PDS000065758.828	SAMN33993647	clinical	cd_8_group_2289	cd_4_group_2961	-
PDT001677208.1	PDS000065758.828	SAMN34031147	clinical	cd_8_group_2289	cd_4_group_2961	-
PDT001677594.1	PDS000065758.828	SAMN34051476	clinical	cd_8_group_2289	cd_4_group_2961	-
PDT001677602.1	PDS000065758.828	SAMN34051483	clinical	cd_8_group_2289	cd_4_group_2961	-
PDT001678704.1	PDS000065758.828	SAMN34066654	clinical	cd_8_group_2289	cd_4_group_2961	-
PDT001679083.1	PDS000065758.828	SAMN34069901	environmental/other	cd_8_group_2289	cd_4_group_2961	-
PDT001679517.1	PDS000065758.828	SAMN34074969	clinical	cd_8_group_2289	cd_4_group_2961	-
PDT001679649.1	PDS000065758.828	SAMN34079374	clinical	cd_8_group_2289	cd_4_group_2961	-
PDT001681041.1	PDS000065758.828	SAMN34103680	clinical	cd_8_group_2289	cd_4_group_2961	-
PDT001682521.1	PDS000065758.828	SAMN34110536	clinical	cd_8_group_2289	cd_4_group_2961	-
PDT001682522.1	PDS000065758.828	SAMN34110535	clinical	cd_8_group_2289	cd_4_group_2961	-
PDT001684810.1	PDS000065758.828	SAMN34123529	environmental/other	cd_8_group_2289	cd_4_group_2961	-
PDT001686152.1	PDS000065758.828	SAMN34131651	clinical	cd_8_group_2289	cd_4_group_2961	-
PDT001690425.1	PDS000065758.828	SAMN34194100	clinical	cd_8_group_2289	cd_4_group_2961	-
PDT001691159.1	PDS000065758.828	SAMN34217776	clinical	cd_8_group_2289	cd_4_group_2961	-
PDT001691226.1	PDS000065758.828	SAMN34218083	clinical	cd_8_group_2289	cd_4_group_2961	-
PDT001691254.1	PDS000065758.828	SAMN34218339	clinical	cd_8_group_2289	cd_4_group_2961	-
PDT001695194.1	PDS000065758.828	SAMN34264843	clinical	cd_8_group_2289	cd_4_group_2961	-
PDT001696958.1	PDS000065758.828	SAMN34296053	clinical	cd_8_group_2289	cd_4_group_2961	-
PDT001699989.1	PDS000065758.828	SAMN34340388	clinical	cd_8_group_2289	cd_4_group_2961	-
PDT001700363.1	PDS000065758.828	SAMN34352613	clinical	cd_8_group_2289	cd_4_group_2961	-
PDT001700483.1	PDS000065758.828	SAMN34352932	clinical	cd_8_group_2289	cd_4_group_2961	-
PDT001706457.1	PDS000065758.828	SAMN34367384	clinical	cd_8_group_2289	cd_4_group_2961	-
PDT001707303.1	PDS000065758.828	SAMN34387779	environmental/other	cd_8_group_2289	cd_4_group_2961	-
PDT001708362.1	PDS000065758.828	SAMN34385830	clinical	cd_8_group_2289	cd_4_group_2961	-
PDT001708677.1	PDS000065758.828	SAMN34410764	clinical	cd_8_group_2289	cd_4_group_2961	-
PDT001709087.1	PDS000065758.828	SAMN34418686	clinical	cd_8_group_2289	cd_4_group_2961	-
PDT001716240.1	PDS000065758.828	SAMN34487505	clinical	cd_8_group_2289	cd_4_group_2961	-
PDT001717531.1	PDS000065758.828	SAMN34541049	clinical	cd_8_group_2289	cd_4_group_2961	-
PDT001718834.1	PDS000065758.828	SAMN34579180	clinical	cd_8_group_2289	cd_4_group_2961	-
PDT001719003.1	PDS000065758.828	SAMN34582612	clinical	cd_8_group_2289	cd_4_group_2961	-
PDT001719187.1	PDS000065758.828	SAMN34586030	clinical	cd_8_group_2289	cd_4_group_2961	-
PDT001721112.1	PDS000065758.828	SAMN34720678	clinical	cd_8_group_2289	cd_4_group_2961	-
PDT001721126.1	PDS000065758.828	SAMN34719713	environmental/other	cd_8_group_2289	cd_4_group_2961	-
PDT001723694.1	PDS000065758.828	SAMN34894829	clinical	cd_8_group_2289	cd_4_group_2961	-
PDT001726583.1	PDS000065758.828	SAMN34998565	environmental/other	cd_8_group_2289	cd_4_group_2961	-
PDT001734657.1	PDS000065758.828	SAMN35087796	clinical	cd_8_group_2289	cd_4_group_2961	-
PDT001736033.1	PDS000065758.828	SAMN35104010	clinical	cd_8_group_2289	cd_4_group_2961	-
PDT001737109.1	PDS000065758.828	SAMN35117803	clinical	cd_8_group_2289	cd_4_group_2961	-
PDT001737146.1	PDS000065758.828	SAMN35123917	clinical	cd_8_group_2289	cd_4_group_2961	-
PDT001739999.1	PDS000065758.828	SAMN35130752	clinical	cd_8_group_2289	cd_4_group_2961	-
PDT001751110.1	PDS000065758.828	SAMN35309224	clinical	cd_8_group_2289	cd_4_group_2961	-
PDT001751561.1	PDS000065758.828	SAMN35315202	clinical	cd_8_group_2289	cd_4_group_2961	-
PDT001752436.1	PDS000065758.828	SAMN35330609	clinical	cd_8_group_2289	cd_4_group_2961	-
PDT001752459.1	PDS000065758.828	SAMN35329661	environmental/other	cd_8_group_2289	cd_4_group_2961	-
PDT001752498.1	PDS000065758.828	SAMN35329274	clinical	cd_8_group_2289	cd_4_group_2961	-
PDT001752533.1	PDS000065758.828	SAMN35312248	clinical	cd_8_group_2289	cd_4_group_2961	-
PDT001752574.1	PDS000065758.828	SAMN35335982	clinical	cd_8_group_2289	cd_4_group_2961	-
PDT001756193.1	PDS000065758.828	SAMN35345083	clinical	cd_8_group_2289	cd_4_group_2961	-
PDT001758220.1	PDS000065758.828	SAMN35360764	clinical	cd_8_group_2289	cd_4_group_2961	-
PDT001758717.1	PDS000065758.828	SAMN35364215	clinical	cd_8_group_2289	cd_4_group_2961	-
PDT001765584.1	PDS000065758.828	SAMN35538686	clinical	cd_8_group_2289	cd_4_group_2961	-
PDT001766980.1	PDS000065758.828	SAMN35560928	clinical	cd_8_group_2289	cd_4_group_2961	-
PDT001767022.1	PDS000065758.828	SAMN35562689	clinical	cd_8_group_2289	cd_4_group_2961	-
PDT001767492.1	PDS000065758.828	SAMN35572988	clinical	cd_8_group_2289	cd_4_group_2961	-
PDT001767493.1	PDS000065758.828	SAMN35572995	clinical	cd_8_group_2289	cd_4_group_2961	-
PDT001768533.1	PDS000065758.828	SAMN35621504	clinical	cd_8_group_2289	cd_4_group_2961	-
PDT001768939.1	PDS000065758.828	SAMN35624645	clinical	cd_8_group_2289	cd_4_group_2961	-
PDT001770870.1	PDS000065758.828	SAMN35642706	clinical	cd_8_group_2289	cd_4_group_2961	-
PDT001771050.1	PDS000065758.828	SAMN35661708	clinical	cd_8_group_2289	cd_4_group_2961	-
PDT001772520.1	PDS000065758.828	SAMN35667781	environmental/other	cd_8_group_2289	cd_4_group_2961	-
PDT001772756.1	PDS000065758.828	SAMN35676449	clinical	cd_8_group_2289	cd_4_group_2961	-
PDT001773725.1	PDS000065758.828	SAMN35679913	environmental/other	cd_8_group_2289	cd_4_group_2961	-
PDT001776485.1	PDS000065758.828	SAMN35712869	clinical	cd_8_group_2289	cd_4_group_2961	-
PDT001777571.1	PDS000065758.828	SAMN35715477	clinical	cd_8_group_2289	cd_4_group_2961	-
PDT001779190.1	PDS000065758.828	SAMN35732322	clinical	cd_8_group_2289	cd_4_group_2961	-
PDT001780829.1	PDS000065758.828	SAMN35758826	clinical	cd_8_group_2289	cd_4_group_2961	-
PDT001781067.1	PDS000065758.828	SAMN35766180	clinical	cd_8_group_2289	cd_4_group_2961	-
PDT001785622.1	PDS000065758.828	SAMN35795075	clinical	cd_8_group_2289	cd_4_group_2961	-
PDT001785962.1	PDS000065758.828	SAMN35802955	clinical	cd_8_group_2289	cd_4_group_2961	-
PDT001786030.1	PDS000065758.828	SAMN35802876	clinical	cd_8_group_2289	cd_4_group_2961	-
PDT001786143.1	PDS000065758.828	SAMN35809726	clinical	cd_8_group_2289	cd_4_group_2961	-
PDT001787581.1	PDS000065758.828	SAMN35877065	clinical	cd_8_group_2289	cd_4_group_2961	-
PDT001787604.1	PDS000065758.828	SAMN35877037	clinical	cd_8_group_2289	cd_4_group_2961	-
PDT001787643.1	PDS000065758.828	SAMN35877100	clinical	cd_8_group_2289	cd_4_group_2961	-
PDT001790801.1	PDS000065758.828	SAMN35989713	clinical	cd_8_group_2289	cd_4_group_2961	-
PDT001790885.1	PDS000065758.828	SAMN35990833	clinical	cd_8_group_2289	cd_4_group_2961	-
PDT001791338.1	PDS000065758.828	SAMN35996184	clinical	cd_8_group_2289	cd_4_group_2961	-
PDT001791829.1	PDS000065758.828	SAMN36000525	clinical	cd_8_group_2289	cd_4_group_2961	-
PDT001793439.1	PDS000065758.828	SAMN36020729	clinical	cd_8_group_2289	cd_4_group_2961	-
PDT001794086.1	PDS000065758.828	SAMN36083244	clinical	cd_8_group_2289	cd_4_group_2961	-
PDT001794897.1	PDS000065758.828	SAMN36176737	clinical	cd_8_group_2289	cd_4_group_2961	-
PDT001809049.1	PDS000065758.828	SAMN36292510	clinical	cd_8_group_2289	cd_4_group_2961	-
PDT001809122.1	PDS000065758.828	SAMN36292802	clinical	cd_8_group_2289	cd_4_group_2961	-
PDT001809366.1	PDS000065758.828	SAMN36297839	clinical	cd_8_group_2289	cd_4_group_2961	-
PDT001811074.1	PDS000065758.828	SAMN36347485	clinical	cd_8_group_2289	cd_4_group_2961	-
PDT001811153.1	PDS000065758.828	SAMN36356427	clinical	cd_8_group_2289	cd_4_group_2961	-
PDT001814350.1	PDS000065758.828	SAMN36390848	clinical	cd_8_group_2289	cd_4_group_2961	-
PDT001814386.1	PDS000065758.828	SAMN36390893	clinical	cd_8_group_2289	cd_4_group_2961	-
PDT001814526.1	PDS000065758.828	SAMN36393792	clinical	cd_8_group_2289	cd_4_group_2961	-
PDT001815383.1	PDS000065758.828	SAMN36407622	clinical	cd_8_group_2289	cd_4_group_2961	-
PDT001816522.1	PDS000065758.828	SAMN36427304	clinical	cd_8_group_2289	cd_4_group_2961	-
PDT001817092.1	PDS000065758.828	SAMN36450249	clinical	cd_8_group_2289	cd_4_group_2961	-
PDT001817276.1	PDS000065758.828	SAMN36450229	clinical	cd_8_group_2289	cd_4_group_2961	-
PDT001817489.1	PDS000065758.828	SAMN36452561	clinical	cd_8_group_2289	cd_4_group_2961	-
PDT001818094.1	PDS000065758.828	SAMN36471327	clinical	cd_8_group_2289	cd_4_group_2961	-
PDT001821030.1	PDS000065758.828	SAMN36502613	environmental/other	cd_8_group_2289	cd_4_group_2961	-
PDT001821678.1	PDS000065758.828	SAMN36513690	clinical	cd_8_group_2289	cd_4_group_2961	-
PDT001822417.1	PDS000065758.828	SAMN36614818	clinical	cd_8_group_2289	cd_4_group_2961	-
PDT001822531.1	PDS000065758.828	SAMN36617197	clinical	cd_8_group_2289	cd_4_group_2961	-
PDT001822703.1	PDS000065758.828	SAMN36620654	clinical	cd_8_group_2289	cd_4_group_2961	-
PDT001823117.2	PDS000065758.828	SAMN36651818	clinical	cd_8_group_2289	cd_4_group_2961	-
PDT001823701.1	PDS000065758.828	SAMN36666048	clinical	cd_8_group_2289	cd_4_group_2961	-
PDT001824100.1	PDS000065758.828	SAMN36675272	clinical	cd_8_group_2289	cd_4_group_2961	-
PDT001825894.1	PDS000065758.828	SAMN36696440	environmental/other	cd_8_group_2289	cd_4_group_2961	-
PDT001826222.2	PDS000065758.828	SAMN36696335	clinical	cd_8_group_2289	cd_4_group_2961	-
PDT001826307.1	PDS000065758.828	SAMN36696361	clinical	cd_8_group_2289	cd_4_group_2961	-
PDT001827644.2	PDS000065758.828	SAMN36701886	clinical	cd_8_group_2289	cd_4_group_2961	-
PDT001827882.1	PDS000065758.828	SAMN36702495	clinical	cd_8_group_2289	cd_4_group_2961	-
PDT001827986.2	PDS000065758.828	SAMN36704166	clinical	cd_8_group_2289	cd_4_group_2961	-
PDT001829381.1	PDS000065758.828	SAMN36715098	clinical	cd_8_group_2289	cd_4_group_2961	-
PDT001831052.1	PDS000065758.828	SAMN36729238	clinical	cd_8_group_2289	cd_4_group_2961	-
PDT001831136.1	PDS000065758.828	SAMN36730529	clinical	cd_8_group_2289	cd_4_group_2961	-
PDT001831539.1	PDS000065758.828	SAMN36744139	clinical	cd_8_group_2289	cd_4_group_2961	-
PDT001832400.1	PDS000065758.828	SAMEA112912146	NULL	cd_8_group_2289	cd_4_group_2961	-
PDT001832432.1	PDS000065758.828	SAMEA112912222	NULL	cd_8_group_2289	cd_4_group_2961	-
PDT001832703.1	PDS000065758.828	SAMEA112912642	NULL	cd_8_group_2289	cd_4_group_2961	-
PDT001832756.1	PDS000065758.828	SAMEA112912709	clinical	cd_8_group_2289	cd_4_group_2961	-
PDT001832960.1	PDS000065758.828	SAMEA112913085	NULL	cd_8_group_2289	cd_4_group_2961	-
PDT001832989.1	PDS000065758.828	SAMEA112913245	clinical	cd_8_group_2289	cd_4_group_2961	-
PDT001834946.1	PDS000065758.828	SAMN36764802	environmental/other	cd_8_group_2289	cd_4_group_2961	-
PDT001835018.1	PDS000065758.828	SAMN36770140	clinical	cd_8_group_2289	cd_4_group_2961	-
PDT001837163.1	PDS000065758.828	SAMN36799769	clinical	cd_8_group_2289	cd_4_group_2961	-
PDT001837333.1	PDS000065758.828	SAMN36809197	clinical	cd_8_group_2289	cd_4_group_2961	-
PDT001838822.2	PDS000065758.828	SAMN36823008	clinical	cd_8_group_2289	cd_4_group_2961	-
PDT001839293.1	PDS000065758.828	SAMN36827105	clinical	cd_8_group_2289	cd_4_group_2961	-
PDT001840051.1	PDS000065758.828	SAMN36841762	clinical	cd_8_group_2289	cd_4_group_2961	-
PDT001843624.1	PDS000065758.828	SAMN36872527	clinical	cd_8_group_2289	cd_4_group_2961	-
PDT001843656.1	PDS000065758.828	SAMN36872956	environmental/other	cd_8_group_2289	cd_4_group_2961	-
PDT001843744.1	PDS000065758.828	SAMN36873016	clinical	cd_8_group_2289	cd_4_group_2961	-
PDT001843767.1	PDS000065758.828	SAMN36873138	clinical	cd_8_group_2289	cd_4_group_2961	-
PDT001844034.1	PDS000065758.828	SAMN36876574	clinical	cd_8_group_2289	cd_4_group_2961	-
PDT001844045.1	PDS000065758.828	SAMN36876571	clinical	cd_8_group_2289	cd_4_group_2961	-
PDT001844105.2	PDS000065758.828	SAMN36876944	clinical	cd_8_group_2289	cd_4_group_2961	-
PDT001844170.1	PDS000065758.828	SAMN36877840	clinical	cd_8_group_2289	cd_4_group_2961	-
PDT001844985.1	PDS000065758.828	SAMN36890825	clinical	cd_8_group_2289	cd_4_group_2961	-
PDT001845168.1	PDS000065758.828	SAMN36890955	clinical	cd_8_group_2289	cd_4_group_2961	-
PDT001846675.1	PDS000065758.828	SAMN36908691	clinical	cd_8_group_2289	cd_4_group_2961	-
PDT001847435.1	PDS000065758.828	SAMN36918641	clinical	cd_8_group_2289	cd_4_group_2961	-
PDT001848157.1	PDS000065758.828	SAMN36938204	clinical	cd_8_group_2289	cd_4_group_2961	-
PDT001848192.2	PDS000065758.828	SAMN36938612	clinical	cd_8_group_2289	cd_4_group_2961	-
PDT001848916.1	PDS000065758.828	SAMN36948755	clinical	cd_8_group_2289	cd_4_group_2961	-
PDT001850206.1	PDS000065758.828	SAMN36977633	clinical	cd_8_group_2289	cd_4_group_2961	-
PDT001850935.1	PDS000065758.828	SAMN36983894	clinical	cd_8_group_2289	cd_4_group_2961	-
PDT001851816.1	PDS000065758.828	SAMN36991426	clinical	cd_8_group_2289	cd_4_group_2961	-
PDT001852123.1	PDS000065758.828	SAMN36994415	clinical	cd_8_group_2289	cd_4_group_2961	-
PDT001853839.1	PDS000065758.828	SAMN37027977	clinical	cd_8_group_2289	cd_4_group_2961	-
PDT001854297.1	PDS000065758.828	SAMN37033512	clinical	cd_8_group_2289	cd_4_group_2961	-
PDT001854635.1	PDS000065758.828	SAMN37045027	clinical	cd_8_group_2289	cd_4_group_2961	-
PDT001856766.1	PDS000065758.828	SAMN37074115	clinical	cd_8_group_2289	cd_4_group_2961	-
PDT001856770.1	PDS000065758.828	SAMN37073951	clinical	cd_8_group_2289	cd_4_group_2961	-
PDT001856776.1	PDS000065758.828	SAMN37074123	clinical	cd_8_group_2289	cd_4_group_2961	-
PDT001857878.1	PDS000065758.828	SAMN37096559	clinical	cd_8_group_2289	cd_4_group_2961	-
PDT001858006.1	PDS000065758.828	SAMN37096857	clinical	cd_8_group_2289	cd_4_group_2961	-
PDT001858410.1	PDS000065758.828	SAMN37109053	clinical	cd_8_group_2289	cd_4_group_2961	-
PDT001859102.1	PDS000065758.828	SAMN37113305	clinical	cd_8_group_2289	cd_4_group_2961	-
PDT001860254.1	PDS000065758.828	SAMN37141676	clinical	cd_8_group_2289	cd_4_group_2961	-
PDT001862639.1	PDS000065758.828	SAMN37151403	clinical	cd_8_group_2289	cd_4_group_2961	-
PDT001866372.1	PDS000065758.828	SAMN37162179	environmental/other	cd_8_group_2289	cd_4_group_2961	-
PDT001867259.1	PDS000065758.828	SAMN37183537	clinical	cd_8_group_2289	cd_4_group_2961	-
PDT001867381.1	PDS000065758.828	SAMN37184207	clinical	cd_8_group_2289	cd_4_group_2961	-
PDT001867388.1	PDS000065758.828	SAMN37184214	clinical	cd_8_group_2289	cd_4_group_2961	-
PDT001869140.1	PDS000065758.828	SAMN37199116	clinical	cd_8_group_2289	cd_4_group_2961	-
PDT001869376.1	PDS000065758.828	SAMN37203485	environmental/other	cd_8_group_2289	cd_4_group_2961	-
PDT001869441.1	PDS000065758.828	SAMN37204525	environmental/other	cd_8_group_2289	cd_4_group_2961	-
PDT001869650.1	PDS000065758.828	SAMN37210629	clinical	cd_8_group_2289	cd_4_group_2961	-
PDT001869872.1	PDS000065758.828	SAMN37213709	clinical	cd_8_group_2289	cd_4_group_2961	-
PDT001871744.1	PDS000065758.828	SAMN31209217	clinical	cd_8_group_2289	cd_4_group_2961	-
PDT001874081.1	PDS000065758.828	SAMN37286014	clinical	cd_8_group_2289	cd_4_group_2961	-
PDT001874620.1	PDS000065758.828	SAMN37297730	clinical	cd_8_group_2289	cd_4_group_2961	-
PDT001874834.1	PDS000065758.828	SAMN37299060	clinical	cd_8_group_2289	cd_4_group_2961	-
PDT001876613.1	PDS000065758.828	SAMN37313421	clinical	cd_8_group_2289	cd_4_group_2961	-
PDT001877861.1	PDS000065758.828	SAMN37326269	clinical	cd_8_group_2289	cd_4_group_2961	-
PDT001878168.1	PDS000065758.828	SAMN37327901	clinical	cd_8_group_2289	cd_4_group_2961	-
PDT001878201.1	PDS000065758.828	SAMN37327631	clinical	cd_8_group_2289	cd_4_group_2961	-
PDT001879807.1	PDS000065758.828	SAMN37343087	clinical	cd_8_group_2289	cd_4_group_2961	-
PDT001880929.1	PDS000065758.828	SAMN37346666	clinical	cd_8_group_2289	cd_4_group_2961	-
PDT001881237.1	PDS000065758.828	SAMN37350358	clinical	cd_8_group_2289	cd_4_group_2961	-
PDT001881294.1	PDS000065758.828	SAMN37350360	clinical	cd_8_group_2289	cd_4_group_2961	-
PDT001881513.1	PDS000065758.828	SAMN37351168	clinical	cd_8_group_2289	cd_4_group_2961	-
PDT001881539.1	PDS000065758.828	SAMN37351185	clinical	cd_8_group_2289	cd_4_group_2961	-
PDT001882012.1	PDS000065758.828	SAMN37358724	clinical	cd_8_group_2289	cd_4_group_2961	-
PDT001882890.1	PDS000065758.828	SAMN37383239	clinical	cd_8_group_2289	cd_4_group_2961	-
PDT001883719.1	PDS000065758.828	SAMN37383967	clinical	cd_8_group_2289	cd_4_group_2961	-
PDT001883737.1	PDS000065758.828	SAMN37383990	clinical	cd_8_group_2289	cd_4_group_2961	-
PDT001884551.1	PDS000065758.828	SAMN37385795	clinical	cd_8_group_2289	cd_4_group_2961	-
PDT001884853.1	PDS000065758.828	SAMN37397387	clinical	cd_8_group_2289	cd_4_group_2961	-
PDT001884888.1	PDS000065758.828	SAMN37397466	clinical	cd_8_group_2289	cd_4_group_2961	-
PDT001887282.1	PDS000065758.828	SAMN37405312	clinical	cd_8_group_2289	cd_4_group_2961	-
PDT001888006.1	PDS000065758.828	SAMN37413529	clinical	cd_8_group_2289	cd_4_group_2961	-
PDT001888364.1	PDS000065758.828	SAMN37421006	clinical	cd_8_group_2289	cd_4_group_2961	-
PDT001889408.1	PDS000065758.828	SAMN37441516	clinical	cd_8_group_2289	cd_4_group_2961	-
PDT001889990.1	PDS000065758.828	SAMN37453445	clinical	cd_8_group_2289	cd_4_group_2961	-
PDT001890276.1	PDS000065758.828	SAMN37454198	clinical	cd_8_group_2289	cd_4_group_2961	-
PDT001890338.1	PDS000065758.828	SAMN37453408	clinical	cd_8_group_2289	cd_4_group_2961	-
PDT001890423.1	PDS000065758.828	SAMN37452801	clinical	cd_8_group_2289	cd_4_group_2961	-
PDT001890542.1	PDS000065758.828	SAMN37458185	clinical	cd_8_group_2289	cd_4_group_2961	-
PDT001890793.1	PDS000065758.828	SAMN37458707	clinical	cd_8_group_2289	cd_4_group_2961	-
PDT001892090.1	PDS000065758.828	SAMN37482546	clinical	cd_8_group_2289	cd_4_group_2961	-
PDT001892621.1	PDS000065758.828	SAMN37488055	clinical	cd_8_group_2289	cd_4_group_2961	-
PDT001893101.1	PDS000065758.828	SAMN37505725	clinical	cd_8_group_2289	cd_4_group_2961	-
PDT001894944.1	PDS000065758.828	SAMN37515402	clinical	cd_8_group_2289	cd_4_group_2961	-
PDT001899851.1	PDS000065758.828	SAMN37529256	environmental/other	cd_8_group_2289	cd_4_group_2961	-
PDT001902095.1	PDS000065758.828	SAMN37532580	clinical	cd_8_group_2289	cd_4_group_2961	-
PDT001902244.1	PDS000065758.828	SAMN37536315	clinical	cd_8_group_2289	cd_4_group_2961	-
PDT001902717.1	PDS000065758.828	SAMN37543458	clinical	cd_8_group_2289	cd_4_group_2961	-
PDT001904142.1	PDS000065758.828	SAMN37545278	clinical	cd_8_group_2289	cd_4_group_2961	-
PDT001904180.1	PDS000065758.828	SAMN37545991	clinical	cd_8_group_2289	cd_4_group_2961	-
PDT001906893.1	PDS000065758.828	SAMN37565340	clinical	cd_8_group_2289	cd_4_group_2961	-
PDT001907359.1	PDS000065758.828	SAMEA114210636	NULL	cd_8_group_2289	cd_4_group_2961	-
PDT001907368.1	PDS000065758.828	SAMEA114211173	NULL	cd_8_group_2289	cd_4_group_2961	-
PDT001907739.1	PDS000065758.828	SAMN37576632	clinical	cd_8_group_2289	cd_4_group_2961	-
PDT001907905.1	PDS000065758.828	SAMN37577694	clinical	cd_8_group_2289	cd_4_group_2961	-
PDT001908304.1	PDS000065758.828	SAMN37587522	environmental/other	cd_8_group_2289	cd_4_group_2961	-
PDT001908453.1	PDS000065758.828	SAMN37588871	clinical	cd_8_group_2289	cd_4_group_2961	-
PDT001908506.1	PDS000065758.828	SAMN37588911	clinical	cd_8_group_2289	cd_4_group_2961	-
PDT001908532.1	PDS000065758.828	SAMN37590866	clinical	cd_8_group_2289	cd_4_group_2961	-
PDT001908706.1	PDS000065758.828	SAMN37605413	environmental/other	cd_8_group_2289	cd_4_group_2961	-
PDT001908873.1	PDS000065758.828	SAMN37607530	clinical	cd_8_group_2289	cd_4_group_2961	-
PDT001908894.1	PDS000065758.828	SAMN37607789	clinical	cd_8_group_2289	cd_4_group_2961	-
PDT001911410.1	PDS000065758.828	SAMN37643150	clinical	cd_8_group_2289	cd_4_group_2961	-
PDT001911888.1	PDS000065758.828	SAMN37648375	clinical	cd_8_group_2289	cd_4_group_2961	-
PDT001912896.1	PDS000065758.828	SAMN37661918	clinical	cd_8_group_2289	cd_4_group_2961	-
PDT001912969.1	PDS000065758.828	SAMN37664113	clinical	cd_8_group_2289	cd_4_group_2961	-
PDT001916967.1	PDS000065758.828	SAMN37672162	clinical	cd_8_group_2289	cd_4_group_2961	-
PDT001916982.1	PDS000065758.828	SAMN37672166	clinical	cd_8_group_2289	cd_4_group_2961	-
PDT001920468.1	PDS000065758.828	SAMN37695127	clinical	cd_8_group_2289	cd_4_group_2961	-
PDT001922077.1	PDS000065758.828	SAMN37704036	clinical	cd_8_group_2289	cd_4_group_2961	-
PDT001923954.1	PDS000065758.828	SAMN37753174	clinical	cd_8_group_2289	cd_4_group_2961	-
PDT001924565.1	PDS000065758.828	SAMN37767692	clinical	cd_8_group_2289	cd_4_group_2961	-
PDT001924652.1	PDS000065758.828	SAMN37768340	clinical	cd_8_group_2289	cd_4_group_2961	-
PDT001924655.1	PDS000065758.828	SAMN37768339	clinical	cd_8_group_2289	cd_4_group_2961	-
PDT001925333.1	PDS000065758.828	SAMN37792870	environmental/other	cd_8_group_2289	cd_4_group_2961	-
PDT001927646.1	PDS000065758.828	SAMN37806015	clinical	cd_8_group_2289	cd_4_group_2961	-
PDT001927668.1	PDS000065758.828	SAMN37806045	clinical	cd_8_group_2289	cd_4_group_2961	-
PDT001927807.1	PDS000065758.828	SAMN37806641	clinical	cd_8_group_2289	cd_4_group_2961	-
PDT001930716.1	PDS000065758.828	SAMN37808964	clinical	cd_8_group_2289	cd_4_group_2961	-
PDT001941069.1	PDS000065758.828	SAMN37845406	clinical	cd_8_group_2289	cd_4_group_2961	-
PDT001941230.1	PDS000065758.828	SAMN37846675	clinical	cd_8_group_2289	cd_4_group_2961	-
PDT001942320.1	PDS000065758.828	SAMN37858050	clinical	cd_8_group_2289	cd_4_group_2961	-
PDT001942334.1	PDS000065758.828	SAMN37858295	clinical	cd_8_group_2289	cd_4_group_2961	-
PDT001942467.1	PDS000065758.828	SAMN37859276	clinical	cd_8_group_2289	cd_4_group_2961	-
PDT001942641.1	PDS000065758.828	SAMN37871386	clinical	cd_8_group_2289	cd_4_group_2961	-
PDT001947862.1	PDS000065758.828	SAMN37875604	clinical	cd_8_group_2289	cd_4_group_2961	-
PDT001947951.1	PDS000065758.828	SAMN37878258	clinical	cd_8_group_2289	cd_4_group_2961	-
PDT001948038.1	PDS000065758.828	SAMN37882714	clinical	cd_8_group_2289	cd_4_group_2961	-
PDT001948039.1	PDS000065758.828	SAMN37882719	clinical	cd_8_group_2289	cd_4_group_2961	-
PDT001948221.1	PDS000065758.828	SAMN37884714	clinical	cd_8_group_2289	cd_4_group_2961	-
PDT001949011.1	PDS000065758.828	SAMN37906739	clinical	cd_8_group_2289	cd_4_group_2961	-
PDT001949077.1	PDS000065758.828	SAMN37906978	clinical	cd_8_group_2289	cd_4_group_2961	-
PDT001951956.1	PDS000065758.828	SAMN37926519	clinical	cd_8_group_2289	cd_4_group_2961	-
PDT001952509.1	PDS000065758.828	SAMN37937565	clinical	cd_8_group_2289	cd_4_group_2961	-
PDT001953041.1	PDS000065758.828	SAMN37946753	clinical	cd_8_group_2289	cd_4_group_2961	-
PDT001953783.1	PDS000065758.828	SAMN37983937	clinical	cd_8_group_2289	cd_4_group_2961	-
PDT001955098.1	PDS000065758.828	SAMEA114514497	NULL	cd_8_group_2289	cd_4_group_2961	-
PDT001955896.1	PDS000065758.828	SAMN38017791	clinical	cd_8_group_2289	cd_4_group_2961	-
PDT001962268.1	PDS000065758.828	SAMN38037189	clinical	cd_8_group_2289	cd_4_group_2961	-
PDT001962583.1	PDS000065758.828	SAMN38040212	clinical	cd_8_group_2289	cd_4_group_2961	-
PDT001962643.1	PDS000065758.828	SAMN38041567	clinical	cd_8_group_2289	cd_4_group_2961	-
PDT001963149.1	PDS000065758.828	SAMN38048122	clinical	cd_8_group_2289	cd_4_group_2961	-
PDT001963272.1	PDS000065758.828	SAMN38050103	clinical	cd_8_group_2289	cd_4_group_2961	-
PDT001966432.1	PDS000065758.828	SAMN38082685	clinical	cd_8_group_2289	cd_4_group_2961	-
PDT001967321.1	PDS000065758.828	SAMN38094298	clinical	cd_8_group_2289	cd_4_group_2961	-
PDT001972443.1	PDS000065758.828	SAMN38122309	clinical	cd_8_group_2289	cd_4_group_2961	-
PDT001972447.1	PDS000065758.828	SAMN38122316	clinical	cd_8_group_2289	cd_4_group_2961	-
PDT001975029.1	PDS000065758.828	SAMN38156154	environmental/other	cd_8_group_2289	cd_4_group_2961	-
PDT001975686.1	PDS000065758.828	SAMN38193630	environmental/other	cd_8_group_2289	cd_4_group_2961	-
PDT001982448.1	PDS000065758.828	SAMN38224808	clinical	cd_8_group_2289	cd_4_group_2961	-
PDT001982519.1	PDS000065758.828	SAMN38225020	environmental/other	cd_8_group_2289	cd_4_group_2961	-
PDT001983299.1	PDS000065758.828	SAMN38227403	clinical	cd_8_group_2289	cd_4_group_2961	-
PDT001983300.1	PDS000065758.828	SAMN38227412	environmental/other	cd_8_group_2289	cd_4_group_2961	-
PDT001983601.1	PDS000065758.828	SAMN38225749	environmental/other	cd_8_group_2289	cd_4_group_2961	-
PDT001983662.1	PDS000065758.828	SAMN38225635	environmental/other	cd_8_group_2289	cd_4_group_2961	-
PDT001984478.1	PDS000065758.828	SAMN38247570	clinical	cd_8_group_2289	cd_4_group_2961	-
PDT001984516.1	PDS000065758.828	SAMN38247644	clinical	cd_8_group_2289	cd_4_group_2961	-
PDT001984854.1	PDS000065758.828	SAMN38253180	clinical	cd_8_group_2289	cd_4_group_2961	-
PDT001985022.1	PDS000065758.828	SAMN38264840	environmental/other	cd_8_group_2289	cd_4_group_2961	-
PDT001985539.1	PDS000065758.828	SAMN38266991	clinical	cd_8_group_2289	cd_4_group_2961	-
PDT001986718.1	PDS000065758.828	SAMN38282555	clinical	cd_8_group_2289	cd_4_group_2961	-
PDT001987527.1	PDS000065758.828	SAMN38283303	clinical	cd_8_group_2289	cd_4_group_2961	-
PDT001987649.1	PDS000065758.828	SAMN38285327	clinical	cd_8_group_2289	cd_4_group_2961	-
PDT001988742.1	PDS000065758.828	SAMN38299960	clinical	cd_8_group_2289	cd_4_group_2961	-
PDT001988768.1	PDS000065758.828	SAMN38300069	clinical	cd_8_group_2289	cd_4_group_2961	-
PDT001989203.1	PDS000065758.828	SAMN38300529	environmental/other	cd_8_group_2289	cd_4_group_2961	-
PDT001991535.1	PDS000065758.828	SAMN38321003	clinical	cd_8_group_2289	cd_4_group_2961	-
PDT001992837.1	PDS000065758.828	SAMN38331125	clinical	cd_8_group_2289	cd_4_group_2961	-
PDT001993078.1	PDS000065758.828	SAMN38334786	clinical	cd_8_group_2289	cd_4_group_2961	-
PDT001993098.1	PDS000065758.828	SAMN38334808	clinical	cd_8_group_2289	cd_4_group_2961	-
PDT001995002.1	PDS000065758.828	SAMN38351627	clinical	cd_8_group_2289	cd_4_group_2961	-
PDT001995365.1	PDS000065758.828	SAMN38365640	environmental/other	cd_8_group_2289	cd_4_group_2961	-
PDT002010363.1	PDS000065758.828	SAMN38475619	environmental/other	cd_8_group_2289	cd_4_group_2961	-
PDT002011171.1	PDS000065758.828	SAMN38502338	clinical	cd_8_group_2289	cd_4_group_2961	-
PDT002011878.1	PDS000065758.828	SAMN38517508	environmental/other	cd_8_group_2289	cd_4_group_2961	-
PDT002012850.1	PDS000065758.828	SAMN38530743	environmental/other	cd_8_group_2289	cd_4_group_2961	-
PDT002013430.1	PDS000065758.828	SAMN38578458	environmental/other	cd_8_group_2289	cd_4_group_2961	-
PDT002013439.1	PDS000065758.828	SAMN38577398	clinical	cd_8_group_2289	cd_4_group_2961	-
PDT000235887.2	PDS000065758.828	SAMN07524509	clinical	cd_8_group_2289	cd_4_group_2961	cd_2_group_10745
PDT000404987.1	PDS000065758.828	SAMN10396281	clinical	cd_8_group_2289	cd_4_group_2961	cd_2_group_10745
PDT000239904.2	PDS000065758.828	SAMN07594529	clinical	cd_8_group_2289	cd_4_group_2961	cd_2_group_10934
PDT000295791.2	PDS000065758.828	SAMN08743442	clinical	cd_8_group_2289	cd_4_group_2961	cd_2_group_10934
PDT000283424.2	PDS000065758.828	SAMN08447590	environmental/other	cd_8_group_2289	cd_4_group_2961	cd_2_group_13116
PDT000293028.2	PDS000065758.828	SAMN08644523	clinical	cd_8_group_2289	cd_4_group_2961	cd_2_group_13116
PDT000295879.2	PDS000065758.828	SAMN08743527	clinical	cd_8_group_2289	cd_4_group_2961	cd_2_group_13116
PDT000296576.2	PDS000065758.828	SAMN08773103	clinical	cd_8_group_2289	cd_4_group_2961	cd_2_group_13116
PDT000305301.2	PDS000065758.828	SAMN08916402	clinical	cd_8_group_2289	cd_4_group_2961	cd_2_group_13116
PDT000292646.2	PDS000065758.828	SAMN08638873	clinical	cd_8_group_2289	cd_4_group_2961	cd_2_group_13435
PDT000451158.1	PDS000065758.828	SAMN10808237	clinical	cd_8_group_2289	cd_4_group_2961	cd_2_group_13435
PDT000296658.2	PDS000065758.828	SAMN08773235	clinical	cd_8_group_2289	cd_4_group_2961	cd_2_group_13599
PDT000309059.2	PDS000065758.828	SAMN08981793	clinical	cd_8_group_2289	cd_4_group_2961	cd_2_group_13599
PDT000300883.2	PDS000065758.828	SAMN08823057	environmental/other	cd_8_group_2289	cd_4_group_2961	cd_2_group_13970
PDT000305327.2	PDS000065758.828	SAMN08916435	clinical	cd_8_group_2289	cd_4_group_2961	cd_2_group_13970
PDT000309763.2	PDS000065758.828	SAMN08989185	clinical	cd_8_group_2289	cd_4_group_2961	cd_2_group_13970
PDT000309775.2	PDS000065758.828	SAMN08989184	clinical	cd_8_group_2289	cd_4_group_2961	cd_2_group_13970
PDT000313954.2	PDS000065758.828	SAMN09206699	clinical	cd_8_group_2289	cd_4_group_2961	cd_2_group_13970
PDT000321747.1	PDS000065758.828	SAMN09284858	environmental/other	cd_8_group_2289	cd_4_group_2961	cd_2_group_13970
PDT000322268.1	PDS000065758.828	SAMN09294147	clinical	cd_8_group_2289	cd_4_group_2961	cd_2_group_13970
PDT000322384.1	PDS000065758.828	SAMN09294316	clinical	cd_8_group_2289	cd_4_group_2961	cd_2_group_13970
PDT000334187.1	PDS000065758.828	SAMN09474285	clinical	cd_8_group_2289	cd_4_group_2961	cd_2_group_13970
PDT000334452.1	PDS000065758.828	SAMN09474624	clinical	cd_8_group_2289	cd_4_group_2961	cd_2_group_13970
PDT000337690.1	PDS000065758.828	SAMN09501289	clinical	cd_8_group_2289	cd_4_group_2961	cd_2_group_13970
PDT000341558.1	PDS000065758.828	SAMN09604489	clinical	cd_8_group_2289	cd_4_group_2961	cd_2_group_13970
PDT000344524.1	PDS000065758.828	SAMN09636240	clinical	cd_8_group_2289	cd_4_group_2961	cd_2_group_13970
PDT000344720.1	PDS000065758.828	SAMN09636712	clinical	cd_8_group_2289	cd_4_group_2961	cd_2_group_13970
PDT000347231.1	PDS000065758.828	SAMN09650631	clinical	cd_8_group_2289	cd_4_group_2961	cd_2_group_13970
PDT000350953.1	PDS000065758.828	SAMN09681695	clinical	cd_8_group_2289	cd_4_group_2961	cd_2_group_13970
PDT000350960.1	PDS000065758.828	SAMN09681691	clinical	cd_8_group_2289	cd_4_group_2961	cd_2_group_13970
PDT000352763.1	PDS000065758.828	SAMN09696096	clinical	cd_8_group_2289	cd_4_group_2961	cd_2_group_13970
PDT000364133.1	PDS000065758.828	SAMN09844265	clinical	cd_8_group_2289	cd_4_group_2961	cd_2_group_13970
PDT000367098.1	PDS000065758.828	SAMN09909010	clinical	cd_8_group_2289	cd_4_group_2961	cd_2_group_13970
PDT000382129.1	PDS000065758.828	SAMN10096172	clinical	cd_8_group_2289	cd_4_group_2961	cd_2_group_13970
PDT000400600.1	PDS000065758.828	SAMN10365890	clinical	cd_8_group_2289	cd_4_group_2961	cd_2_group_13970
PDT000403635.1	PDS000065758.828	SAMN10391055	clinical	cd_8_group_2289	cd_4_group_2961	cd_2_group_13970
PDT000434915.1	PDS000065758.828	SAMN10732752	clinical	cd_8_group_2289	cd_4_group_2961	cd_2_group_13970
PDT000464043.1	PDS000065758.828	SAMN10884404	clinical	cd_8_group_2289	cd_4_group_2961	cd_2_group_13970
PDT000492021.1	PDS000065758.828	SAMN11457431	clinical	cd_8_group_2289	cd_4_group_2961	cd_2_group_13970
PDT000503152.2	PDS000065758.828	SAMN11741588	environmental/other	cd_8_group_2289	cd_4_group_2961	cd_2_group_13970
PDT000519255.1	PDS000065758.828	SAMN12000121	environmental/other	cd_8_group_2289	cd_4_group_2961	cd_2_group_13970
PDT000540259.1	PDS000065758.828	SAMN12237586	clinical	cd_8_group_2289	cd_4_group_2961	cd_2_group_13970
PDT000547172.1	PDS000065758.828	SAMN12337411	clinical	cd_8_group_2289	cd_4_group_2961	cd_2_group_13970
PDT000551078.1	PDS000065758.828	SAMN12395963	clinical	cd_8_group_2289	cd_4_group_2961	cd_2_group_13970
PDT000551411.1	PDS000065758.828	SAMN12413291	clinical	cd_8_group_2289	cd_4_group_2961	cd_2_group_13970
PDT000562968.1	PDS000065758.828	SAMN12567509	clinical	cd_8_group_2289	cd_4_group_2961	cd_2_group_13970
PDT000563784.1	PDS000065758.828	SAMN12571504	clinical	cd_8_group_2289	cd_4_group_2961	cd_2_group_13970
PDT000564008.1	PDS000065758.828	SAMN12572296	clinical	cd_8_group_2289	cd_4_group_2961	cd_2_group_13970
PDT000569353.1	PDS000065758.828	SAMN12609739	clinical	cd_8_group_2289	cd_4_group_2961	cd_2_group_13970
PDT000584632.1	PDS000065758.828	SAMN12732169	environmental/other	cd_8_group_2289	cd_4_group_2961	cd_2_group_13970
PDT000594679.1	PDS000065758.828	SAMN12858686	clinical	cd_8_group_2289	cd_4_group_2961	cd_2_group_13970
PDT000599613.1	PDS000065758.828	SAMN12906226	clinical	cd_8_group_2289	cd_4_group_2961	cd_2_group_13970
PDT000599961.1	PDS000065758.828	SAMN12908378	clinical	cd_8_group_2289	cd_4_group_2961	cd_2_group_13970
PDT000622721.1	PDS000065758.828	SAMN13175680	clinical	cd_8_group_2289	cd_4_group_2961	cd_2_group_13970
PDT000624556.1	PDS000065758.828	SAMN13191278	environmental/other	cd_8_group_2289	cd_4_group_2961	cd_2_group_13970
PDT000628274.1	PDS000065758.828	SAMN13286436	clinical	cd_8_group_2289	cd_4_group_2961	cd_2_group_13970
PDT000630554.1	PDS000065758.828	SAMN13326758	clinical	cd_8_group_2289	cd_4_group_2961	cd_2_group_13970
PDT000632018.1	PDS000065758.828	SAMN13341702	clinical	cd_8_group_2289	cd_4_group_2961	cd_2_group_13970
PDT000642635.1	PDS000065758.828	SAMN13517060	environmental/other	cd_8_group_2289	cd_4_group_2961	cd_2_group_13970
PDT000653354.1	PDS000065758.828	SAMN13711789	clinical	cd_8_group_2289	cd_4_group_2961	cd_2_group_13970
PDT000659113.1	PDS000065758.828	SAMN13825593	clinical	cd_8_group_2289	cd_4_group_2961	cd_2_group_13970
PDT000690117.1	PDS000065758.828	SAMN14171322	clinical	cd_8_group_2289	cd_4_group_2961	cd_2_group_13970
PDT000705991.1	PDS000065758.828	SAMN14297882	clinical	cd_8_group_2289	cd_4_group_2961	cd_2_group_13970
PDT000720720.1	PDS000065758.828	SAMN14556374	clinical	cd_8_group_2289	cd_4_group_2961	cd_2_group_13970
PDT000797404.1	PDS000065758.828	SAMN15654970	clinical	cd_8_group_2289	cd_4_group_2961	cd_2_group_13970
PDT000838296.1	PDS000065758.828	SAMN16197476	clinical	cd_8_group_2289	cd_4_group_2961	cd_2_group_13970
PDT001015981.1	PDS000065758.828	SAMN18820632	clinical	cd_8_group_2289	cd_4_group_2961	cd_2_group_13970
PDT001135835.1	PDS000065758.828	SAMN21552854	clinical	cd_8_group_2289	cd_4_group_2961	cd_2_group_13970
PDT001279965.1	PDS000065758.828	SAMN26851339	clinical	cd_8_group_2289	cd_4_group_2961	cd_2_group_13970
PDT000301359.2	PDS000065758.828	SAMN08822576	clinical	cd_8_group_2289	cd_4_group_2961	cd_2_group_14016
PDT000470756.1	PDS000065758.828	SAMN11038701	clinical	cd_8_group_2289	cd_4_group_2961	cd_2_group_14016
PDT000472846.1	PDS000065758.828	SAMN11046527	clinical	cd_8_group_2289	cd_4_group_2961	cd_2_group_14016
PDT000301875.2	PDS000065758.828	SAMN08823771	clinical	cd_8_group_2289	cd_4_group_2961	cd_2_group_14049
PDT001186731.1	PDS000065758.828	SAMEA4715764	clinical	cd_8_group_2289	cd_4_group_2961	cd_2_group_14049
PDT000309173.2	PDS000065758.828	SAMN08981937	clinical	cd_8_group_2289	cd_4_group_2961	cd_2_group_14441
PDT000311031.2	PDS000065758.828	SAMN09011624	clinical	cd_8_group_2289	cd_4_group_2961	cd_2_group_14441
PDT000311037.2	PDS000065758.828	SAMN09011626	clinical	cd_8_group_2289	cd_4_group_2961	cd_2_group_14441
PDT000340898.1	PDS000065758.828	SAMN09539569	clinical	cd_8_group_2289	cd_4_group_2961	cd_2_group_16656
PDT000368204.1	PDS000065758.828	SAMN09933990	clinical	cd_8_group_2289	cd_4_group_2961	cd_2_group_16656
PDT000340908.1	PDS000065758.828	SAMN09539576	clinical	cd_8_group_2289	cd_4_group_2961	cd_2_group_16658
PDT000341724.1	PDS000065758.828	SAMN09604730	clinical	cd_8_group_2289	cd_4_group_2961	cd_2_group_16658
PDT000370956.1	PDS000065758.828	SAMN09941206	clinical	cd_8_group_2289	cd_4_group_2961	cd_2_group_16658
PDT000352771.1	PDS000065758.828	SAMN09696094	clinical	cd_8_group_2289	cd_4_group_2961	cd_2_group_17218
PDT000355874.1	PDS000065758.828	SAMN09744546	clinical	cd_8_group_2289	cd_4_group_2961	cd_2_group_17218
PDT000355895.1	PDS000065758.828	SAMN09744547	clinical	cd_8_group_2289	cd_4_group_2961	cd_2_group_17218
PDT000356040.1	PDS000065758.828	SAMN09744873	clinical	cd_8_group_2289	cd_4_group_2961	cd_2_group_17218
PDT000356439.1	PDS000065758.828	SAMN09754780	clinical	cd_8_group_2289	cd_4_group_2961	cd_2_group_17218
PDT000356524.1	PDS000065758.828	SAMN09755217	clinical	cd_8_group_2289	cd_4_group_2961	cd_2_group_17218
PDT000360705.1	PDS000065758.828	SAMN09788028	clinical	cd_8_group_2289	cd_4_group_2961	cd_2_group_17218
PDT000362618.1	PDS000065758.828	SAMN09831454	clinical	cd_8_group_2289	cd_4_group_2961	cd_2_group_17218
PDT000362622.1	PDS000065758.828	SAMN09831455	clinical	cd_8_group_2289	cd_4_group_2961	cd_2_group_17218
PDT000371849.1	PDS000065758.828	SAMN09953619	clinical	cd_8_group_2289	cd_4_group_2961	cd_2_group_17218
PDT000371867.1	PDS000065758.828	SAMN09953886	clinical	cd_8_group_2289	cd_4_group_2961	cd_2_group_17218
PDT000374799.1	PDS000065758.828	SAMN10023647	clinical	cd_8_group_2289	cd_4_group_2961	cd_2_group_17218
PDT000381066.1	PDS000065758.828	SAMN10090041	environmental/other	cd_8_group_2289	cd_4_group_2961	cd_2_group_17218
PDT000382147.1	PDS000065758.828	SAMN10096146	clinical	cd_8_group_2289	cd_4_group_2961	cd_2_group_17218
PDT000384358.1	PDS000065758.828	SAMN10124333	clinical	cd_8_group_2289	cd_4_group_2961	cd_2_group_17218
PDT000387916.1	PDS000065758.828	SAMN10170821	clinical	cd_8_group_2289	cd_4_group_2961	cd_2_group_17218
PDT000389895.1	PDS000065758.828	SAMN10228820	clinical	cd_8_group_2289	cd_4_group_2961	cd_2_group_17218
PDT000390409.1	PDS000065758.828	SAMN10231709	clinical	cd_8_group_2289	cd_4_group_2961	cd_2_group_17218
PDT000390491.1	PDS000065758.828	SAMN10231860	clinical	cd_8_group_2289	cd_4_group_2961	cd_2_group_17218
PDT000391021.1	PDS000065758.828	SAMN10240744	clinical	cd_8_group_2289	cd_4_group_2961	cd_2_group_17218
PDT000392236.1	PDS000065758.828	SAMN10251273	clinical	cd_8_group_2289	cd_4_group_2961	cd_2_group_17218
PDT000392693.1	PDS000065758.828	SAMN10257691	clinical	cd_8_group_2289	cd_4_group_2961	cd_2_group_17218
PDT000392733.1	PDS000065758.828	SAMN10258004	clinical	cd_8_group_2289	cd_4_group_2961	cd_2_group_17218
PDT000393874.1	PDS000065758.828	SAMN10266509	clinical	cd_8_group_2289	cd_4_group_2961	cd_2_group_17218
PDT000393884.1	PDS000065758.828	SAMN10266506	clinical	cd_8_group_2289	cd_4_group_2961	cd_2_group_17218
PDT000393891.1	PDS000065758.828	SAMN10266508	clinical	cd_8_group_2289	cd_4_group_2961	cd_2_group_17218
PDT000393898.1	PDS000065758.828	SAMN10266510	clinical	cd_8_group_2289	cd_4_group_2961	cd_2_group_17218
PDT000393900.1	PDS000065758.828	SAMN10266500	clinical	cd_8_group_2289	cd_4_group_2961	cd_2_group_17218
PDT000397325.1	PDS000065758.828	SAMN10319817	clinical	cd_8_group_2289	cd_4_group_2961	cd_2_group_17218
PDT000397347.1	PDS000065758.828	SAMN10319816	clinical	cd_8_group_2289	cd_4_group_2961	cd_2_group_17218
PDT000398839.1	PDS000065758.828	SAMN10342624	clinical	cd_8_group_2289	cd_4_group_2961	cd_2_group_17218
PDT000399004.1	PDS000065758.828	SAMN10345819	clinical	cd_8_group_2289	cd_4_group_2961	cd_2_group_17218
PDT000399034.1	PDS000065758.828	SAMN10345851	clinical	cd_8_group_2289	cd_4_group_2961	cd_2_group_17218
PDT000399057.1	PDS000065758.828	SAMN10345926	clinical	cd_8_group_2289	cd_4_group_2961	cd_2_group_17218
PDT000403320.1	PDS000065758.828	SAMN10387279	clinical	cd_8_group_2289	cd_4_group_2961	cd_2_group_17218
PDT000404980.1	PDS000065758.828	SAMN10396312	clinical	cd_8_group_2289	cd_4_group_2961	cd_2_group_17218
PDT000405014.1	PDS000065758.828	SAMN10396409	clinical	cd_8_group_2289	cd_4_group_2961	cd_2_group_17218
PDT000405497.1	PDS000065758.828	SAMN10405214	environmental/other	cd_8_group_2289	cd_4_group_2961	cd_2_group_17218
PDT000409289.1	PDS000065758.828	SAMN10450400	clinical	cd_8_group_2289	cd_4_group_2961	cd_2_group_17218
PDT000415455.1	PDS000065758.828	SAMN10537847	clinical	cd_8_group_2289	cd_4_group_2961	cd_2_group_17218
PDT000416619.1	PDS000065758.828	SAMN10585008	clinical	cd_8_group_2289	cd_4_group_2961	cd_2_group_17218
PDT000423284.1	PDS000065758.828	SAMN10645620	environmental/other	cd_8_group_2289	cd_4_group_2961	cd_2_group_17218
PDT000444789.2	PDS000065758.828	SAMN10780291	environmental/other	cd_8_group_2289	cd_4_group_2961	cd_2_group_17218
PDT000457420.1	PDS000065758.828	SAMN10854671	environmental/other	cd_8_group_2289	cd_4_group_2961	cd_2_group_17218
PDT000457788.1	PDS000065758.828	SAMN10857495	environmental/other	cd_8_group_2289	cd_4_group_2961	cd_2_group_17218
PDT000464081.1	PDS000065758.828	SAMN10884603	clinical	cd_8_group_2289	cd_4_group_2961	cd_2_group_17218
PDT000464084.1	PDS000065758.828	SAMN10884599	clinical	cd_8_group_2289	cd_4_group_2961	cd_2_group_17218
PDT000464509.1	PDS000065758.828	SAMN10898332	clinical	cd_8_group_2289	cd_4_group_2961	cd_2_group_17218
PDT000465088.1	PDS000065758.828	SAMN10908996	environmental/other	cd_8_group_2289	cd_4_group_2961	cd_2_group_17218
PDT000477089.2	PDS000065758.828	SAMN11116146	environmental/other	cd_8_group_2289	cd_4_group_2961	cd_2_group_17218
PDT000478659.1	PDS000065758.828	SAMN11149377	clinical	cd_8_group_2289	cd_4_group_2961	cd_2_group_17218
PDT000478838.1	PDS000065758.828	SAMN11149719	clinical	cd_8_group_2289	cd_4_group_2961	cd_2_group_17218
PDT000483316.1	PDS000065758.828	SAMN11267070	clinical	cd_8_group_2289	cd_4_group_2961	cd_2_group_17218
PDT000489475.1	PDS000065758.828	SAMN11404262	clinical	cd_8_group_2289	cd_4_group_2961	cd_2_group_17218
PDT000490921.1	PDS000065758.828	SAMN11435916	clinical	cd_8_group_2289	cd_4_group_2961	cd_2_group_17218
PDT000492020.1	PDS000065758.828	SAMN11461433	clinical	cd_8_group_2289	cd_4_group_2961	cd_2_group_17218
PDT000492339.1	PDS000065758.828	SAMN11467682	clinical	cd_8_group_2289	cd_4_group_2961	cd_2_group_17218
PDT000494542.1	PDS000065758.828	SAMN11478238	environmental/other	cd_8_group_2289	cd_4_group_2961	cd_2_group_17218
PDT000494544.1	PDS000065758.828	SAMN11478265	environmental/other	cd_8_group_2289	cd_4_group_2961	cd_2_group_17218
PDT000494546.1	PDS000065758.828	SAMN11478269	environmental/other	cd_8_group_2289	cd_4_group_2961	cd_2_group_17218
PDT000494548.1	PDS000065758.828	SAMN11478268	environmental/other	cd_8_group_2289	cd_4_group_2961	cd_2_group_17218
PDT000494566.1	PDS000065758.828	SAMN11478307	environmental/other	cd_8_group_2289	cd_4_group_2961	cd_2_group_17218
PDT000494567.1	PDS000065758.828	SAMN11478309	environmental/other	cd_8_group_2289	cd_4_group_2961	cd_2_group_17218
PDT000494568.1	PDS000065758.828	SAMN11478315	environmental/other	cd_8_group_2289	cd_4_group_2961	cd_2_group_17218
PDT000494569.1	PDS000065758.828	SAMN11478316	environmental/other	cd_8_group_2289	cd_4_group_2961	cd_2_group_17218
PDT000494570.1	PDS000065758.828	SAMN11478314	environmental/other	cd_8_group_2289	cd_4_group_2961	cd_2_group_17218
PDT000494572.1	PDS000065758.828	SAMN11478319	environmental/other	cd_8_group_2289	cd_4_group_2961	cd_2_group_17218
PDT000494573.1	PDS000065758.828	SAMN11478318	environmental/other	cd_8_group_2289	cd_4_group_2961	cd_2_group_17218
PDT000494575.1	PDS000065758.828	SAMN11478321	environmental/other	cd_8_group_2289	cd_4_group_2961	cd_2_group_17218
PDT000494576.1	PDS000065758.828	SAMN11478322	environmental/other	cd_8_group_2289	cd_4_group_2961	cd_2_group_17218
PDT000494577.1	PDS000065758.828	SAMN11478320	environmental/other	cd_8_group_2289	cd_4_group_2961	cd_2_group_17218
PDT000495198.1	PDS000065758.828	SAMN11477789	clinical	cd_8_group_2289	cd_4_group_2961	cd_2_group_17218
PDT000496444.1	PDS000065758.828	SAMN11509852	clinical	cd_8_group_2289	cd_4_group_2961	cd_2_group_17218
PDT000496730.1	PDS000065758.828	SAMN11539556	clinical	cd_8_group_2289	cd_4_group_2961	cd_2_group_17218
PDT000497187.2	PDS000065758.828	SAMN11554177	environmental/other	cd_8_group_2289	cd_4_group_2961	cd_2_group_17218
PDT000498927.2	PDS000065758.828	SAMN11582892	environmental/other	cd_8_group_2289	cd_4_group_2961	cd_2_group_17218
PDT000499409.1	PDS000065758.828	SAMN11604564	clinical	cd_8_group_2289	cd_4_group_2961	cd_2_group_17218
PDT000502807.1	PDS000065758.828	SAMN11660623	clinical	cd_8_group_2289	cd_4_group_2961	cd_2_group_17218
PDT000505125.1	PDS000065758.828	SAMN11840226	clinical	cd_8_group_2289	cd_4_group_2961	cd_2_group_17218
PDT000510914.1	PDS000065758.828	SAMN11914285	environmental/other	cd_8_group_2289	cd_4_group_2961	cd_2_group_17218
PDT000518052.1	PDS000065758.828	SAMN11955099	clinical	cd_8_group_2289	cd_4_group_2961	cd_2_group_17218
PDT000519845.1	PDS000065758.828	SAMN12012182	clinical	cd_8_group_2289	cd_4_group_2961	cd_2_group_17218
PDT000520340.1	PDS000065758.828	SAMN12023263	clinical	cd_8_group_2289	cd_4_group_2961	cd_2_group_17218
PDT000520623.1	PDS000065758.828	SAMN12033551	clinical	cd_8_group_2289	cd_4_group_2961	cd_2_group_17218
PDT000522336.1	PDS000065758.828	SAMN12034764	clinical	cd_8_group_2289	cd_4_group_2961	cd_2_group_17218
PDT000523100.1	PDS000065758.828	SAMN12057896	environmental/other	cd_8_group_2289	cd_4_group_2961	cd_2_group_17218
PDT000524393.1	PDS000065758.828	SAMN12082447	clinical	cd_8_group_2289	cd_4_group_2961	cd_2_group_17218
PDT000524446.1	PDS000065758.828	SAMN12090473	clinical	cd_8_group_2289	cd_4_group_2961	cd_2_group_17218
PDT000525355.1	PDS000065758.828	SAMN12098385	environmental/other	cd_8_group_2289	cd_4_group_2961	cd_2_group_17218
PDT000532229.1	PDS000065758.828	SAMN12128273	clinical	cd_8_group_2289	cd_4_group_2961	cd_2_group_17218
PDT000533222.1	PDS000065758.828	SAMN12151259	clinical	cd_8_group_2289	cd_4_group_2961	cd_2_group_17218
PDT000533745.1	PDS000065758.828	SAMN12161895	environmental/other	cd_8_group_2289	cd_4_group_2961	cd_2_group_17218
PDT000537052.1	PDS000065758.828	SAMN12184531	clinical	cd_8_group_2289	cd_4_group_2961	cd_2_group_17218
PDT000537436.1	PDS000065758.828	SAMN12205302	clinical	cd_8_group_2289	cd_4_group_2961	cd_2_group_17218
PDT000539822.1	PDS000065758.828	SAMN12229955	environmental/other	cd_8_group_2289	cd_4_group_2961	cd_2_group_17218
PDT000540311.1	PDS000065758.828	SAMN12238343	clinical	cd_8_group_2289	cd_4_group_2961	cd_2_group_17218
PDT000540513.1	PDS000065758.828	SAMN12248748	clinical	cd_8_group_2289	cd_4_group_2961	cd_2_group_17218
PDT000542229.1	PDS000065758.828	SAMN12260399	clinical	cd_8_group_2289	cd_4_group_2961	cd_2_group_17218
PDT000544274.1	PDS000065758.828	SAMN12273056	clinical	cd_8_group_2289	cd_4_group_2961	cd_2_group_17218
PDT000544946.1	PDS000065758.828	SAMN12288880	clinical	cd_8_group_2289	cd_4_group_2961	cd_2_group_17218
PDT000544959.1	PDS000065758.828	SAMN12288894	clinical	cd_8_group_2289	cd_4_group_2961	cd_2_group_17218
PDT000545012.1	PDS000065758.828	SAMN12289193	clinical	cd_8_group_2289	cd_4_group_2961	cd_2_group_17218
PDT000546996.1	PDS000065758.828	SAMN12331595	clinical	cd_8_group_2289	cd_4_group_2961	cd_2_group_17218
PDT000547189.1	PDS000065758.828	SAMN12337573	clinical	cd_8_group_2289	cd_4_group_2961	cd_2_group_17218
PDT000548888.1	PDS000065758.828	SAMN12358348	environmental/other	cd_8_group_2289	cd_4_group_2961	cd_2_group_17218
PDT000549099.1	PDS000065758.828	SAMN12360755	clinical	cd_8_group_2289	cd_4_group_2961	cd_2_group_17218
PDT000549166.1	PDS000065758.828	SAMN12360838	clinical	cd_8_group_2289	cd_4_group_2961	cd_2_group_17218
PDT000550002.1	PDS000065758.828	SAMN12374376	clinical	cd_8_group_2289	cd_4_group_2961	cd_2_group_17218
PDT000550675.1	PDS000065758.828	SAMN12390059	clinical	cd_8_group_2289	cd_4_group_2961	cd_2_group_17218
PDT000551361.1	PDS000065758.828	SAMN12414033	clinical	cd_8_group_2289	cd_4_group_2961	cd_2_group_17218
PDT000551379.1	PDS000065758.828	SAMN12414028	clinical	cd_8_group_2289	cd_4_group_2961	cd_2_group_17218
PDT000554079.1	PDS000065758.828	SAMN12435791	clinical	cd_8_group_2289	cd_4_group_2961	cd_2_group_17218
PDT000556801.1	PDS000065758.828	SAMN12508993	clinical	cd_8_group_2289	cd_4_group_2961	cd_2_group_17218
PDT000557582.1	PDS000065758.828	SAMN12512974	clinical	cd_8_group_2289	cd_4_group_2961	cd_2_group_17218
PDT000559210.1	PDS000065758.828	SAMN12545066	clinical	cd_8_group_2289	cd_4_group_2961	cd_2_group_17218
PDT000563991.1	PDS000065758.828	SAMN12572238	clinical	cd_8_group_2289	cd_4_group_2961	cd_2_group_17218
PDT000564050.1	PDS000065758.828	SAMN12572432	clinical	cd_8_group_2289	cd_4_group_2961	cd_2_group_17218
PDT000564844.1	PDS000065758.828	SAMN12582997	clinical	cd_8_group_2289	cd_4_group_2961	cd_2_group_17218
PDT000566382.1	PDS000065758.828	SAMN12588097	clinical	cd_8_group_2289	cd_4_group_2961	cd_2_group_17218
PDT000566420.1	PDS000065758.828	SAMN12588149	clinical	cd_8_group_2289	cd_4_group_2961	cd_2_group_17218
PDT000566851.1	PDS000065758.828	SAMN12591177	clinical	cd_8_group_2289	cd_4_group_2961	cd_2_group_17218
PDT000569400.1	PDS000065758.828	SAMN12609702	clinical	cd_8_group_2289	cd_4_group_2961	cd_2_group_17218
PDT000569779.1	PDS000065758.828	SAMN12610717	clinical	cd_8_group_2289	cd_4_group_2961	cd_2_group_17218
PDT000569969.1	PDS000065758.828	SAMN12611293	clinical	cd_8_group_2289	cd_4_group_2961	cd_2_group_17218
PDT000570250.1	PDS000065758.828	SAMN12616994	clinical	cd_8_group_2289	cd_4_group_2961	cd_2_group_17218
PDT000570273.1	PDS000065758.828	SAMN12617028	clinical	cd_8_group_2289	cd_4_group_2961	cd_2_group_17218
PDT000573157.1	PDS000065758.828	SAMN12627909	clinical	cd_8_group_2289	cd_4_group_2961	cd_2_group_17218
PDT000574918.1	PDS000065758.828	SAMN12629267	clinical	cd_8_group_2289	cd_4_group_2961	cd_2_group_17218
PDT000575337.1	PDS000065758.828	SAMN12648827	clinical	cd_8_group_2289	cd_4_group_2961	cd_2_group_17218
PDT000575834.1	PDS000065758.828	SAMN12657426	clinical	cd_8_group_2289	cd_4_group_2961	cd_2_group_17218
PDT000575850.1	PDS000065758.828	SAMN12657836	clinical	cd_8_group_2289	cd_4_group_2961	cd_2_group_17218
PDT000576712.1	PDS000065758.828	SAMN12661244	clinical	cd_8_group_2289	cd_4_group_2961	cd_2_group_17218
PDT000576717.1	PDS000065758.828	SAMN12661255	clinical	cd_8_group_2289	cd_4_group_2961	cd_2_group_17218
PDT000580967.1	PDS000065758.828	SAMN12700492	clinical	cd_8_group_2289	cd_4_group_2961	cd_2_group_17218
PDT000581273.1	PDS000065758.828	SAMN12707817	clinical	cd_8_group_2289	cd_4_group_2961	cd_2_group_17218
PDT000583732.1	PDS000065758.828	SAMN12721888	clinical	cd_8_group_2289	cd_4_group_2961	cd_2_group_17218
PDT000583773.1	PDS000065758.828	SAMN12722696	clinical	cd_8_group_2289	cd_4_group_2961	cd_2_group_17218
PDT000585201.1	PDS000065758.828	SAMN12739443	clinical	cd_8_group_2289	cd_4_group_2961	cd_2_group_17218
PDT000585328.1	PDS000065758.828	SAMN12741611	clinical	cd_8_group_2289	cd_4_group_2961	cd_2_group_17218
PDT000587807.1	PDS000065758.828	SAMN12773730	clinical	cd_8_group_2289	cd_4_group_2961	cd_2_group_17218
PDT000588180.1	PDS000065758.828	SAMN12779907	clinical	cd_8_group_2289	cd_4_group_2961	cd_2_group_17218
PDT000588247.1	PDS000065758.828	SAMN12780871	clinical	cd_8_group_2289	cd_4_group_2961	cd_2_group_17218
PDT000589631.1	PDS000065758.828	SAMN12798487	clinical	cd_8_group_2289	cd_4_group_2961	cd_2_group_17218
PDT000590157.1	PDS000065758.828	SAMN12798154	environmental/other	cd_8_group_2289	cd_4_group_2961	cd_2_group_17218
PDT000592309.1	PDS000065758.828	SAMN12827047	clinical	cd_8_group_2289	cd_4_group_2961	cd_2_group_17218
PDT000593664.1	PDS000065758.828	SAMN12839036	clinical	cd_8_group_2289	cd_4_group_2961	cd_2_group_17218
PDT000593917.1	PDS000065758.828	SAMN12843059	environmental/other	cd_8_group_2289	cd_4_group_2961	cd_2_group_17218
PDT000595758.1	PDS000065758.828	SAMN12862119	clinical	cd_8_group_2289	cd_4_group_2961	cd_2_group_17218
PDT000597471.1	PDS000065758.828	SAMN12875860	clinical	cd_8_group_2289	cd_4_group_2961	cd_2_group_17218
PDT000597533.1	PDS000065758.828	SAMN12876234	clinical	cd_8_group_2289	cd_4_group_2961	cd_2_group_17218
PDT000598272.1	PDS000065758.828	SAMN12881295	clinical	cd_8_group_2289	cd_4_group_2961	cd_2_group_17218
PDT000599013.1	PDS000065758.828	SAMN12898065	environmental/other	cd_8_group_2289	cd_4_group_2961	cd_2_group_17218
PDT000600666.1	PDS000065758.828	SAMN12912175	clinical	cd_8_group_2289	cd_4_group_2961	cd_2_group_17218
PDT000600720.1	PDS000065758.828	SAMN12913055	clinical	cd_8_group_2289	cd_4_group_2961	cd_2_group_17218
PDT000600759.1	PDS000065758.828	SAMN12881131	clinical	cd_8_group_2289	cd_4_group_2961	cd_2_group_17218
PDT000602399.1	PDS000065758.828	SAMN12993405	clinical	cd_8_group_2289	cd_4_group_2961	cd_2_group_17218
PDT000603613.1	PDS000065758.828	SAMN13002453	clinical	cd_8_group_2289	cd_4_group_2961	cd_2_group_17218
PDT000604376.1	PDS000065758.828	SAMN13012655	clinical	cd_8_group_2289	cd_4_group_2961	cd_2_group_17218
PDT000604407.1	PDS000065758.828	SAMN13012696	clinical	cd_8_group_2289	cd_4_group_2961	cd_2_group_17218
PDT000604830.1	PDS000065758.828	SAMN13019757	clinical	cd_8_group_2289	cd_4_group_2961	cd_2_group_17218
PDT000604981.1	PDS000065758.828	SAMN13019899	clinical	cd_8_group_2289	cd_4_group_2961	cd_2_group_17218
PDT000607993.1	PDS000065758.828	SAMN13030837	clinical	cd_8_group_2289	cd_4_group_2961	cd_2_group_17218
PDT000610033.1	PDS000065758.828	SAMN13047646	clinical	cd_8_group_2289	cd_4_group_2961	cd_2_group_17218
PDT000610919.1	PDS000065758.828	SAMN13054512	environmental/other	cd_8_group_2289	cd_4_group_2961	cd_2_group_17218
PDT000610954.1	PDS000065758.828	SAMN13056415	clinical	cd_8_group_2289	cd_4_group_2961	cd_2_group_17218
PDT000610967.1	PDS000065758.828	SAMN13056557	clinical	cd_8_group_2289	cd_4_group_2961	cd_2_group_17218
PDT000611924.1	PDS000065758.828	SAMN13057220	clinical	cd_8_group_2289	cd_4_group_2961	cd_2_group_17218
PDT000617658.1	PDS000065758.828	SAMN13109276	clinical	cd_8_group_2289	cd_4_group_2961	cd_2_group_17218
PDT000617767.1	PDS000065758.828	SAMN13110770	environmental/other	cd_8_group_2289	cd_4_group_2961	cd_2_group_17218
PDT000620156.1	PDS000065758.828	SAMN13153470	clinical	cd_8_group_2289	cd_4_group_2961	cd_2_group_17218
PDT000622782.1	PDS000065758.828	SAMN13175914	clinical	cd_8_group_2289	cd_4_group_2961	cd_2_group_17218
PDT000623785.1	PDS000065758.828	SAMN13191522	clinical	cd_8_group_2289	cd_4_group_2961	cd_2_group_17218
PDT000623844.1	PDS000065758.828	SAMN13191726	clinical	cd_8_group_2289	cd_4_group_2961	cd_2_group_17218
PDT000623848.1	PDS000065758.828	SAMN13191718	clinical	cd_8_group_2289	cd_4_group_2961	cd_2_group_17218
PDT000624716.1	PDS000065758.828	SAMN13221299	clinical	cd_8_group_2289	cd_4_group_2961	cd_2_group_17218
PDT000625075.1	PDS000065758.828	SAMN13227564	clinical	cd_8_group_2289	cd_4_group_2961	cd_2_group_17218
PDT000625291.1	PDS000065758.828	SAMN13241018	clinical	cd_8_group_2289	cd_4_group_2961	cd_2_group_17218
PDT000625342.1	PDS000065758.828	SAMN13230951	environmental/other	cd_8_group_2289	cd_4_group_2961	cd_2_group_17218
PDT000627847.1	PDS000065758.828	SAMN13281004	clinical	cd_8_group_2289	cd_4_group_2961	cd_2_group_17218
PDT000627862.1	PDS000065758.828	SAMN13281028	clinical	cd_8_group_2289	cd_4_group_2961	cd_2_group_17218
PDT000628686.1	PDS000065758.828	SAMN13292650	clinical	cd_8_group_2289	cd_4_group_2961	cd_2_group_17218
PDT000630555.1	PDS000065758.828	SAMN13326762	clinical	cd_8_group_2289	cd_4_group_2961	cd_2_group_17218
PDT000635786.1	PDS000065758.828	SAMN13381616	clinical	cd_8_group_2289	cd_4_group_2961	cd_2_group_17218
PDT000636474.1	PDS000065758.828	SAMN13388003	clinical	cd_8_group_2289	cd_4_group_2961	cd_2_group_17218
PDT000639919.1	PDS000065758.828	SAMN13447384	clinical	cd_8_group_2289	cd_4_group_2961	cd_2_group_17218
PDT000640094.1	PDS000065758.828	SAMN13447772	environmental/other	cd_8_group_2289	cd_4_group_2961	cd_2_group_17218
PDT000640801.1	PDS000065758.828	SAMN13502682	clinical	cd_8_group_2289	cd_4_group_2961	cd_2_group_17218
PDT000641249.1	PDS000065758.828	SAMN13506065	clinical	cd_8_group_2289	cd_4_group_2961	cd_2_group_17218
PDT000642194.1	PDS000065758.828	SAMN13516919	clinical	cd_8_group_2289	cd_4_group_2961	cd_2_group_17218
PDT000642859.1	PDS000065758.828	SAMN13521167	clinical	cd_8_group_2289	cd_4_group_2961	cd_2_group_17218
PDT000644033.1	PDS000065758.828	SAMN13547621	clinical	cd_8_group_2289	cd_4_group_2961	cd_2_group_17218
PDT000647801.1	PDS000065758.828	SAMN13624398	clinical	cd_8_group_2289	cd_4_group_2961	cd_2_group_17218
PDT000649856.1	PDS000065758.828	SAMN13675689	clinical	cd_8_group_2289	cd_4_group_2961	cd_2_group_17218
PDT000650773.1	PDS000065758.828	SAMN13685845	clinical	cd_8_group_2289	cd_4_group_2961	cd_2_group_17218
PDT000652718.1	PDS000065758.828	SAMN13708214	clinical	cd_8_group_2289	cd_4_group_2961	cd_2_group_17218
PDT000655386.1	PDS000065758.828	SAMN13740183	clinical	cd_8_group_2289	cd_4_group_2961	cd_2_group_17218
PDT000669133.1	PDS000065758.828	SAMN13910252	clinical	cd_8_group_2289	cd_4_group_2961	cd_2_group_17218
PDT000669408.1	PDS000065758.828	SAMN13919246	clinical	cd_8_group_2289	cd_4_group_2961	cd_2_group_17218
PDT000671759.1	PDS000065758.828	SAMN13935713	clinical	cd_8_group_2289	cd_4_group_2961	cd_2_group_17218
PDT000671814.2	PDS000065758.828	SAMN13936287	clinical	cd_8_group_2289	cd_4_group_2961	cd_2_group_17218
PDT000672121.1	PDS000065758.828	SAMN13940809	clinical	cd_8_group_2289	cd_4_group_2961	cd_2_group_17218
PDT000682926.1	PDS000065758.828	SAMN14088438	clinical	cd_8_group_2289	cd_4_group_2961	cd_2_group_17218
PDT000692263.1	PDS000065758.828	SAMN14247402	clinical	cd_8_group_2289	cd_4_group_2961	cd_2_group_17218
PDT000693918.1	PDS000065758.828	SAMN14258386	environmental/other	cd_8_group_2289	cd_4_group_2961	cd_2_group_17218
PDT000707989.1	PDS000065758.828	SAMN14343137	clinical	cd_8_group_2289	cd_4_group_2961	cd_2_group_17218
PDT000708561.1	PDS000065758.828	SAMN14359363	clinical	cd_8_group_2289	cd_4_group_2961	cd_2_group_17218
PDT000709015.1	PDS000065758.828	SAMN14376188	clinical	cd_8_group_2289	cd_4_group_2961	cd_2_group_17218
PDT000713181.1	PDS000065758.828	SAMN14446568	clinical	cd_8_group_2289	cd_4_group_2961	cd_2_group_17218
PDT000714852.1	PDS000065758.828	SAMN14470119	clinical	cd_8_group_2289	cd_4_group_2961	cd_2_group_17218
PDT000717623.1	PDS000065758.828	SAMN14503867	clinical	cd_8_group_2289	cd_4_group_2961	cd_2_group_17218
PDT000718535.1	PDS000065758.828	SAMN14534690	clinical	cd_8_group_2289	cd_4_group_2961	cd_2_group_17218
PDT000720132.1	PDS000065758.828	SAMN14546005	clinical	cd_8_group_2289	cd_4_group_2961	cd_2_group_17218
PDT000720147.1	PDS000065758.828	SAMN14546047	clinical	cd_8_group_2289	cd_4_group_2961	cd_2_group_17218
PDT000720986.1	PDS000065758.828	SAMN14562700	clinical	cd_8_group_2289	cd_4_group_2961	cd_2_group_17218
PDT000720995.1	PDS000065758.828	SAMN14562699	clinical	cd_8_group_2289	cd_4_group_2961	cd_2_group_17218
PDT000730728.1	PDS000065758.828	SAMN14833829	clinical	cd_8_group_2289	cd_4_group_2961	cd_2_group_17218
PDT000730729.1	PDS000065758.828	SAMN14833827	clinical	cd_8_group_2289	cd_4_group_2961	cd_2_group_17218
PDT000730732.1	PDS000065758.828	SAMN14833828	clinical	cd_8_group_2289	cd_4_group_2961	cd_2_group_17218
PDT000730733.1	PDS000065758.828	SAMN14833833	clinical	cd_8_group_2289	cd_4_group_2961	cd_2_group_17218
PDT000730734.1	PDS000065758.828	SAMN14833826	clinical	cd_8_group_2289	cd_4_group_2961	cd_2_group_17218
PDT000743738.1	PDS000065758.828	SAMN14994382	clinical	cd_8_group_2289	cd_4_group_2961	cd_2_group_17218
PDT000744527.1	PDS000065758.828	SAMN14999389	environmental/other	cd_8_group_2289	cd_4_group_2961	cd_2_group_17218
PDT000753953.1	PDS000065758.828	SAMN15076965	clinical	cd_8_group_2289	cd_4_group_2961	cd_2_group_17218
PDT000760370.1	PDS000065758.828	SAMN15143883	clinical	cd_8_group_2289	cd_4_group_2961	cd_2_group_17218
PDT000760534.1	PDS000065758.828	SAMN15147379	clinical	cd_8_group_2289	cd_4_group_2961	cd_2_group_17218
PDT000761928.1	PDS000065758.828	SAMN15165703	clinical	cd_8_group_2289	cd_4_group_2961	cd_2_group_17218
PDT000762327.1	PDS000065758.828	SAMN15194433	clinical	cd_8_group_2289	cd_4_group_2961	cd_2_group_17218
PDT000762334.1	PDS000065758.828	SAMN15194429	clinical	cd_8_group_2289	cd_4_group_2961	cd_2_group_17218
PDT000763030.1	PDS000065758.828	SAMN15214590	clinical	cd_8_group_2289	cd_4_group_2961	cd_2_group_17218
PDT000767128.1	PDS000065758.828	SAMN15249467	clinical	cd_8_group_2289	cd_4_group_2961	cd_2_group_17218
PDT000771597.1	PDS000065758.828	SAMN15371712	clinical	cd_8_group_2289	cd_4_group_2961	cd_2_group_17218
PDT000772122.1	PDS000065758.828	SAMN15390158	clinical	cd_8_group_2289	cd_4_group_2961	cd_2_group_17218
PDT000773814.1	PDS000065758.828	SAMN15399565	environmental/other	cd_8_group_2289	cd_4_group_2961	cd_2_group_17218
PDT000773822.1	PDS000065758.828	SAMN15399559	environmental/other	cd_8_group_2289	cd_4_group_2961	cd_2_group_17218
PDT000774194.1	PDS000065758.828	SAMN15404529	clinical	cd_8_group_2289	cd_4_group_2961	cd_2_group_17218
PDT000774372.1	PDS000065758.828	SAMN15407347	clinical	cd_8_group_2289	cd_4_group_2961	cd_2_group_17218
PDT000774641.1	PDS000065758.828	SAMN15415017	clinical	cd_8_group_2289	cd_4_group_2961	cd_2_group_17218
PDT000780999.1	PDS000065758.828	SAMN15428414	clinical	cd_8_group_2289	cd_4_group_2961	cd_2_group_17218
PDT000783912.1	PDS000065758.828	SAMN15463302	clinical	cd_8_group_2289	cd_4_group_2961	cd_2_group_17218
PDT000784181.1	PDS000065758.828	SAMN15470452	clinical	cd_8_group_2289	cd_4_group_2961	cd_2_group_17218
PDT000785928.1	PDS000065758.828	SAMN15508318	environmental/other	cd_8_group_2289	cd_4_group_2961	cd_2_group_17218
PDT000788063.1	PDS000065758.828	SAMN15526625	clinical	cd_8_group_2289	cd_4_group_2961	cd_2_group_17218
PDT000788521.1	PDS000065758.828	SAMN15543633	clinical	cd_8_group_2289	cd_4_group_2961	cd_2_group_17218
PDT000789350.1	PDS000065758.828	SAMN15563007	clinical	cd_8_group_2289	cd_4_group_2961	cd_2_group_17218
PDT000792658.1	PDS000065758.828	SAMN15581459	clinical	cd_8_group_2289	cd_4_group_2961	cd_2_group_17218
PDT000793956.1	PDS000065758.828	SAMN15581476	environmental/other	cd_8_group_2289	cd_4_group_2961	cd_2_group_17218
PDT000794731.1	PDS000065758.828	SAMN15608626	clinical	cd_8_group_2289	cd_4_group_2961	cd_2_group_17218
PDT000796388.1	PDS000065758.828	SAMN15643533	clinical	cd_8_group_2289	cd_4_group_2961	cd_2_group_17218
PDT000798101.1	PDS000065758.828	SAMN15662078	clinical	cd_8_group_2289	cd_4_group_2961	cd_2_group_17218
PDT000798198.1	PDS000065758.828	SAMN15663159	clinical	cd_8_group_2289	cd_4_group_2961	cd_2_group_17218
PDT000802001.1	PDS000065758.828	SAMN15728701	clinical	cd_8_group_2289	cd_4_group_2961	cd_2_group_17218
PDT000802462.1	PDS000065758.828	SAMN15734843	clinical	cd_8_group_2289	cd_4_group_2961	cd_2_group_17218
PDT000814929.1	PDS000065758.828	SAMN15850813	environmental/other	cd_8_group_2289	cd_4_group_2961	cd_2_group_17218
PDT000819551.1	PDS000065758.828	SAMN15887858	clinical	cd_8_group_2289	cd_4_group_2961	cd_2_group_17218
PDT000829059.1	PDS000065758.828	SAMN16049522	clinical	cd_8_group_2289	cd_4_group_2961	cd_2_group_17218
PDT000831102.1	PDS000065758.828	SAMN16078990	clinical	cd_8_group_2289	cd_4_group_2961	cd_2_group_17218
PDT000834324.1	PDS000065758.828	SAMN16093223	clinical	cd_8_group_2289	cd_4_group_2961	cd_2_group_17218
PDT000843350.1	PDS000065758.828	SAMN16231278	environmental/other	cd_8_group_2289	cd_4_group_2961	cd_2_group_17218
PDT000851097.1	PDS000065758.828	SAMN16319648	clinical	cd_8_group_2289	cd_4_group_2961	cd_2_group_17218
PDT000851668.1	PDS000065758.828	SAMN16320920	clinical	cd_8_group_2289	cd_4_group_2961	cd_2_group_17218
PDT000855481.1	PDS000065758.828	SAMN16373809	clinical	cd_8_group_2289	cd_4_group_2961	cd_2_group_17218
PDT000857583.1	PDS000065758.828	SAMN16396522	clinical	cd_8_group_2289	cd_4_group_2961	cd_2_group_17218
PDT000859186.2	PDS000065758.828	SAMN16406847	clinical	cd_8_group_2289	cd_4_group_2961	cd_2_group_17218
PDT000859288.1	PDS000065758.828	SAMN16408791	environmental/other	cd_8_group_2289	cd_4_group_2961	cd_2_group_17218
PDT000863478.1	PDS000065758.828	SAMN16481002	environmental/other	cd_8_group_2289	cd_4_group_2961	cd_2_group_17218
PDT000864209.1	PDS000065758.828	SAMN16504994	clinical	cd_8_group_2289	cd_4_group_2961	cd_2_group_17218
PDT000865380.1	PDS000065758.828	SAMN16522473	clinical	cd_8_group_2289	cd_4_group_2961	cd_2_group_17218
PDT000870679.1	PDS000065758.828	SAMN16582024	clinical	cd_8_group_2289	cd_4_group_2961	cd_2_group_17218
PDT000871398.1	PDS000065758.828	SAMN16584133	clinical	cd_8_group_2289	cd_4_group_2961	cd_2_group_17218
PDT000871741.1	PDS000065758.828	SAMN16589025	clinical	cd_8_group_2289	cd_4_group_2961	cd_2_group_17218
PDT000879891.1	PDS000065758.828	SAMN16675422	clinical	cd_8_group_2289	cd_4_group_2961	cd_2_group_17218
PDT000889087.1	PDS000065758.828	SAMN16790661	clinical	cd_8_group_2289	cd_4_group_2961	cd_2_group_17218
PDT000892682.1	PDS000065758.828	SAMN16826815	clinical	cd_8_group_2289	cd_4_group_2961	cd_2_group_17218
PDT000897654.1	PDS000065758.828	SAMN16881855	clinical	cd_8_group_2289	cd_4_group_2961	cd_2_group_17218
PDT000903187.1	PDS000065758.828	SAMN16998642	clinical	cd_8_group_2289	cd_4_group_2961	cd_2_group_17218
PDT000908302.1	PDS000065758.828	SAMN17050691	clinical	cd_8_group_2289	cd_4_group_2961	cd_2_group_17218
PDT000917358.1	PDS000065758.828	SAMN17076074	clinical	cd_8_group_2289	cd_4_group_2961	cd_2_group_17218
PDT000917882.1	PDS000065758.828	SAMN17084489	clinical	cd_8_group_2289	cd_4_group_2961	cd_2_group_17218
PDT000920851.1	PDS000065758.828	SAMN17131496	clinical	cd_8_group_2289	cd_4_group_2961	cd_2_group_17218
PDT000951965.1	PDS000065758.828	SAMN17843816	clinical	cd_8_group_2289	cd_4_group_2961	cd_2_group_17218
PDT000964979.1	PDS000065758.828	SAMN17917161	clinical	cd_8_group_2289	cd_4_group_2961	cd_2_group_17218
PDT000967119.1	PDS000065758.828	SAMN17974910	clinical	cd_8_group_2289	cd_4_group_2961	cd_2_group_17218
PDT000967645.1	PDS000065758.828	SAMN17978439	clinical	cd_8_group_2289	cd_4_group_2961	cd_2_group_17218
PDT000983139.1	PDS000065758.828	SAMN18240864	clinical	cd_8_group_2289	cd_4_group_2961	cd_2_group_17218
PDT000986112.1	PDS000065758.828	SAMN18332680	clinical	cd_8_group_2289	cd_4_group_2961	cd_2_group_17218
PDT000993784.1	PDS000065758.828	SAMN18538522	clinical	cd_8_group_2289	cd_4_group_2961	cd_2_group_17218
PDT001023091.1	PDS000065758.828	SAMN19093830	clinical	cd_8_group_2289	cd_4_group_2961	cd_2_group_17218
PDT001048380.1	PDS000065758.828	SAMN19353783	clinical	cd_8_group_2289	cd_4_group_2961	cd_2_group_17218
PDT001067062.1	PDS000065758.828	SAMN19668153	clinical	cd_8_group_2289	cd_4_group_2961	cd_2_group_17218
PDT001078773.1	PDS000065758.828	SAMN19944123	clinical	cd_8_group_2289	cd_4_group_2961	cd_2_group_17218
PDT001078955.1	PDS000065758.828	SAMN19944154	clinical	cd_8_group_2289	cd_4_group_2961	cd_2_group_17218
PDT001082783.1	PDS000065758.828	SAMN20079160	clinical	cd_8_group_2289	cd_4_group_2961	cd_2_group_17218
PDT001082787.1	PDS000065758.828	SAMN20079149	clinical	cd_8_group_2289	cd_4_group_2961	cd_2_group_17218
PDT001088968.1	PDS000065758.828	SAMN20192808	clinical	cd_8_group_2289	cd_4_group_2961	cd_2_group_17218
PDT001090808.1	PDS000065758.828	SAMN20285987	clinical	cd_8_group_2289	cd_4_group_2961	cd_2_group_17218
PDT001090809.1	PDS000065758.828	SAMN20285986	clinical	cd_8_group_2289	cd_4_group_2961	cd_2_group_17218
PDT001094267.1	PDS000065758.828	SAMN20343479	clinical	cd_8_group_2289	cd_4_group_2961	cd_2_group_17218
PDT001095333.1	PDS000065758.828	SAMN20351609	environmental/other	cd_8_group_2289	cd_4_group_2961	cd_2_group_17218
PDT001113599.1	PDS000065758.828	SAMN20881053	clinical	cd_8_group_2289	cd_4_group_2961	cd_2_group_17218
PDT001115298.1	PDS000065758.828	SAMN20932113	clinical	cd_8_group_2289	cd_4_group_2961	cd_2_group_17218
PDT001115300.1	PDS000065758.828	SAMN20932115	clinical	cd_8_group_2289	cd_4_group_2961	cd_2_group_17218
PDT001115966.1	PDS000065758.828	SAMN20958650	clinical	cd_8_group_2289	cd_4_group_2961	cd_2_group_17218
PDT001119131.1	PDS000065758.828	SAMN21037804	clinical	cd_8_group_2289	cd_4_group_2961	cd_2_group_17218
PDT001119243.1	PDS000065758.828	SAMN21040071	clinical	cd_8_group_2289	cd_4_group_2961	cd_2_group_17218
PDT001122598.1	PDS000065758.828	SAMN21208780	clinical	cd_8_group_2289	cd_4_group_2961	cd_2_group_17218
PDT001126759.1	PDS000065758.828	SAMN21386371	clinical	cd_8_group_2289	cd_4_group_2961	cd_2_group_17218
PDT001129075.1	PDS000065758.828	SAMN21401283	clinical	cd_8_group_2289	cd_4_group_2961	cd_2_group_17218
PDT001130190.1	PDS000065758.828	SAMN21424921	clinical	cd_8_group_2289	cd_4_group_2961	cd_2_group_17218
PDT001135755.1	PDS000065758.828	SAMN21548839	clinical	cd_8_group_2289	cd_4_group_2961	cd_2_group_17218
PDT001142130.1	PDS000065758.828	SAMN21879968	clinical	cd_8_group_2289	cd_4_group_2961	cd_2_group_17218
PDT001142135.1	PDS000065758.828	SAMN21879971	clinical	cd_8_group_2289	cd_4_group_2961	cd_2_group_17218
PDT001142954.1	PDS000065758.828	SAMN21899730	clinical	cd_8_group_2289	cd_4_group_2961	cd_2_group_17218
PDT001144642.1	PDS000065758.828	SAMN22042795	clinical	cd_8_group_2289	cd_4_group_2961	cd_2_group_17218
PDT001144656.1	PDS000065758.828	SAMN22042810	clinical	cd_8_group_2289	cd_4_group_2961	cd_2_group_17218
PDT001146189.1	PDS000065758.828	SAMN22081193	clinical	cd_8_group_2289	cd_4_group_2961	cd_2_group_17218
PDT001146212.1	PDS000065758.828	SAMN22081237	clinical	cd_8_group_2289	cd_4_group_2961	cd_2_group_17218
PDT001146216.1	PDS000065758.828	SAMN22081242	clinical	cd_8_group_2289	cd_4_group_2961	cd_2_group_17218
PDT001147331.1	PDS000065758.828	SAMN22158728	clinical	cd_8_group_2289	cd_4_group_2961	cd_2_group_17218
PDT001147673.1	PDS000065758.828	SAMN22168554	environmental/other	cd_8_group_2289	cd_4_group_2961	cd_2_group_17218
PDT001147688.1	PDS000065758.828	SAMN22168508	clinical	cd_8_group_2289	cd_4_group_2961	cd_2_group_17218
PDT001149225.1	PDS000065758.828	SAMN22224863	clinical	cd_8_group_2289	cd_4_group_2961	cd_2_group_17218
PDT001150246.1	PDS000065758.828	SAMN22243619	clinical	cd_8_group_2289	cd_4_group_2961	cd_2_group_17218
PDT001151666.1	PDS000065758.828	SAMN22330465	clinical	cd_8_group_2289	cd_4_group_2961	cd_2_group_17218
PDT001154252.1	PDS000065758.828	SAMN22366316	clinical	cd_8_group_2289	cd_4_group_2961	cd_2_group_17218
PDT001157177.4	PDS000065758.828	SAMN22404853	clinical	cd_8_group_2289	cd_4_group_2961	cd_2_group_17218
PDT001157185.5	PDS000065758.828	SAMN22404879	clinical	cd_8_group_2289	cd_4_group_2961	cd_2_group_17218
PDT001157839.3	PDS000065758.828	SAMN22426735	clinical	cd_8_group_2289	cd_4_group_2961	cd_2_group_17218
PDT001158204.2	PDS000065758.828	SAMN22443169	clinical	cd_8_group_2289	cd_4_group_2961	cd_2_group_17218
PDT001160537.1	PDS000065758.828	SAMN22512931	clinical	cd_8_group_2289	cd_4_group_2961	cd_2_group_17218
PDT001161102.1	PDS000065758.828	SAMN22560875	clinical	cd_8_group_2289	cd_4_group_2961	cd_2_group_17218
PDT001162350.1	PDS000065758.828	SAMN22581292	clinical	cd_8_group_2289	cd_4_group_2961	cd_2_group_17218
PDT001163221.1	PDS000065758.828	SAMN22601117	clinical	cd_8_group_2289	cd_4_group_2961	cd_2_group_17218
PDT001163423.1	PDS000065758.828	SAMN22605040	clinical	cd_8_group_2289	cd_4_group_2961	cd_2_group_17218
PDT001164616.1	PDS000065758.828	SAMN22785415	clinical	cd_8_group_2289	cd_4_group_2961	cd_2_group_17218
PDT001166441.1	PDS000065758.828	SAMN22818658	clinical	cd_8_group_2289	cd_4_group_2961	cd_2_group_17218
PDT001166442.1	PDS000065758.828	SAMN22818640	clinical	cd_8_group_2289	cd_4_group_2961	cd_2_group_17218
PDT001166446.1	PDS000065758.828	SAMN22818634	clinical	cd_8_group_2289	cd_4_group_2961	cd_2_group_17218
PDT001169118.1	PDS000065758.828	SAMN22889935	clinical	cd_8_group_2289	cd_4_group_2961	cd_2_group_17218
PDT001175030.1	PDS000065758.828	SAMN23164103	clinical	cd_8_group_2289	cd_4_group_2961	cd_2_group_17218
PDT001175619.1	PDS000065758.828	SAMN23168204	clinical	cd_8_group_2289	cd_4_group_2961	cd_2_group_17218
PDT001175879.1	PDS000065758.828	SAMN23181406	clinical	cd_8_group_2289	cd_4_group_2961	cd_2_group_17218
PDT001184708.1	PDS000065758.828	SAMN23427308	clinical	cd_8_group_2289	cd_4_group_2961	cd_2_group_17218
PDT001186884.1	PDS000065758.828	SAMN23491009	clinical	cd_8_group_2289	cd_4_group_2961	cd_2_group_17218
PDT001186890.1	PDS000065758.828	SAMN23491003	clinical	cd_8_group_2289	cd_4_group_2961	cd_2_group_17218
PDT001186892.1	PDS000065758.828	SAMN23491004	clinical	cd_8_group_2289	cd_4_group_2961	cd_2_group_17218
PDT001197491.1	PDS000065758.828	SAMN23708215	clinical	cd_8_group_2289	cd_4_group_2961	cd_2_group_17218
PDT001197495.1	PDS000065758.828	SAMN23708217	clinical	cd_8_group_2289	cd_4_group_2961	cd_2_group_17218
PDT001200838.1	PDS000065758.828	SAMN23827648	clinical	cd_8_group_2289	cd_4_group_2961	cd_2_group_17218
PDT001202414.1	PDS000065758.828	SAMN24008622	clinical	cd_8_group_2289	cd_4_group_2961	cd_2_group_17218
PDT001202738.1	PDS000065758.828	SAMN24038691	environmental/other	cd_8_group_2289	cd_4_group_2961	cd_2_group_17218
PDT001204985.1	PDS000065758.828	SAMN24144705	clinical	cd_8_group_2289	cd_4_group_2961	cd_2_group_17218
PDT001209338.1	PDS000065758.828	SAMN24288721	clinical	cd_8_group_2289	cd_4_group_2961	cd_2_group_17218
PDT001210738.1	PDS000065758.828	SAMN24364422	clinical	cd_8_group_2289	cd_4_group_2961	cd_2_group_17218
PDT001212471.1	PDS000065758.828	SAMN24441068	clinical	cd_8_group_2289	cd_4_group_2961	cd_2_group_17218
PDT001213261.1	PDS000065758.828	SAMN24498122	clinical	cd_8_group_2289	cd_4_group_2961	cd_2_group_17218
PDT001228746.1	PDS000065758.828	SAMN25160174	clinical	cd_8_group_2289	cd_4_group_2961	cd_2_group_17218
PDT001235286.1	PDS000065758.828	SAMN25524137	clinical	cd_8_group_2289	cd_4_group_2961	cd_2_group_17218
PDT001249187.1	PDS000065758.828	SAMN25901545	clinical	cd_8_group_2289	cd_4_group_2961	cd_2_group_17218
PDT001252799.1	PDS000065758.828	SAMN26137651	clinical	cd_8_group_2289	cd_4_group_2961	cd_2_group_17218
PDT001254028.1	PDS000065758.828	SAMN26234575	clinical	cd_8_group_2289	cd_4_group_2961	cd_2_group_17218
PDT001279848.1	PDS000065758.828	SAMN27351037	clinical	cd_8_group_2289	cd_4_group_2961	cd_2_group_17218
PDT001295386.1	PDS000065758.828	SAMN27923421	environmental/other	cd_8_group_2289	cd_4_group_2961	cd_2_group_17218
PDT001298118.1	PDS000065758.828	SAMN28039795	clinical	cd_8_group_2289	cd_4_group_2961	cd_2_group_17218
PDT001304048.1	PDS000065758.828	SAMN28175144	clinical	cd_8_group_2289	cd_4_group_2961	cd_2_group_17218
PDT001306710.1	PDS000065758.828	SAMN28207078	environmental/other	cd_8_group_2289	cd_4_group_2961	cd_2_group_17218
PDT001307772.1	PDS000065758.828	SAMN28235635	clinical	cd_8_group_2289	cd_4_group_2961	cd_2_group_17218
PDT001312505.1	PDS000065758.828	SAMN28571722	environmental/other	cd_8_group_2289	cd_4_group_2961	cd_2_group_17218
PDT001315542.1	PDS000065758.828	SAMN28680667	clinical	cd_8_group_2289	cd_4_group_2961	cd_2_group_17218
PDT001342935.1	PDS000065758.828	SAMN29334460	clinical	cd_8_group_2289	cd_4_group_2961	cd_2_group_17218
PDT001350771.1	PDS000065758.828	SAMN29452857	clinical	cd_8_group_2289	cd_4_group_2961	cd_2_group_17218
PDT001353315.1	PDS000065758.828	SAMN29536167	clinical	cd_8_group_2289	cd_4_group_2961	cd_2_group_17218
PDT001358272.1	PDS000065758.828	SAMN29656420	clinical	cd_8_group_2289	cd_4_group_2961	cd_2_group_17218
PDT001369078.1	PDS000065758.828	SAMN29945139	clinical	cd_8_group_2289	cd_4_group_2961	cd_2_group_17218
PDT001370804.1	PDS000065758.828	SAMN29975835	clinical	cd_8_group_2289	cd_4_group_2961	cd_2_group_17218
PDT001382145.1	PDS000065758.828	SAMN30216114	clinical	cd_8_group_2289	cd_4_group_2961	cd_2_group_17218
PDT001382198.1	PDS000065758.828	SAMN30216173	clinical	cd_8_group_2289	cd_4_group_2961	cd_2_group_17218
PDT001386656.1	PDS000065758.828	SAMN30278632	clinical	cd_8_group_2289	cd_4_group_2961	cd_2_group_17218
PDT001390186.1	PDS000065758.828	SAMN30325217	clinical	cd_8_group_2289	cd_4_group_2961	cd_2_group_17218
PDT001390651.1	PDS000065758.828	SAMN30346416	clinical	cd_8_group_2289	cd_4_group_2961	cd_2_group_17218
PDT001391193.1	PDS000065758.828	SAMN30349750	clinical	cd_8_group_2289	cd_4_group_2961	cd_2_group_17218
PDT001393704.1	PDS000065758.828	SAMN30391996	clinical	cd_8_group_2289	cd_4_group_2961	cd_2_group_17218
PDT001394451.1	PDS000065758.828	SAMN30413403	clinical	cd_8_group_2289	cd_4_group_2961	cd_2_group_17218
PDT001399540.1	PDS000065758.828	SAMN30467577	clinical	cd_8_group_2289	cd_4_group_2961	cd_2_group_17218
PDT001410548.1	PDS000065758.828	SAMN30694489	clinical	cd_8_group_2289	cd_4_group_2961	cd_2_group_17218
PDT001433873.1	PDS000065758.828	SAMN31017227	clinical	cd_8_group_2289	cd_4_group_2961	cd_2_group_17218
PDT001453937.1	PDS000065758.828	SAMN31287100	clinical	cd_8_group_2289	cd_4_group_2961	cd_2_group_17218
PDT001455240.1	PDS000065758.828	SAMN31313953	clinical	cd_8_group_2289	cd_4_group_2961	cd_2_group_17218
PDT001463017.1	PDS000065758.828	SAMN31404859	clinical	cd_8_group_2289	cd_4_group_2961	cd_2_group_17218
PDT001484805.1	PDS000065758.828	SAMN31712777	environmental/other	cd_8_group_2289	cd_4_group_2961	cd_2_group_17218
PDT001517639.1	PDS000065758.828	SAMN32116143	environmental/other	cd_8_group_2289	cd_4_group_2961	cd_2_group_17218
PDT001544241.1	PDS000065758.828	SAMN32378054	environmental/other	cd_8_group_2289	cd_4_group_2961	cd_2_group_17218
PDT001544523.1	PDS000065758.828	SAMN32387028	environmental/other	cd_8_group_2289	cd_4_group_2961	cd_2_group_17218
PDT001552228.1	PDS000065758.828	SAMN32496187	clinical	cd_8_group_2289	cd_4_group_2961	cd_2_group_17218
PDT001566671.1	PDS000065758.828	SAMN32615916	environmental/other	cd_8_group_2289	cd_4_group_2961	cd_2_group_17218
PDT001573662.1	PDS000065758.828	SAMN32682020	environmental/other	cd_8_group_2289	cd_4_group_2961	cd_2_group_17218
PDT001579007.1	PDS000065758.828	SAMN32766672	clinical	cd_8_group_2289	cd_4_group_2961	cd_2_group_17218
PDT001586279.1	PDS000065758.828	SAMN32875449	environmental/other	cd_8_group_2289	cd_4_group_2961	cd_2_group_17218
PDT001645586.1	PDS000065758.828	SAMN33436858	clinical	cd_8_group_2289	cd_4_group_2961	cd_2_group_17218
PDT001650635.1	PDS000065758.828	SAMN33577280	clinical	cd_8_group_2289	cd_4_group_2961	cd_2_group_17218
PDT001651595.1	PDS000065758.828	SAMN33581358	environmental/other	cd_8_group_2289	cd_4_group_2961	cd_2_group_17218
PDT001662240.1	PDS000065758.828	SAMN33750193	clinical	cd_8_group_2289	cd_4_group_2961	cd_2_group_17218
PDT001667004.1	PDS000065758.828	SAMN33874139	environmental/other	cd_8_group_2289	cd_4_group_2961	cd_2_group_17218
PDT001679568.1	PDS000065758.828	SAMN34079148	clinical	cd_8_group_2289	cd_4_group_2961	cd_2_group_17218
PDT001682713.1	PDS000065758.828	SAMN34114243	clinical	cd_8_group_2289	cd_4_group_2961	cd_2_group_17218
PDT001686870.1	PDS000065758.828	SAMN34139899	clinical	cd_8_group_2289	cd_4_group_2961	cd_2_group_17218
PDT001687465.1	PDS000065758.828	SAMN34145825	clinical	cd_8_group_2289	cd_4_group_2961	cd_2_group_17218
PDT001718741.1	PDS000065758.828	SAMN34571477	clinical	cd_8_group_2289	cd_4_group_2961	cd_2_group_17218
PDT001721051.1	PDS000065758.828	SAMN34719581	clinical	cd_8_group_2289	cd_4_group_2961	cd_2_group_17218
PDT001739032.1	PDS000065758.828	SAMN35145364	clinical	cd_8_group_2289	cd_4_group_2961	cd_2_group_17218
PDT001744095.1	PDS000065758.828	SAMN35219323	clinical	cd_8_group_2289	cd_4_group_2961	cd_2_group_17218
PDT001785818.1	PDS000065758.828	SAMN35801763	clinical	cd_8_group_2289	cd_4_group_2961	cd_2_group_17218
PDT001785914.1	PDS000065758.828	SAMN35802840	clinical	cd_8_group_2289	cd_4_group_2961	cd_2_group_17218
PDT001809161.1	PDS000065758.828	SAMN36294250	clinical	cd_8_group_2289	cd_4_group_2961	cd_2_group_17218
PDT001811095.1	PDS000065758.828	SAMN36349077	clinical	cd_8_group_2289	cd_4_group_2961	cd_2_group_17218
PDT001814372.1	PDS000065758.828	SAMN36382156	environmental/other	cd_8_group_2289	cd_4_group_2961	cd_2_group_17218
PDT001824073.1	PDS000065758.828	SAMN36674928	clinical	cd_8_group_2289	cd_4_group_2961	cd_2_group_17218
PDT001832072.1	PDS000065758.828	SAMN36748282	environmental/other	cd_8_group_2289	cd_4_group_2961	cd_2_group_17218
PDT001848797.1	PDS000065758.828	SAMN36947505	clinical	cd_8_group_2289	cd_4_group_2961	cd_2_group_17218
PDT001850945.1	PDS000065758.828	SAMN36983893	clinical	cd_8_group_2289	cd_4_group_2961	cd_2_group_17218
PDT001881790.1	PDS000065758.828	SAMN37353843	clinical	cd_8_group_2289	cd_4_group_2961	cd_2_group_17218
PDT001952094.1	PDS000065758.828	SAMN37927821	clinical	cd_8_group_2289	cd_4_group_2961	cd_2_group_17218
PDT001953745.1	PDS000065758.828	SAMN37983908	clinical	cd_8_group_2289	cd_4_group_2961	cd_2_group_17218
PDT001962508.1	PDS000065758.828	SAMN38039511	clinical	cd_8_group_2289	cd_4_group_2961	cd_2_group_17218
PDT001966637.1	PDS000065758.828	SAMN38089779	clinical	cd_8_group_2289	cd_4_group_2961	cd_2_group_17218
PDT001972348.1	PDS000065758.828	SAMN38122008	clinical	cd_8_group_2289	cd_4_group_2961	cd_2_group_17218
PDT001983404.1	PDS000065758.828	SAMN38227804	clinical	cd_8_group_2289	cd_4_group_2961	cd_2_group_17218
PDT000364470.1	PDS000065758.828	SAMN09849943	environmental/other	cd_8_group_2289	cd_4_group_2961	cd_2_group_17629
PDT000563227.1	PDS000065758.828	SAMN12567977	clinical	cd_8_group_2289	cd_4_group_2961	cd_2_group_17629
PDT000574095.1	PDS000065758.828	SAMN12636582	clinical	cd_8_group_2289	cd_4_group_2961	cd_2_group_17629
PDT000372389.1	PDS000065758.828	SAMN09980562	clinical	cd_8_group_2289	cd_4_group_2961	cd_2_group_17865
PDT000480142.1	PDS000065758.828	SAMN11177965	clinical	cd_8_group_2289	cd_4_group_2961	cd_2_group_17865
PDT000373280.1	PDS000065758.828	SAMN09994494	environmental/other	cd_8_group_2289	cd_4_group_2961	cd_2_group_17913
PDT000397509.1	PDS000065758.828	SAMN10320222	environmental/other	cd_8_group_2289	cd_4_group_2961	cd_2_group_17913
PDT000568735.1	PDS000065758.828	SAMN12601208	clinical	cd_8_group_2289	cd_4_group_2961	cd_2_group_17913
PDT000712431.1	PDS000065758.828	SAMN14404291	clinical	cd_8_group_2289	cd_4_group_2961	cd_2_group_17913
PDT000906418.1	PDS000065758.828	SAMN17035199	environmental/other	cd_8_group_2289	cd_4_group_2961	cd_2_group_17913
PDT000386607.1	PDS000065758.828	SAMN10142065	clinical	cd_8_group_2289	cd_4_group_2961	cd_2_group_18517
PDT000388048.1	PDS000065758.828	SAMN10171299	clinical	cd_8_group_2289	cd_4_group_2961	cd_2_group_18517
PDT000386925.1	PDS000065758.828	SAMN10144154	clinical	cd_8_group_2289	cd_4_group_2961	cd_2_group_18532
PDT000415331.1	PDS000065758.828	SAMN10536577	clinical	cd_8_group_2289	cd_4_group_2961	cd_2_group_18532
PDT000452044.1	PDS000065758.828	SAMEA104286693	clinical	cd_8_group_2289	cd_4_group_2961	cd_2_group_18532
PDT000389903.1	PDS000065758.828	SAMN10228842	clinical	cd_8_group_2289	cd_4_group_2961	cd_2_group_18646
PDT000568853.1	PDS000065758.828	SAMN12604749	clinical	cd_8_group_2289	cd_4_group_2961	cd_2_group_18646
PDT000394156.1	PDS000065758.828	SAMN10267051	clinical	cd_8_group_2289	cd_4_group_2961	cd_2_group_18865
PDT000404888.1	PDS000065758.828	SAMN10393005	clinical	cd_8_group_2289	cd_4_group_2961	cd_2_group_18865
PDT000394180.1	PDS000065758.828	SAMN10267097	clinical	cd_8_group_2289	cd_4_group_2961	cd_2_group_18867
PDT000394344.1	PDS000065758.828	SAMN10272312	clinical	cd_8_group_2289	cd_4_group_2961	cd_2_group_18867
PDT000394358.1	PDS000065758.828	SAMN10272272	clinical	cd_8_group_2289	cd_4_group_2961	cd_2_group_18867
PDT000398576.1	PDS000065758.828	SAMN10336748	clinical	cd_8_group_2289	cd_4_group_2961	cd_2_group_18867
PDT000399763.1	PDS000065758.828	SAMN10349578	clinical	cd_8_group_2289	cd_4_group_2961	cd_2_group_18867
PDT000400222.1	PDS000065758.828	SAMN10356496	clinical	cd_8_group_2289	cd_4_group_2961	cd_2_group_18867
PDT000402780.1	PDS000065758.828	SAMN10370137	clinical	cd_8_group_2289	cd_4_group_2961	cd_2_group_18867
PDT000403694.1	PDS000065758.828	SAMN10391102	clinical	cd_8_group_2289	cd_4_group_2961	cd_2_group_18867
PDT000542210.1	PDS000065758.828	SAMN12256646	clinical	cd_8_group_2289	cd_4_group_2961	cd_2_group_18867
PDT000550104.1	PDS000065758.828	SAMN12375469	clinical	cd_8_group_2289	cd_4_group_2961	cd_2_group_18867
PDT000616758.1	PDS000065758.828	SAMN13087675	clinical	cd_8_group_2289	cd_4_group_2961	cd_2_group_18867
PDT000625892.1	PDS000065758.828	SAMN13245110	clinical	cd_8_group_2289	cd_4_group_2961	cd_2_group_18867
PDT000410828.1	PDS000065758.828	SAMN10477663	clinical	cd_8_group_2289	cd_4_group_2961	cd_2_group_19514
PDT000429297.1	PDS000065758.828	SAMN10685912	clinical	cd_8_group_2289	cd_4_group_2961	cd_2_group_19514
PDT000430502.1	PDS000065758.828	SAMN10693069	clinical	cd_8_group_2289	cd_4_group_2961	cd_2_group_19514
PDT000455318.1	PDS000065758.828	SAMN10840658	clinical	cd_8_group_2289	cd_4_group_2961	cd_2_group_19514
PDT000597390.1	PDS000065758.828	SAMN12875637	clinical	cd_8_group_2289	cd_4_group_2961	cd_2_group_19514
PDT001048853.1	PDS000065758.828	SAMN19372126	environmental/other	cd_8_group_2289	cd_4_group_2961	cd_2_group_19514
PDT000415880.1	PDS000065758.828	SAMN10579829	clinical	cd_8_group_2289	cd_4_group_2961	cd_2_group_19718
PDT000454076.1	PDS000065758.828	SAMN10830130	clinical	cd_8_group_2289	cd_4_group_2961	cd_2_group_19718
PDT000496266.1	PDS000065758.828	SAMN11526525	clinical	cd_8_group_2289	cd_4_group_2961	cd_2_group_19718
PDT000496415.1	PDS000065758.828	SAMN11509832	clinical	cd_8_group_2289	cd_4_group_2961	cd_2_group_19718
PDT000500923.1	PDS000065758.828	SAMN11653488	clinical	cd_8_group_2289	cd_4_group_2961	cd_2_group_19718
PDT000505372.1	PDS000065758.828	SAMN11854128	clinical	cd_8_group_2289	cd_4_group_2961	cd_2_group_19718
PDT000520051.1	PDS000065758.828	SAMN11962833	clinical	cd_8_group_2289	cd_4_group_2961	cd_2_group_19718
PDT000651628.1	PDS000065758.828	SAMN13701501	clinical	cd_8_group_2289	cd_4_group_2961	cd_2_group_19718
PDT000720162.1	PDS000065758.828	SAMN14546077	clinical	cd_8_group_2289	cd_4_group_2961	cd_2_group_19718
PDT001415814.1	PDS000065758.828	SAMN30825668	clinical	cd_8_group_2289	cd_4_group_2961	cd_2_group_19718
PDT000416294.1	PDS000065758.828	SAMN10580857	clinical	cd_8_group_2289	cd_4_group_2961	cd_2_group_19744
PDT000416620.1	PDS000065758.828	SAMN10585255	clinical	cd_8_group_2289	cd_4_group_2961	cd_2_group_19744
PDT000416698.1	PDS000065758.828	SAMN10585265	clinical	cd_8_group_2289	cd_4_group_2961	cd_2_group_19777
PDT000421258.1	PDS000065758.828	SAMN10619263	clinical	cd_8_group_2289	cd_4_group_2961	cd_2_group_19777
PDT000430140.1	PDS000065758.828	SAMN10689672	clinical	cd_8_group_2289	cd_4_group_2961	cd_2_group_19777
PDT000434902.1	PDS000065758.828	SAMN10732823	clinical	cd_8_group_2289	cd_4_group_2961	cd_2_group_19777
PDT000439551.1	PDS000065758.828	SAMN10740765	clinical	cd_8_group_2289	cd_4_group_2961	cd_2_group_19777
PDT000429272.1	PDS000065758.828	SAMN10685896	clinical	cd_8_group_2289	cd_4_group_2961	cd_2_group_19986
PDT000451313.1	PDS000065758.828	SAMN10810353	clinical	cd_8_group_2289	cd_4_group_2961	cd_2_group_19986
PDT000452760.1	PDS000065758.828	SAMN10821994	environmental/other	cd_8_group_2289	cd_4_group_2961	cd_2_group_21154
PDT000475510.1	PDS000065758.828	SAMN11079921	environmental/other	cd_8_group_2289	cd_4_group_2961	cd_2_group_21154
PDT000532289.1	PDS000065758.828	SAMN12129154	clinical	cd_8_group_2289	cd_4_group_2961	cd_2_group_21154
PDT000623766.1	PDS000065758.828	SAMN13191420	clinical	cd_8_group_2289	cd_4_group_2961	cd_2_group_21154
PDT001104974.1	PDS000065758.828	SAMN20603017	clinical	cd_8_group_2289	cd_4_group_2961	cd_2_group_21154
PDT001110432.1	PDS000065758.828	SAMN20835094	clinical	cd_8_group_2289	cd_4_group_2961	cd_2_group_21154
PDT000452948.1	PDS000065758.828	SAMN10823849	clinical	cd_8_group_2289	cd_4_group_2961	cd_2_group_21171
PDT000586583.1	PDS000065758.828	SAMN12751128	clinical	cd_8_group_2289	cd_4_group_2961	cd_2_group_21171
PDT000725863.1	PDS000065758.828	SAMN14692132	clinical	cd_8_group_2289	cd_4_group_2961	cd_2_group_21171
PDT000457690.1	PDS000065758.828	SAMN10855907	clinical	cd_8_group_2289	cd_4_group_2961	cd_2_group_21289
PDT000478724.1	PDS000065758.828	SAMN11149504	clinical	cd_8_group_2289	cd_4_group_2961	cd_2_group_21289
PDT000467043.1	PDS000065758.828	SAMN10965697	clinical	cd_8_group_2289	cd_4_group_2961	cd_2_group_21520
PDT000467052.1	PDS000065758.828	SAMN10965745	clinical	cd_8_group_2289	cd_4_group_2961	cd_2_group_21520
PDT000502752.1	PDS000065758.828	SAMN11660518	clinical	cd_8_group_2289	cd_4_group_2961	cd_2_group_21520
PDT000863967.1	PDS000065758.828	SAMN16486584	clinical	cd_8_group_2289	cd_4_group_2961	cd_2_group_21520
PDT000478237.1	PDS000065758.828	SAMN11130537	clinical	cd_8_group_2289	cd_4_group_2961	cd_2_group_21780
PDT000496669.1	PDS000065758.828	SAMN11537012	clinical	cd_8_group_2289	cd_4_group_2961	cd_2_group_21780
PDT000504020.1	PDS000065758.828	SAMN11784359	clinical	cd_8_group_2289	cd_4_group_2961	cd_2_group_22596
PDT000689171.1	PDS000065758.828	SAMN14161004	environmental/other	cd_8_group_2289	cd_4_group_2961	cd_2_group_22596
PDT000841691.1	PDS000065758.828	SAMN16237369	clinical	cd_8_group_2289	cd_4_group_2961	cd_2_group_22596
PDT000892761.1	PDS000065758.828	SAMN16827790	clinical	cd_8_group_2289	cd_4_group_2961	cd_2_group_22596
PDT000519482.1	PDS000065758.828	SAMN12009702	clinical	cd_8_group_2289	cd_4_group_2961	cd_2_group_22877
PDT000519490.1	PDS000065758.828	SAMN12009693	clinical	cd_8_group_2289	cd_4_group_2961	cd_2_group_22877
PDT000519606.1	PDS000065758.828	SAMN12009699	clinical	cd_8_group_2289	cd_4_group_2961	cd_2_group_22877
PDT000519692.1	PDS000065758.828	SAMN12009337	clinical	cd_8_group_2289	cd_4_group_2961	cd_2_group_22877
PDT000519705.1	PDS000065758.828	SAMN12009096	clinical	cd_8_group_2289	cd_4_group_2961	cd_2_group_22877
PDT000519724.1	PDS000065758.828	SAMN12009204	clinical	cd_8_group_2289	cd_4_group_2961	cd_2_group_22877
PDT000522071.1	PDS000065758.828	SAMN12039359	clinical	cd_8_group_2289	cd_4_group_2961	cd_2_group_22877
PDT000522192.1	PDS000065758.828	SAMN12040676	clinical	cd_8_group_2289	cd_4_group_2961	cd_2_group_22877
PDT000522233.1	PDS000065758.828	SAMN12040957	clinical	cd_8_group_2289	cd_4_group_2961	cd_2_group_22877
PDT000522235.1	PDS000065758.828	SAMN12040874	clinical	cd_8_group_2289	cd_4_group_2961	cd_2_group_22877
PDT000523366.1	PDS000065758.828	SAMN12059927	clinical	cd_8_group_2289	cd_4_group_2961	cd_2_group_22877
PDT000523374.1	PDS000065758.828	SAMN12059934	clinical	cd_8_group_2289	cd_4_group_2961	cd_2_group_22877
PDT000523381.1	PDS000065758.828	SAMN12059943	clinical	cd_8_group_2289	cd_4_group_2961	cd_2_group_22877
PDT000523382.1	PDS000065758.828	SAMN12059955	clinical	cd_8_group_2289	cd_4_group_2961	cd_2_group_22877
PDT000523403.1	PDS000065758.828	SAMN12059994	clinical	cd_8_group_2289	cd_4_group_2961	cd_2_group_22877
PDT000523793.1	PDS000065758.828	SAMN12070386	clinical	cd_8_group_2289	cd_4_group_2961	cd_2_group_22877
PDT000524143.1	PDS000065758.828	SAMN12079270	clinical	cd_8_group_2289	cd_4_group_2961	cd_2_group_22877
PDT000524549.1	PDS000065758.828	SAMN12090230	clinical	cd_8_group_2289	cd_4_group_2961	cd_2_group_22877
PDT000524557.1	PDS000065758.828	SAMN12090411	clinical	cd_8_group_2289	cd_4_group_2961	cd_2_group_22877
PDT000525527.1	PDS000065758.828	SAMN12100680	clinical	cd_8_group_2289	cd_4_group_2961	cd_2_group_22877
PDT000526291.1	PDS000065758.828	SAMN12108798	clinical	cd_8_group_2289	cd_4_group_2961	cd_2_group_22877
PDT000526292.1	PDS000065758.828	SAMN12108803	clinical	cd_8_group_2289	cd_4_group_2961	cd_2_group_22877
PDT000526294.1	PDS000065758.828	SAMN12108800	clinical	cd_8_group_2289	cd_4_group_2961	cd_2_group_22877
PDT000527275.1	PDS000065758.828	SAMN12114132	clinical	cd_8_group_2289	cd_4_group_2961	cd_2_group_22877
PDT000527276.1	PDS000065758.828	SAMN12114136	clinical	cd_8_group_2289	cd_4_group_2961	cd_2_group_22877
PDT000532991.1	PDS000065758.828	SAMN12143121	clinical	cd_8_group_2289	cd_4_group_2961	cd_2_group_22877
PDT000519550.1	PDS000065758.828	SAMN12009669	clinical	cd_8_group_2289	cd_4_group_2961	cd_2_group_22887
PDT000519551.1	PDS000065758.828	SAMN12009563	clinical	cd_8_group_2289	cd_4_group_2961	cd_2_group_22887
PDT000519636.1	PDS000065758.828	SAMN12009327	clinical	cd_8_group_2289	cd_4_group_2961	cd_2_group_22887
PDT000522097.1	PDS000065758.828	SAMN12039572	clinical	cd_8_group_2289	cd_4_group_2961	cd_2_group_22887
PDT000522105.1	PDS000065758.828	SAMN12039695	clinical	cd_8_group_2289	cd_4_group_2961	cd_2_group_22887
PDT000522138.1	PDS000065758.828	SAMN12039838	clinical	cd_8_group_2289	cd_4_group_2961	cd_2_group_22887
PDT000522140.1	PDS000065758.828	SAMN12039776	clinical	cd_8_group_2289	cd_4_group_2961	cd_2_group_22887
PDT000522221.1	PDS000065758.828	SAMN12040625	clinical	cd_8_group_2289	cd_4_group_2961	cd_2_group_22887
PDT000522245.1	PDS000065758.828	SAMN12040768	clinical	cd_8_group_2289	cd_4_group_2961	cd_2_group_22887
PDT000523376.1	PDS000065758.828	SAMN12059950	clinical	cd_8_group_2289	cd_4_group_2961	cd_2_group_22887
PDT000523487.1	PDS000065758.828	SAMN12069749	clinical	cd_8_group_2289	cd_4_group_2961	cd_2_group_22887
PDT000523491.1	PDS000065758.828	SAMN12069764	clinical	cd_8_group_2289	cd_4_group_2961	cd_2_group_22887
PDT000606337.1	PDS000065758.828	SAMEA6057487	NULL	cd_8_group_2289	cd_4_group_2961	cd_2_group_22887
PDT000855171.1	PDS000065758.828	SAMN16364402	clinical	cd_8_group_2289	cd_4_group_2961	cd_2_group_22887
PDT000522373.1	PDS000065758.828	SAMN12035875	clinical	cd_8_group_2289	cd_4_group_2961	cd_2_group_23032
PDT000525127.1	PDS000065758.828	SAMN12094283	clinical	cd_8_group_2289	cd_4_group_2961	cd_2_group_23032
PDT000525201.1	PDS000065758.828	SAMN12094960	clinical	cd_8_group_2289	cd_4_group_2961	cd_2_group_23032
PDT000536890.1	PDS000065758.828	SAMN12174732	clinical	cd_8_group_2289	cd_4_group_2961	cd_2_group_23032
PDT000540269.1	PDS000065758.828	SAMN12237617	clinical	cd_8_group_2289	cd_4_group_2961	cd_2_group_23032
PDT000545311.1	PDS000065758.828	SAMN12289972	environmental/other	cd_8_group_2289	cd_4_group_2961	cd_2_group_23032
PDT000549683.1	PDS000065758.828	SAMN12369919	clinical	cd_8_group_2289	cd_4_group_2961	cd_2_group_23032
PDT000573043.1	PDS000065758.828	SAMN12627358	clinical	cd_8_group_2289	cd_4_group_2961	cd_2_group_23032
PDT000577366.1	PDS000065758.828	SAMN12663109	clinical	cd_8_group_2289	cd_4_group_2961	cd_2_group_23032
PDT000583527.1	PDS000065758.828	SAMN12719229	clinical	cd_8_group_2289	cd_4_group_2961	cd_2_group_23032
PDT000603412.1	PDS000065758.828	SAMN12999745	clinical	cd_8_group_2289	cd_4_group_2961	cd_2_group_23032
PDT000625768.1	PDS000065758.828	SAMN13244595	clinical	cd_8_group_2289	cd_4_group_2961	cd_2_group_23032
PDT000625835.1	PDS000065758.828	SAMN13244671	clinical	cd_8_group_2289	cd_4_group_2961	cd_2_group_23032
PDT000625838.1	PDS000065758.828	SAMN13244674	clinical	cd_8_group_2289	cd_4_group_2961	cd_2_group_23032
PDT000629754.1	PDS000065758.828	SAMN13268947	clinical	cd_8_group_2289	cd_4_group_2961	cd_2_group_23032
PDT000665110.1	PDS000065758.828	SAMN13878941	clinical	cd_8_group_2289	cd_4_group_2961	cd_2_group_23032
PDT000672883.1	PDS000065758.828	SAMN13949551	clinical	cd_8_group_2289	cd_4_group_2961	cd_2_group_23032
PDT000672899.1	PDS000065758.828	SAMN13949550	clinical	cd_8_group_2289	cd_4_group_2961	cd_2_group_23032
PDT000716766.1	PDS000065758.828	SAMN14485912	clinical	cd_8_group_2289	cd_4_group_2961	cd_2_group_23032
PDT000793964.1	PDS000065758.828	SAMN15594638	clinical	cd_8_group_2289	cd_4_group_2961	cd_2_group_23032
PDT000796175.1	PDS000065758.828	SAMN15641194	clinical	cd_8_group_2289	cd_4_group_2961	cd_2_group_23032
PDT000821831.1	PDS000065758.828	SAMN15913878	clinical	cd_8_group_2289	cd_4_group_2961	cd_2_group_23032
PDT000826896.1	PDS000065758.828	SAMN15949256	clinical	cd_8_group_2289	cd_4_group_2961	cd_2_group_23032
PDT000861910.1	PDS000065758.828	SAMN16442676	clinical	cd_8_group_2289	cd_4_group_2961	cd_2_group_23032
PDT000527270.1	PDS000065758.828	SAMN12114122	clinical	cd_8_group_2289	cd_4_group_2961	cd_2_group_23174
PDT000532556.1	PDS000065758.828	SAMN12137464	clinical	cd_8_group_2289	cd_4_group_2961	cd_2_group_23174
PDT000532998.1	PDS000065758.828	SAMN12143130	clinical	cd_8_group_2289	cd_4_group_2961	cd_2_group_23174
PDT000539449.1	PDS000065758.828	SAMN12227233	clinical	cd_8_group_2289	cd_4_group_2961	cd_2_group_23174
PDT000588761.1	PDS000065758.828	SAMN12783681	clinical	cd_8_group_2289	cd_4_group_2961	cd_2_group_23174
PDT000603947.1	PDS000065758.828	SAMN13002643	clinical	cd_8_group_2289	cd_4_group_2961	cd_2_group_23174
PDT000626638.1	PDS000065758.828	SAMN13253872	clinical	cd_8_group_2289	cd_4_group_2961	cd_2_group_23174
PDT000637408.1	PDS000065758.828	SAMN13414182	clinical	cd_8_group_2289	cd_4_group_2961	cd_2_group_23174
PDT000637766.1	PDS000065758.828	SAMN13429452	clinical	cd_8_group_2289	cd_4_group_2961	cd_2_group_23174
PDT000540067.1	PDS000065758.828	SAMN12232488	clinical	cd_8_group_2289	cd_4_group_2961	cd_2_group_23374
PDT000540069.1	PDS000065758.828	SAMN12232484	clinical	cd_8_group_2289	cd_4_group_2961	cd_2_group_23374
PDT000547074.1	PDS000065758.828	SAMN12335395	clinical	cd_8_group_2289	cd_4_group_2961	cd_2_group_23630
PDT000616759.1	PDS000065758.828	SAMN13087681	clinical	cd_8_group_2289	cd_4_group_2961	cd_2_group_23630
PDT001832766.1	PDS000065758.828	SAMEA112912714	clinical	cd_8_group_2289	cd_4_group_2961	cd_2_group_23630
PDT001832775.1	PDS000065758.828	SAMEA112912718	clinical	cd_8_group_2289	cd_4_group_2961	cd_2_group_23630
PDT001832958.1	PDS000065758.828	SAMEA112913083	NULL	cd_8_group_2289	cd_4_group_2961	cd_2_group_23630
PDT000547494.1	PDS000065758.828	SAMN12343114	clinical	cd_8_group_2289	cd_4_group_2961	cd_2_group_23656
PDT000551922.1	PDS000065758.828	SAMN12415831	clinical	cd_8_group_2289	cd_4_group_2961	cd_2_group_23656
PDT000554044.1	PDS000065758.828	SAMN12434491	clinical	cd_8_group_2289	cd_4_group_2961	cd_2_group_23656
PDT000549454.1	PDS000065758.828	SAMN12365301	clinical	cd_8_group_2289	cd_4_group_2961	cd_2_group_23729
PDT000549460.1	PDS000065758.828	SAMN12365304	clinical	cd_8_group_2289	cd_4_group_2961	cd_2_group_23729
PDT000557485.1	PDS000065758.828	SAMN12509282	clinical	cd_8_group_2289	cd_4_group_2961	cd_2_group_23961
PDT000984521.1	PDS000065758.828	SAMN18148502	clinical	cd_8_group_2289	cd_4_group_2961	cd_2_group_23961
PDT000565033.1	PDS000065758.828	SAMN12585038	clinical	cd_8_group_2289	cd_4_group_2961	cd_2_group_24153
PDT001002839.1	PDS000065758.828	SAMN18685280	environmental/other	cd_8_group_2289	cd_4_group_2961	cd_2_group_24153
PDT000569269.1	PDS000065758.828	SAMN12610066	clinical	cd_8_group_2289	cd_4_group_2961	cd_2_group_24255
PDT000573014.1	PDS000065758.828	SAMN12627366	clinical	cd_8_group_2289	cd_4_group_2961	cd_2_group_24255
PDT000569723.1	PDS000065758.828	SAMN12610396	clinical	cd_8_group_2289	cd_4_group_2961	cd_2_group_24279
PDT000611384.1	PDS000065758.828	SAMN13056766	clinical	cd_8_group_2289	cd_4_group_2961	cd_2_group_24279
PDT001109802.1	PDS000065758.828	SAMN20811283	clinical	cd_8_group_2289	cd_4_group_2961	cd_2_group_24279
PDT001111122.1	PDS000065758.828	SAMN20854363	clinical	cd_8_group_2289	cd_4_group_2961	cd_2_group_24279
PDT001118052.1	PDS000065758.828	SAMN21024031	clinical	cd_8_group_2289	cd_4_group_2961	cd_2_group_24279
PDT001146897.1	PDS000065758.828	SAMN22135011	environmental/other	cd_8_group_2289	cd_4_group_2961	cd_2_group_24279
PDT001148871.1	PDS000065758.828	SAMN22216325	clinical	cd_8_group_2289	cd_4_group_2961	cd_2_group_24279
PDT001179005.1	PDS000065758.828	SAMN23309397	clinical	cd_8_group_2289	cd_4_group_2961	cd_2_group_24279
PDT001187438.1	PDS000065758.828	SAMN23509677	clinical	cd_8_group_2289	cd_4_group_2961	cd_2_group_24279
PDT001197449.1	PDS000065758.828	SAMN23708072	clinical	cd_8_group_2289	cd_4_group_2961	cd_2_group_24279
PDT001471655.1	PDS000065758.828	SAMN31530485	clinical	cd_8_group_2289	cd_4_group_2961	cd_2_group_24279
PDT001491940.1	PDS000065758.828	SAMN31822861	environmental/other	cd_8_group_2289	cd_4_group_2961	cd_2_group_24279
PDT001496821.1	PDS000065758.828	SAMN31855714	clinical	cd_8_group_2289	cd_4_group_2961	cd_2_group_24279
PDT001524402.1	PDS000065758.828	SAMN32179596	clinical	cd_8_group_2289	cd_4_group_2961	cd_2_group_24279
PDT001611304.1	PDS000065758.828	SAMN33227625	clinical	cd_8_group_2289	cd_4_group_2961	cd_2_group_24279
PDT001677133.1	PDS000065758.828	SAMN34030461	clinical	cd_8_group_2289	cd_4_group_2961	cd_2_group_24279
PDT001716936.1	PDS000065758.828	SAMN34492992	environmental/other	cd_8_group_2289	cd_4_group_2961	cd_2_group_24279
PDT001730266.1	PDS000065758.828	SAMN35063897	clinical	cd_8_group_2289	cd_4_group_2961	cd_2_group_24279
PDT001786924.1	PDS000065758.828	SAMN35842350	clinical	cd_8_group_2289	cd_4_group_2961	cd_2_group_24279
PDT001828816.1	PDS000065758.828	SAMN36708679	clinical	cd_8_group_2289	cd_4_group_2961	cd_2_group_24279
PDT001924493.1	PDS000065758.828	SAMN37767031	clinical	cd_8_group_2289	cd_4_group_2961	cd_2_group_24279
PDT001962749.1	PDS000065758.828	SAMN38042381	clinical	cd_8_group_2289	cd_4_group_2961	cd_2_group_24279
PDT000571046.1	PDS000065758.828	SAMN12613429	clinical	cd_8_group_2289	cd_4_group_2961	cd_2_group_24332
PDT000574343.1	PDS000065758.828	SAMN12642790	environmental/other	cd_8_group_2289	cd_4_group_2961	cd_2_group_24332
PDT000585100.1	PDS000065758.828	SAMN12738631	clinical	cd_8_group_2289	cd_4_group_2961	cd_2_group_24332
PDT000579579.1	PDS000065758.828	SAMN12686871	clinical	cd_8_group_2289	cd_4_group_2961	cd_2_group_24612
PDT000601215.1	PDS000065758.828	SAMN12915252	clinical	cd_8_group_2289	cd_4_group_2961	cd_2_group_24612
PDT000580408.1	PDS000065758.828	SAMN12692526	clinical	cd_8_group_2289	cd_4_group_2961	cd_2_group_24646
PDT000647064.1	PDS000065758.828	SAMN13616017	clinical	cd_8_group_2289	cd_4_group_2961	cd_2_group_24646
PDT000649207.1	PDS000065758.828	SAMN13659153	clinical	cd_8_group_2289	cd_4_group_2961	cd_2_group_24646
PDT000586264.1	PDS000065758.828	SAMN12746083	environmental/other	cd_8_group_2289	cd_4_group_2961	cd_2_group_24842
PDT000712601.1	PDS000065758.828	SAMN14431049	clinical	cd_8_group_2289	cd_4_group_2961	cd_2_group_24842
PDT000763102.1	PDS000065758.828	SAMN15215188	clinical	cd_8_group_2289	cd_4_group_2961	cd_2_group_24842
PDT000784636.1	PDS000065758.828	SAMN15491789	clinical	cd_8_group_2289	cd_4_group_2961	cd_2_group_24842
PDT000807519.1	PDS000065758.828	SAMN15792530	clinical	cd_8_group_2289	cd_4_group_2961	cd_2_group_24842
PDT000841533.1	PDS000065758.828	SAMN16233621	clinical	cd_8_group_2289	cd_4_group_2961	cd_2_group_24842
PDT000850413.1	PDS000065758.828	SAMN16293859	clinical	cd_8_group_2289	cd_4_group_2961	cd_2_group_24842
PDT000883400.1	PDS000065758.828	SAMN16708650	clinical	cd_8_group_2289	cd_4_group_2961	cd_2_group_24842
PDT000897653.1	PDS000065758.828	SAMN16881841	clinical	cd_8_group_2289	cd_4_group_2961	cd_2_group_24842
PDT000903422.1	PDS000065758.828	SAMN17004559	clinical	cd_8_group_2289	cd_4_group_2961	cd_2_group_24842
PDT001827673.2	PDS000065758.828	SAMN36701929	clinical	cd_8_group_2289	cd_4_group_2961	cd_2_group_24842
PDT001866851.1	PDS000065758.828	SAMN37179577	clinical	cd_8_group_2289	cd_4_group_2961	cd_2_group_24842
PDT000588922.1	PDS000065758.828	SAMN12786837	clinical	cd_8_group_2289	cd_4_group_2961	cd_2_group_24970
PDT000609509.1	PDS000065758.828	SAMN13040806	clinical	cd_8_group_2289	cd_4_group_2961	cd_2_group_24970
PDT000922703.1	PDS000065758.828	SAMN17148685	clinical	cd_8_group_2289	cd_4_group_2961	cd_2_group_24970
PDT000594752.1	PDS000065758.828	SAMN12857069	clinical	cd_8_group_2289	cd_4_group_2961	cd_2_group_25192
PDT000604518.1	PDS000065758.828	SAMN13012949	clinical	cd_8_group_2289	cd_4_group_2961	cd_2_group_25192
PDT000608545.1	PDS000065758.828	SAMN13032458	clinical	cd_8_group_2289	cd_4_group_2961	cd_2_group_25192
PDT000646191.1	PDS000065758.828	SAMN13607528	clinical	cd_8_group_2289	cd_4_group_2961	cd_2_group_25192
PDT000655667.1	PDS000065758.828	SAMN13745610	clinical	cd_8_group_2289	cd_4_group_2961	cd_2_group_25192
PDT001392125.1	PDS000065758.828	SAMEA110382302	NULL	cd_8_group_2289	cd_4_group_2961	cd_2_group_25192
PDT000597335.1	PDS000065758.828	SAMN12873301	clinical	cd_8_group_2289	cd_4_group_2961	cd_2_group_25238
PDT000655658.1	PDS000065758.828	SAMN13745545	clinical	cd_8_group_2289	cd_4_group_2961	cd_2_group_25238
PDT000599189.1	PDS000065758.828	SAMN12900725	clinical	cd_8_group_2289	cd_4_group_2961	cd_2_group_25308
PDT000600360.1	PDS000065758.828	SAMN12910977	clinical	cd_8_group_2289	cd_4_group_2961	cd_2_group_25308
PDT000599200.1	PDS000065758.828	SAMN12900719	clinical	cd_8_group_2289	cd_4_group_2961	cd_2_group_25310
PDT000600321.1	PDS000065758.828	SAMN12910895	clinical	cd_8_group_2289	cd_4_group_2961	cd_2_group_25310
PDT000600382.1	PDS000065758.828	SAMN12911045	clinical	cd_8_group_2289	cd_4_group_2961	cd_2_group_25310
PDT000764766.1	PDS000065758.828	SAMN15225518	clinical	cd_8_group_2289	cd_4_group_2961	cd_2_group_25310
PDT000774570.1	PDS000065758.828	SAMN15411669	clinical	cd_8_group_2289	cd_4_group_2961	cd_2_group_25310
PDT000784584.2	PDS000065758.828	SAMN15484376	clinical	cd_8_group_2289	cd_4_group_2961	cd_2_group_25310
PDT000807663.2	PDS000065758.828	SAMN15793036	clinical	cd_8_group_2289	cd_4_group_2961	cd_2_group_25310
PDT000853818.1	PDS000065758.828	SAMN16360721	clinical	cd_8_group_2289	cd_4_group_2961	cd_2_group_25310
PDT000876389.1	PDS000065758.828	SAMN16618919	clinical	cd_8_group_2289	cd_4_group_2961	cd_2_group_25310
PDT001004357.1	PDS000065758.828	SAMN18716420	clinical	cd_8_group_2289	cd_4_group_2961	cd_2_group_25310
PDT001330574.1	PDS000065758.828	SAMN29151651	clinical	cd_8_group_2289	cd_4_group_2961	cd_2_group_25310
PDT001573822.1	PDS000065758.828	SAMN32679769	clinical	cd_8_group_2289	cd_4_group_2961	cd_2_group_25310
PDT001573862.1	PDS000065758.828	SAMN32679819	clinical	cd_8_group_2289	cd_4_group_2961	cd_2_group_25310
PDT001833089.1	PDS000065758.828	SAMEA112912788	NULL	cd_8_group_2289	cd_4_group_2961	cd_2_group_25310
PDT001833090.1	PDS000065758.828	SAMEA112912789	NULL	cd_8_group_2289	cd_4_group_2961	cd_2_group_25310
PDT001872385.1	PDS000065758.828	SAMN31004898	clinical	cd_8_group_2289	cd_4_group_2961	cd_2_group_25310
PDT000599926.1	PDS000065758.828	SAMN12908230	clinical	cd_8_group_2289	cd_4_group_2961	cd_2_group_25364
PDT000617589.1	PDS000065758.828	SAMN13108880	clinical	cd_8_group_2289	cd_4_group_2961	cd_2_group_25364
PDT000870468.1	PDS000065758.828	SAMN16581676	clinical	cd_8_group_2289	cd_4_group_2961	cd_2_group_25364
PDT000604410.1	PDS000065758.828	SAMN13012703	clinical	cd_8_group_2289	cd_4_group_2961	cd_2_group_25613
PDT000627099.1	PDS000065758.828	SAMN13264926	clinical	cd_8_group_2289	cd_4_group_2961	cd_2_group_25613
PDT000605109.1	PDS000065758.828	SAMN13021895	clinical	cd_8_group_2289	cd_4_group_2961	cd_2_group_25640
PDT000609972.1	PDS000065758.828	SAMN13041890	clinical	cd_8_group_2289	cd_4_group_2961	cd_2_group_25640
PDT000609977.1	PDS000065758.828	SAMN13041907	clinical	cd_8_group_2289	cd_4_group_2961	cd_2_group_25640
PDT000609987.1	PDS000065758.828	SAMN13041943	clinical	cd_8_group_2289	cd_4_group_2961	cd_2_group_25640
PDT000612119.1	PDS000065758.828	SAMN13064280	clinical	cd_8_group_2289	cd_4_group_2961	cd_2_group_25640
PDT000616736.1	PDS000065758.828	SAMN13087682	clinical	cd_8_group_2289	cd_4_group_2961	cd_2_group_25640
PDT000616765.1	PDS000065758.828	SAMN13087700	clinical	cd_8_group_2289	cd_4_group_2961	cd_2_group_25640
PDT000623958.1	PDS000065758.828	SAMN13192352	clinical	cd_8_group_2289	cd_4_group_2961	cd_2_group_25640
PDT000627242.1	PDS000065758.828	SAMN13265778	clinical	cd_8_group_2289	cd_4_group_2961	cd_2_group_25640
PDT000629346.1	PDS000065758.828	SAMN13295801	clinical	cd_8_group_2289	cd_4_group_2961	cd_2_group_25640
PDT000629625.1	PDS000065758.828	SAMN13295927	clinical	cd_8_group_2289	cd_4_group_2961	cd_2_group_25640
PDT000635654.1	PDS000065758.828	SAMN13379046	clinical	cd_8_group_2289	cd_4_group_2961	cd_2_group_25640
PDT000637624.1	PDS000065758.828	SAMN13424497	clinical	cd_8_group_2289	cd_4_group_2961	cd_2_group_25640
PDT000638563.1	PDS000065758.828	SAMN13435432	clinical	cd_8_group_2289	cd_4_group_2961	cd_2_group_25640
PDT000640282.1	PDS000065758.828	SAMN13493580	clinical	cd_8_group_2289	cd_4_group_2961	cd_2_group_25640
PDT000641314.1	PDS000065758.828	SAMN13506203	clinical	cd_8_group_2289	cd_4_group_2961	cd_2_group_25640
PDT000646899.1	PDS000065758.828	SAMN13615992	clinical	cd_8_group_2289	cd_4_group_2961	cd_2_group_25640
PDT000650049.1	PDS000065758.828	SAMN13676337	clinical	cd_8_group_2289	cd_4_group_2961	cd_2_group_25640
PDT000671068.1	PDS000065758.828	SAMN13925145	clinical	cd_8_group_2289	cd_4_group_2961	cd_2_group_25640
PDT000671634.1	PDS000065758.828	SAMN13929974	clinical	cd_8_group_2289	cd_4_group_2961	cd_2_group_25640
PDT000672913.1	PDS000065758.828	SAMN13948250	clinical	cd_8_group_2289	cd_4_group_2961	cd_2_group_25640
PDT000672934.1	PDS000065758.828	SAMN13948257	clinical	cd_8_group_2289	cd_4_group_2961	cd_2_group_25640
PDT000674766.1	PDS000065758.828	SAMN13961713	clinical	cd_8_group_2289	cd_4_group_2961	cd_2_group_25640
PDT000687157.1	PDS000065758.828	SAMN14121392	clinical	cd_8_group_2289	cd_4_group_2961	cd_2_group_25640
PDT000687181.1	PDS000065758.828	SAMN14121412	clinical	cd_8_group_2289	cd_4_group_2961	cd_2_group_25640
PDT000690678.1	PDS000065758.828	SAMN14207205	clinical	cd_8_group_2289	cd_4_group_2961	cd_2_group_25640
PDT000691157.1	PDS000065758.828	SAMN14214625	clinical	cd_8_group_2289	cd_4_group_2961	cd_2_group_25640
PDT000711276.1	PDS000065758.828	SAMN14418785	clinical	cd_8_group_2289	cd_4_group_2961	cd_2_group_25640
PDT000711322.1	PDS000065758.828	SAMN14418802	clinical	cd_8_group_2289	cd_4_group_2961	cd_2_group_25640
PDT000711515.1	PDS000065758.828	SAMN14420832	clinical	cd_8_group_2289	cd_4_group_2961	cd_2_group_25640
PDT000712180.1	PDS000065758.828	SAMN14422007	clinical	cd_8_group_2289	cd_4_group_2961	cd_2_group_25640
PDT000713089.1	PDS000065758.828	SAMN14444023	clinical	cd_8_group_2289	cd_4_group_2961	cd_2_group_25640
PDT000713131.1	PDS000065758.828	SAMN14444028	clinical	cd_8_group_2289	cd_4_group_2961	cd_2_group_25640
PDT000713141.1	PDS000065758.828	SAMN14444067	clinical	cd_8_group_2289	cd_4_group_2961	cd_2_group_25640
PDT000714296.1	PDS000065758.828	SAMN14449657	clinical	cd_8_group_2289	cd_4_group_2961	cd_2_group_25640
PDT000715589.1	PDS000065758.828	SAMN14473848	clinical	cd_8_group_2289	cd_4_group_2961	cd_2_group_25640
PDT000829757.1	PDS000065758.828	SAMN16054182	clinical	cd_8_group_2289	cd_4_group_2961	cd_2_group_25640
PDT000854967.1	PDS000065758.828	SAMN16364182	clinical	cd_8_group_2289	cd_4_group_2961	cd_2_group_25640
PDT000949482.1	PDS000065758.828	SAMEA7839732	NULL	cd_8_group_2289	cd_4_group_2961	cd_2_group_25640
PDT001136907.1	PDS000065758.828	SAMN21579030	clinical	cd_8_group_2289	cd_4_group_2961	cd_2_group_25640
PDT001137864.1	PDS000065758.828	SAMN21616056	clinical	cd_8_group_2289	cd_4_group_2961	cd_2_group_25640
PDT001137871.1	PDS000065758.828	SAMN21616146	clinical	cd_8_group_2289	cd_4_group_2961	cd_2_group_25640
PDT001137876.1	PDS000065758.828	SAMN21616065	clinical	cd_8_group_2289	cd_4_group_2961	cd_2_group_25640
PDT001137884.1	PDS000065758.828	SAMN21616099	clinical	cd_8_group_2289	cd_4_group_2961	cd_2_group_25640
PDT001137912.1	PDS000065758.828	SAMN21616059	clinical	cd_8_group_2289	cd_4_group_2961	cd_2_group_25640
PDT001144202.1	PDS000065758.828	SAMN22014330	clinical	cd_8_group_2289	cd_4_group_2961	cd_2_group_25640
PDT001147010.1	PDS000065758.828	SAMN22135484	clinical	cd_8_group_2289	cd_4_group_2961	cd_2_group_25640
PDT001161535.1	PDS000065758.828	SAMN22562432	clinical	cd_8_group_2289	cd_4_group_2961	cd_2_group_25640
PDT001178329.1	PDS000065758.828	SAMN23284700	clinical	cd_8_group_2289	cd_4_group_2961	cd_2_group_25640
PDT001270390.1	PDS000065758.828	SAMN26680261	clinical	cd_8_group_2289	cd_4_group_2961	cd_2_group_25640
PDT001392311.1	PDS000065758.828	SAMEA110397464	NULL	cd_8_group_2289	cd_4_group_2961	cd_2_group_25640
PDT000607185.1	PDS000065758.828	SAMEA6058359	NULL	cd_8_group_2289	cd_4_group_2961	cd_2_group_25734
PDT000607196.1	PDS000065758.828	SAMEA6058370	NULL	cd_8_group_2289	cd_4_group_2961	cd_2_group_25734
PDT000607305.1	PDS000065758.828	SAMEA6058480	NULL	cd_8_group_2289	cd_4_group_2961	cd_2_group_25734
PDT000608546.1	PDS000065758.828	SAMN13032457	clinical	cd_8_group_2289	cd_4_group_2961	cd_2_group_25782
PDT000610024.1	PDS000065758.828	SAMN13047628	clinical	cd_8_group_2289	cd_4_group_2961	cd_2_group_25782
PDT000609745.1	PDS000065758.828	SAMN13042254	clinical	cd_8_group_2289	cd_4_group_2961	cd_2_group_25829
PDT000616483.1	PDS000065758.828	SAMN13087188	clinical	cd_8_group_2289	cd_4_group_2961	cd_2_group_25829
PDT000682193.1	PDS000065758.828	SAMN14079379	environmental/other	cd_8_group_2289	cd_4_group_2961	cd_2_group_25829
PDT000718498.1	PDS000065758.828	SAMN14533901	clinical	cd_8_group_2289	cd_4_group_2961	cd_2_group_25829
PDT000727515.1	PDS000065758.828	SAMN14739408	clinical	cd_8_group_2289	cd_4_group_2961	cd_2_group_25829
PDT000773969.1	PDS000065758.828	SAMN15400656	clinical	cd_8_group_2289	cd_4_group_2961	cd_2_group_25829
PDT000784630.1	PDS000065758.828	SAMN15491781	clinical	cd_8_group_2289	cd_4_group_2961	cd_2_group_25829
PDT000789259.1	PDS000065758.828	SAMN15548890	clinical	cd_8_group_2289	cd_4_group_2961	cd_2_group_25829
PDT001309142.1	PDS000065758.828	SAMN28452802	clinical	cd_8_group_2289	cd_4_group_2961	cd_2_group_25829
PDT001314300.1	PDS000065758.828	SAMN28610839	clinical	cd_8_group_2289	cd_4_group_2961	cd_2_group_25829
PDT001791644.1	PDS000065758.828	SAMN35996196	clinical	cd_8_group_2289	cd_4_group_2961	cd_2_group_25829
PDT001807717.1	PDS000065758.828	SAMN36274528	clinical	cd_8_group_2289	cd_4_group_2961	cd_2_group_25829
PDT001844953.1	PDS000065758.828	SAMN36890758	clinical	cd_8_group_2289	cd_4_group_2961	cd_2_group_25829
PDT001844982.1	PDS000065758.828	SAMN36890788	clinical	cd_8_group_2289	cd_4_group_2961	cd_2_group_25829
PDT001849059.1	PDS000065758.828	SAMN36949298	clinical	cd_8_group_2289	cd_4_group_2961	cd_2_group_25829
PDT001858184.1	PDS000065758.828	SAMN37097553	clinical	cd_8_group_2289	cd_4_group_2961	cd_2_group_25829
PDT001858449.1	PDS000065758.828	SAMN37109042	clinical	cd_8_group_2289	cd_4_group_2961	cd_2_group_25829
PDT001973818.1	PDS000065758.828	SAMN38144805	clinical	cd_8_group_2289	cd_4_group_2961	cd_2_group_25829
PDT001987504.1	PDS000065758.828	SAMN38283209	clinical	cd_8_group_2289	cd_4_group_2961	cd_2_group_25829
PDT000611593.1	PDS000065758.828	SAMN13058797	clinical	cd_8_group_2289	cd_4_group_2961	cd_2_group_25884
PDT000639934.1	PDS000065758.828	SAMN13447442	clinical	cd_8_group_2289	cd_4_group_2961	cd_2_group_25884
PDT000641344.1	PDS000065758.828	SAMN13502811	clinical	cd_8_group_2289	cd_4_group_2961	cd_2_group_25884
PDT000642428.1	PDS000065758.828	SAMN13527050	clinical	cd_8_group_2289	cd_4_group_2961	cd_2_group_25884
PDT000642430.1	PDS000065758.828	SAMN13527076	clinical	cd_8_group_2289	cd_4_group_2961	cd_2_group_25884
PDT000644695.1	PDS000065758.828	SAMN13560543	environmental/other	cd_8_group_2289	cd_4_group_2961	cd_2_group_25884
PDT000892728.1	PDS000065758.828	SAMN16826968	clinical	cd_8_group_2289	cd_4_group_2961	cd_2_group_25884
PDT000616492.1	PDS000065758.828	SAMN13087203	clinical	cd_8_group_2289	cd_4_group_2961	cd_2_group_25934
PDT000619156.1	PDS000065758.828	SAMN13140124	clinical	cd_8_group_2289	cd_4_group_2961	cd_2_group_25934
PDT000616718.1	PDS000065758.828	SAMN13087657	clinical	cd_8_group_2289	cd_4_group_2961	cd_2_group_25952
PDT000626660.1	PDS000065758.828	SAMN13253897	clinical	cd_8_group_2289	cd_4_group_2961	cd_2_group_25952
PDT000637756.1	PDS000065758.828	SAMN13429473	clinical	cd_8_group_2289	cd_4_group_2961	cd_2_group_25952
PDT000619158.1	PDS000065758.828	SAMN13140122	clinical	cd_8_group_2289	cd_4_group_2961	cd_2_group_26062
PDT000651683.1	PDS000065758.828	SAMN13699268	environmental/other	cd_8_group_2289	cd_4_group_2961	cd_2_group_26062
PDT000671824.2	PDS000065758.828	SAMN13936296	clinical	cd_8_group_2289	cd_4_group_2961	cd_2_group_26062
PDT000678142.1	PDS000065758.828	SAMN14002506	clinical	cd_8_group_2289	cd_4_group_2961	cd_2_group_26062
PDT000683537.1	PDS000065758.828	SAMN14113294	clinical	cd_8_group_2289	cd_4_group_2961	cd_2_group_26062
PDT000706147.1	PDS000065758.828	SAMN14306774	clinical	cd_8_group_2289	cd_4_group_2961	cd_2_group_26062
PDT000710208.1	PDS000065758.828	SAMN14391813	clinical	cd_8_group_2289	cd_4_group_2961	cd_2_group_26062
PDT000847571.1	PDS000065758.828	SAMN16263205	clinical	cd_8_group_2289	cd_4_group_2961	cd_2_group_26062
PDT000894751.1	PDS000065758.828	SAMN16853101	environmental/other	cd_8_group_2289	cd_4_group_2961	cd_2_group_26062
PDT001601004.1	PDS000065758.828	SAMN33020759	clinical	cd_8_group_2289	cd_4_group_2961	cd_2_group_26062
PDT001923924.1	PDS000065758.828	SAMN37752483	clinical	cd_8_group_2289	cd_4_group_2961	cd_2_group_26062
PDT001947021.1	PDS000065758.828	SAMN37875181	clinical	cd_8_group_2289	cd_4_group_2961	cd_2_group_26062
PDT000624637.1	PDS000065758.828	SAMN13197611	environmental/other	cd_8_group_2289	cd_4_group_2961	cd_2_group_26251
PDT000784682.1	PDS000065758.828	SAMN15493571	clinical	cd_8_group_2289	cd_4_group_2961	cd_2_group_26251
PDT000985079.1	PDS000065758.828	SAMN18299450	environmental/other	cd_8_group_2289	cd_4_group_2961	cd_2_group_26251
PDT000625327.1	PDS000065758.828	SAMN13241160	environmental/other	cd_8_group_2289	cd_4_group_2961	cd_2_group_26294
PDT000806968.1	PDS000065758.828	SAMN15784495	clinical	cd_8_group_2289	cd_4_group_2961	cd_2_group_26294
PDT000629347.1	PDS000065758.828	SAMN13295806	clinical	cd_8_group_2289	cd_4_group_2961	cd_2_group_26400
PDT000629698.1	PDS000065758.828	SAMN13316137	clinical	cd_8_group_2289	cd_4_group_2961	cd_2_group_26400
PDT000630317.1	PDS000065758.828	SAMN13323433	clinical	cd_8_group_2289	cd_4_group_2961	cd_2_group_26438
PDT000630321.1	PDS000065758.828	SAMN13323471	clinical	cd_8_group_2289	cd_4_group_2961	cd_2_group_26438
PDT000630323.1	PDS000065758.828	SAMN13323474	clinical	cd_8_group_2289	cd_4_group_2961	cd_2_group_26439
PDT000672131.1	PDS000065758.828	SAMN13941210	clinical	cd_8_group_2289	cd_4_group_2961	cd_2_group_26439
PDT000631491.1	PDS000065758.828	SAMN13339028	clinical	cd_8_group_2289	cd_4_group_2961	cd_2_group_26507
PDT000631731.1	PDS000065758.828	SAMN13348473	clinical	cd_8_group_2289	cd_4_group_2961	cd_2_group_26507
PDT000637405.1	PDS000065758.828	SAMN13414173	clinical	cd_8_group_2289	cd_4_group_2961	cd_2_group_26507
PDT000637726.1	PDS000065758.828	SAMN13429390	clinical	cd_8_group_2289	cd_4_group_2961	cd_2_group_26507
PDT000639618.1	PDS000065758.828	SAMN13474421	clinical	cd_8_group_2289	cd_4_group_2961	cd_2_group_26507
PDT000667956.2	PDS000065758.828	SAMN13884623	clinical	cd_8_group_2289	cd_4_group_2961	cd_2_group_26507
PDT000672021.1	PDS000065758.828	SAMN13937768	clinical	cd_8_group_2289	cd_4_group_2961	cd_2_group_26507
PDT000720733.1	PDS000065758.828	SAMN14553633	clinical	cd_8_group_2289	cd_4_group_2961	cd_2_group_26507
PDT000634337.1	PDS000065758.828	SAMN13352693	clinical	cd_8_group_2289	cd_4_group_2961	cd_2_group_26539
PDT000673677.1	PDS000065758.828	SAMN13958400	clinical	cd_8_group_2289	cd_4_group_2961	cd_2_group_26539
PDT000770786.1	PDS000065758.828	SAMN15351994	clinical	cd_8_group_2289	cd_4_group_2961	cd_2_group_26539
PDT001126768.1	PDS000065758.828	SAMN21386348	clinical	cd_8_group_2289	cd_4_group_2961	cd_2_group_26539
PDT000642886.1	PDS000065758.828	SAMN13521256	clinical	cd_8_group_2289	cd_4_group_2961	cd_2_group_26783
PDT000677846.1	PDS000065758.828	SAMN13991579	clinical	cd_8_group_2289	cd_4_group_2961	cd_2_group_26783
PDT000679130.1	PDS000065758.828	SAMN14048928	environmental/other	cd_8_group_2289	cd_4_group_2961	cd_2_group_28017
PDT000766590.1	PDS000065758.828	SAMN15238438	clinical	cd_8_group_2289	cd_4_group_2961	cd_2_group_28017
PDT000802275.1	PDS000065758.828	SAMN15731567	clinical	cd_8_group_2289	cd_4_group_2961	cd_2_group_28017
PDT000817060.1	PDS000065758.828	SAMN15863147	clinical	cd_8_group_2289	cd_4_group_2961	cd_2_group_28017
PDT000679553.1	PDS000065758.828	SAMN14051071	environmental/other	cd_8_group_2289	cd_4_group_2961	cd_2_group_28042
PDT000724161.1	PDS000065758.828	SAMN14608934	environmental/other	cd_8_group_2289	cd_4_group_2961	cd_2_group_28042
PDT000784680.1	PDS000065758.828	SAMN15493569	clinical	cd_8_group_2289	cd_4_group_2961	cd_2_group_28042
PDT000795177.1	PDS000065758.828	SAMN15615614	clinical	cd_8_group_2289	cd_4_group_2961	cd_2_group_28042
PDT000809630.1	PDS000065758.828	SAMN15814614	clinical	cd_8_group_2289	cd_4_group_2961	cd_2_group_28042
PDT000810023.1	PDS000065758.828	SAMN15822595	clinical	cd_8_group_2289	cd_4_group_2961	cd_2_group_28042
PDT000841476.1	PDS000065758.828	SAMN16233509	environmental/other	cd_8_group_2289	cd_4_group_2961	cd_2_group_28042
PDT000998159.1	PDS000065758.828	SAMN18616943	clinical	cd_8_group_2289	cd_4_group_2961	cd_2_group_28042
PDT001049561.1	PDS000065758.828	SAMN19403802	clinical	cd_8_group_2289	cd_4_group_2961	cd_2_group_28042
PDT001067060.1	PDS000065758.828	SAMN19668297	clinical	cd_8_group_2289	cd_4_group_2961	cd_2_group_28042
PDT001076256.1	PDS000065758.828	SAMN19838379	clinical	cd_8_group_2289	cd_4_group_2961	cd_2_group_28042
PDT001088290.1	PDS000065758.828	SAMN20174484	clinical	cd_8_group_2289	cd_4_group_2961	cd_2_group_28042
PDT001110467.1	PDS000065758.828	SAMN20835171	clinical	cd_8_group_2289	cd_4_group_2961	cd_2_group_28042
PDT001116092.1	PDS000065758.828	SAMN20960052	clinical	cd_8_group_2289	cd_4_group_2961	cd_2_group_28042
PDT001119306.1	PDS000065758.828	SAMN21040199	clinical	cd_8_group_2289	cd_4_group_2961	cd_2_group_28042
PDT001178867.1	PDS000065758.828	SAMN23302548	clinical	cd_8_group_2289	cd_4_group_2961	cd_2_group_28042
PDT001230316.1	PDS000065758.828	SAMN25242324	clinical	cd_8_group_2289	cd_4_group_2961	cd_2_group_28042
PDT001352656.1	PDS000065758.828	SAMN29506609	clinical	cd_8_group_2289	cd_4_group_2961	cd_2_group_28042
PDT001353171.1	PDS000065758.828	SAMN29515896	clinical	cd_8_group_2289	cd_4_group_2961	cd_2_group_28042
PDT001358260.1	PDS000065758.828	SAMN29656424	clinical	cd_8_group_2289	cd_4_group_2961	cd_2_group_28042
PDT001358267.1	PDS000065758.828	SAMN29656417	clinical	cd_8_group_2289	cd_4_group_2961	cd_2_group_28042
PDT001358271.1	PDS000065758.828	SAMN29656443	clinical	cd_8_group_2289	cd_4_group_2961	cd_2_group_28042
PDT001398107.1	PDS000065758.828	SAMN30498343	clinical	cd_8_group_2289	cd_4_group_2961	cd_2_group_28042
PDT001417510.1	PDS000065758.828	SAMEA9477367	NULL	cd_8_group_2289	cd_4_group_2961	cd_2_group_28042
PDT001440409.1	PDS000065758.828	SAMN31136731	clinical	cd_8_group_2289	cd_4_group_2961	cd_2_group_28042
PDT001452897.1	PDS000065758.828	SAMN31276076	clinical	cd_8_group_2289	cd_4_group_2961	cd_2_group_28042
PDT001465957.1	PDS000065758.828	SAMN31429621	clinical	cd_8_group_2289	cd_4_group_2961	cd_2_group_28042
PDT001557750.1	PDS000065758.828	SAMN32543904	clinical	cd_8_group_2289	cd_4_group_2961	cd_2_group_28042
PDT000702766.1	PDS000065758.828	SAMN14259260	clinical	cd_8_group_2289	cd_4_group_2961	cd_2_group_28524
PDT000718604.1	PDS000065758.828	SAMN14535141	clinical	cd_8_group_2289	cd_4_group_2961	cd_2_group_28524
PDT001392316.1	PDS000065758.828	SAMEA110397469	NULL	cd_8_group_2289	cd_4_group_2961	cd_2_group_28524
PDT001392325.1	PDS000065758.828	SAMEA110397478	NULL	cd_8_group_2289	cd_4_group_2961	cd_2_group_28524
PDT000705730.1	PDS000065758.828	SAMN14271061	clinical	cd_8_group_2289	cd_4_group_2961	cd_2_group_28617
PDT000711549.1	PDS000065758.828	SAMN14420863	clinical	cd_8_group_2289	cd_4_group_2961	cd_2_group_28617
PDT000708018.1	PDS000065758.828	SAMN14343237	clinical	cd_8_group_2289	cd_4_group_2961	cd_2_group_28716
PDT000932515.1	PDS000065758.828	SAMN17316867	clinical	cd_8_group_2289	cd_4_group_2961	cd_2_group_28716
PDT000712386.1	PDS000065758.828	SAMN14428381	clinical	cd_8_group_2289	cd_4_group_2961	cd_2_group_28873
PDT000735541.1	PDS000065758.828	SAMN14932943	clinical	cd_8_group_2289	cd_4_group_2961	cd_2_group_28873
PDT000930065.1	PDS000065758.828	SAMN17261820	clinical	cd_8_group_2289	cd_4_group_2961	cd_2_group_28873
PDT000983770.1	PDS000065758.828	SAMN18268821	clinical	cd_8_group_2289	cd_4_group_2961	cd_2_group_28873
PDT001163287.1	PDS000065758.828	SAMN22604564	clinical	cd_8_group_2289	cd_4_group_2961	cd_2_group_28873
PDT001172591.1	PDS000065758.828	SAMN23009971	clinical	cd_8_group_2289	cd_4_group_2961	cd_2_group_28873
PDT000712531.1	PDS000065758.828	SAMN14428851	environmental/other	cd_8_group_2289	cd_4_group_2961	cd_2_group_28903
PDT000729306.1	PDS000065758.828	SAMN14779612	environmental/other	cd_8_group_2289	cd_4_group_2961	cd_2_group_28903
PDT000764634.1	PDS000065758.828	SAMN15226324	clinical	cd_8_group_2289	cd_4_group_2961	cd_2_group_28903
PDT000795857.1	PDS000065758.828	SAMN15639148	clinical	cd_8_group_2289	cd_4_group_2961	cd_2_group_28903
PDT000795858.1	PDS000065758.828	SAMN15639158	clinical	cd_8_group_2289	cd_4_group_2961	cd_2_group_28903
PDT000798170.1	PDS000065758.828	SAMN15663066	clinical	cd_8_group_2289	cd_4_group_2961	cd_2_group_28903
PDT000801389.1	PDS000065758.828	SAMN15717072	clinical	cd_8_group_2289	cd_4_group_2961	cd_2_group_28903
PDT000807539.1	PDS000065758.828	SAMN15792740	clinical	cd_8_group_2289	cd_4_group_2961	cd_2_group_28903
PDT000891222.1	PDS000065758.828	SAMN16810148	clinical	cd_8_group_2289	cd_4_group_2961	cd_2_group_28903
PDT000905145.1	PDS000065758.828	SAMN17010063	clinical	cd_8_group_2289	cd_4_group_2961	cd_2_group_28903
PDT000926311.1	PDS000065758.828	SAMN17190262	clinical	cd_8_group_2289	cd_4_group_2961	cd_2_group_28903
PDT000970783.1	PDS000065758.828	SAMN18036641	clinical	cd_8_group_2289	cd_4_group_2961	cd_2_group_28903
PDT001004340.1	PDS000065758.828	SAMN18715855	clinical	cd_8_group_2289	cd_4_group_2961	cd_2_group_28903
PDT001025806.1	PDS000065758.828	SAMN19156285	clinical	cd_8_group_2289	cd_4_group_2961	cd_2_group_28903
PDT000713042.1	PDS000065758.828	SAMN14443993	clinical	cd_8_group_2289	cd_4_group_2961	cd_2_group_28919
PDT000713140.1	PDS000065758.828	SAMN14444039	clinical	cd_8_group_2289	cd_4_group_2961	cd_2_group_28919
PDT000767391.1	PDS000065758.828	SAMN15261364	clinical	cd_8_group_2289	cd_4_group_2961	cd_2_group_28919
PDT000771744.1	PDS000065758.828	SAMN15369842	clinical	cd_8_group_2289	cd_4_group_2961	cd_2_group_28919
PDT000836057.1	PDS000065758.828	SAMN16129658	clinical	cd_8_group_2289	cd_4_group_2961	cd_2_group_28919
PDT000891911.1	PDS000065758.828	SAMN16815964	clinical	cd_8_group_2289	cd_4_group_2961	cd_2_group_28919
PDT000933224.1	PDS000065758.828	SAMN17334384	clinical	cd_8_group_2289	cd_4_group_2961	cd_2_group_28919
PDT001004364.1	PDS000065758.828	SAMN18716432	clinical	cd_8_group_2289	cd_4_group_2961	cd_2_group_28919
PDT001014473.1	PDS000065758.828	SAMN18872036	clinical	cd_8_group_2289	cd_4_group_2961	cd_2_group_28919
PDT001014481.1	PDS000065758.828	SAMN18872047	clinical	cd_8_group_2289	cd_4_group_2961	cd_2_group_28919
PDT001015750.1	PDS000065758.828	SAMN18905903	clinical	cd_8_group_2289	cd_4_group_2961	cd_2_group_28919
PDT001016243.1	PDS000065758.828	SAMN18920940	clinical	cd_8_group_2289	cd_4_group_2961	cd_2_group_28919
PDT001040446.1	PDS000065758.828	SAMN19233745	clinical	cd_8_group_2289	cd_4_group_2961	cd_2_group_28919
PDT001043595.1	PDS000065758.828	SAMN19284357	clinical	cd_8_group_2289	cd_4_group_2961	cd_2_group_28919
PDT001045822.1	PDS000065758.828	SAMN19316506	clinical	cd_8_group_2289	cd_4_group_2961	cd_2_group_28919
PDT001045888.1	PDS000065758.828	SAMN19316971	clinical	cd_8_group_2289	cd_4_group_2961	cd_2_group_28919
PDT001049577.1	PDS000065758.828	SAMN19403838	clinical	cd_8_group_2289	cd_4_group_2961	cd_2_group_28919
PDT001057090.1	PDS000065758.828	SAMN19489359	clinical	cd_8_group_2289	cd_4_group_2961	cd_2_group_28919
PDT001057303.1	PDS000065758.828	SAMN19489665	clinical	cd_8_group_2289	cd_4_group_2961	cd_2_group_28919
PDT001057671.1	PDS000065758.828	SAMN19513648	clinical	cd_8_group_2289	cd_4_group_2961	cd_2_group_28919
PDT001066596.1	PDS000065758.828	SAMN19656300	clinical	cd_8_group_2289	cd_4_group_2961	cd_2_group_28919
PDT001069468.1	PDS000065758.828	SAMN19693603	clinical	cd_8_group_2289	cd_4_group_2961	cd_2_group_28919
PDT001070483.1	PDS000065758.828	SAMN19710050	clinical	cd_8_group_2289	cd_4_group_2961	cd_2_group_28919
PDT001070519.1	PDS000065758.828	SAMN19710060	clinical	cd_8_group_2289	cd_4_group_2961	cd_2_group_28919
PDT001070529.1	PDS000065758.828	SAMN19710064	clinical	cd_8_group_2289	cd_4_group_2961	cd_2_group_28919
PDT001080030.1	PDS000065758.828	SAMN19974768	clinical	cd_8_group_2289	cd_4_group_2961	cd_2_group_28919
PDT001082913.1	PDS000065758.828	SAMN20080991	clinical	cd_8_group_2289	cd_4_group_2961	cd_2_group_28919
PDT001083085.1	PDS000065758.828	SAMN20082274	clinical	cd_8_group_2289	cd_4_group_2961	cd_2_group_28919
PDT001088231.1	PDS000065758.828	SAMN20173462	clinical	cd_8_group_2289	cd_4_group_2961	cd_2_group_28919
PDT001088284.1	PDS000065758.828	SAMN20174405	clinical	cd_8_group_2289	cd_4_group_2961	cd_2_group_28919
PDT001089598.1	PDS000065758.828	SAMN20203782	clinical	cd_8_group_2289	cd_4_group_2961	cd_2_group_28919
PDT001092552.1	PDS000065758.828	SAMN20305429	clinical	cd_8_group_2289	cd_4_group_2961	cd_2_group_28919
PDT001092678.1	PDS000065758.828	SAMN20306982	clinical	cd_8_group_2289	cd_4_group_2961	cd_2_group_28919
PDT001092869.1	PDS000065758.828	SAMN20308137	clinical	cd_8_group_2289	cd_4_group_2961	cd_2_group_28919
PDT001092968.1	PDS000065758.828	SAMN20307510	clinical	cd_8_group_2289	cd_4_group_2961	cd_2_group_28919
PDT001093201.1	PDS000065758.828	SAMN20325821	clinical	cd_8_group_2289	cd_4_group_2961	cd_2_group_28919
PDT001094691.1	PDS000065758.828	SAMN20348327	clinical	cd_8_group_2289	cd_4_group_2961	cd_2_group_28919
PDT001096422.1	PDS000065758.828	SAMN20400637	clinical	cd_8_group_2289	cd_4_group_2961	cd_2_group_28919
PDT001096941.1	PDS000065758.828	SAMN20427005	clinical	cd_8_group_2289	cd_4_group_2961	cd_2_group_28919
PDT001097267.1	PDS000065758.828	SAMN20432160	clinical	cd_8_group_2289	cd_4_group_2961	cd_2_group_28919
PDT001098986.1	PDS000065758.828	SAMN20492409	clinical	cd_8_group_2289	cd_4_group_2961	cd_2_group_28919
PDT001100507.1	PDS000065758.828	SAMN20477950	clinical	cd_8_group_2289	cd_4_group_2961	cd_2_group_28919
PDT001101876.1	PDS000065758.828	SAMN20521972	clinical	cd_8_group_2289	cd_4_group_2961	cd_2_group_28919
PDT001104372.1	PDS000065758.828	SAMN20603684	clinical	cd_8_group_2289	cd_4_group_2961	cd_2_group_28919
PDT001105816.1	PDS000065758.828	SAMN20668879	clinical	cd_8_group_2289	cd_4_group_2961	cd_2_group_28919
PDT001105831.1	PDS000065758.828	SAMN20669381	clinical	cd_8_group_2289	cd_4_group_2961	cd_2_group_28919
PDT001105889.1	PDS000065758.828	SAMN20669873	clinical	cd_8_group_2289	cd_4_group_2961	cd_2_group_28919
PDT001106630.1	PDS000065758.828	SAMN20694962	clinical	cd_8_group_2289	cd_4_group_2961	cd_2_group_28919
PDT001110571.1	PDS000065758.828	SAMN20837579	clinical	cd_8_group_2289	cd_4_group_2961	cd_2_group_28919
PDT001110600.1	PDS000065758.828	SAMN20837583	clinical	cd_8_group_2289	cd_4_group_2961	cd_2_group_28919
PDT001110869.1	PDS000065758.828	SAMN20846944	clinical	cd_8_group_2289	cd_4_group_2961	cd_2_group_28919
PDT001114752.1	PDS000065758.828	SAMN20929579	clinical	cd_8_group_2289	cd_4_group_2961	cd_2_group_28919
PDT001115412.1	PDS000065758.828	SAMN20934104	clinical	cd_8_group_2289	cd_4_group_2961	cd_2_group_28919
PDT001120548.1	PDS000065758.828	SAMN21160080	clinical	cd_8_group_2289	cd_4_group_2961	cd_2_group_28919
PDT001128966.1	PDS000065758.828	SAMN21398435	clinical	cd_8_group_2289	cd_4_group_2961	cd_2_group_28919
PDT001131130.1	PDS000065758.828	SAMN21458103	clinical	cd_8_group_2289	cd_4_group_2961	cd_2_group_28919
PDT001131450.1	PDS000065758.828	SAMN21465148	clinical	cd_8_group_2289	cd_4_group_2961	cd_2_group_28919
PDT001135827.1	PDS000065758.828	SAMN21552863	clinical	cd_8_group_2289	cd_4_group_2961	cd_2_group_28919
PDT001142834.1	PDS000065758.828	SAMN21897382	clinical	cd_8_group_2289	cd_4_group_2961	cd_2_group_28919
PDT001161262.1	PDS000065758.828	SAMN22561619	clinical	cd_8_group_2289	cd_4_group_2961	cd_2_group_28919
PDT001168585.1	PDS000065758.828	SAMN22867184	clinical	cd_8_group_2289	cd_4_group_2961	cd_2_group_28919
PDT001197203.1	PDS000065758.828	SAMN23704632	clinical	cd_8_group_2289	cd_4_group_2961	cd_2_group_28919
PDT001206757.1	PDS000065758.828	SAMN24245152	clinical	cd_8_group_2289	cd_4_group_2961	cd_2_group_28919
PDT001209933.1	PDS000065758.828	SAMN24292720	clinical	cd_8_group_2289	cd_4_group_2961	cd_2_group_28919
PDT001211039.1	PDS000065758.828	SAMN24370949	clinical	cd_8_group_2289	cd_4_group_2961	cd_2_group_28919
PDT001212132.1	PDS000065758.828	SAMN24424382	clinical	cd_8_group_2289	cd_4_group_2961	cd_2_group_28919
PDT001212884.1	PDS000065758.828	SAMN24468273	clinical	cd_8_group_2289	cd_4_group_2961	cd_2_group_28919
PDT001215348.1	PDS000065758.828	SAMN24587674	clinical	cd_8_group_2289	cd_4_group_2961	cd_2_group_28919
PDT001216553.1	PDS000065758.828	SAMN24657307	clinical	cd_8_group_2289	cd_4_group_2961	cd_2_group_28919
PDT001220911.1	PDS000065758.828	SAMN24847810	clinical	cd_8_group_2289	cd_4_group_2961	cd_2_group_28919
PDT001220926.1	PDS000065758.828	SAMN24847807	clinical	cd_8_group_2289	cd_4_group_2961	cd_2_group_28919
PDT001222413.1	PDS000065758.828	SAMN24902087	clinical	cd_8_group_2289	cd_4_group_2961	cd_2_group_28919
PDT001223516.1	PDS000065758.828	SAMN25002584	clinical	cd_8_group_2289	cd_4_group_2961	cd_2_group_28919
PDT001228368.1	PDS000065758.828	SAMN25152581	clinical	cd_8_group_2289	cd_4_group_2961	cd_2_group_28919
PDT001228615.1	PDS000065758.828	SAMN25159905	clinical	cd_8_group_2289	cd_4_group_2961	cd_2_group_28919
PDT001229809.1	PDS000065758.828	SAMN25228456	clinical	cd_8_group_2289	cd_4_group_2961	cd_2_group_28919
PDT001235056.1	PDS000065758.828	SAMN25518063	clinical	cd_8_group_2289	cd_4_group_2961	cd_2_group_28919
PDT001238368.1	PDS000065758.828	SAMN25653274	clinical	cd_8_group_2289	cd_4_group_2961	cd_2_group_28919
PDT001239603.1	PDS000065758.828	SAMN25654150	clinical	cd_8_group_2289	cd_4_group_2961	cd_2_group_28919
PDT001253379.1	PDS000065758.828	SAMN26135222	clinical	cd_8_group_2289	cd_4_group_2961	cd_2_group_28919
PDT001257185.1	PDS000065758.828	SAMN26365517	clinical	cd_8_group_2289	cd_4_group_2961	cd_2_group_28919
PDT001258347.1	PDS000065758.828	SAMN26429515	clinical	cd_8_group_2289	cd_4_group_2961	cd_2_group_28919
PDT001270667.1	PDS000065758.828	SAMN26729448	clinical	cd_8_group_2289	cd_4_group_2961	cd_2_group_28919
PDT001275356.1	PDS000065758.828	SAMN26926505	clinical	cd_8_group_2289	cd_4_group_2961	cd_2_group_28919
PDT001275366.1	PDS000065758.828	SAMN26926522	clinical	cd_8_group_2289	cd_4_group_2961	cd_2_group_28919
PDT001287620.1	PDS000065758.828	SAMN27589830	clinical	cd_8_group_2289	cd_4_group_2961	cd_2_group_28919
PDT001287634.1	PDS000065758.828	SAMN27589703	clinical	cd_8_group_2289	cd_4_group_2961	cd_2_group_28919
PDT001322497.1	PDS000065758.828	SAMN28859081	clinical	cd_8_group_2289	cd_4_group_2961	cd_2_group_28919
PDT001324400.1	PDS000065758.828	SAMN28898228	clinical	cd_8_group_2289	cd_4_group_2961	cd_2_group_28919
PDT001326086.1	PDS000065758.828	SAMN28935005	clinical	cd_8_group_2289	cd_4_group_2961	cd_2_group_28919
PDT001327563.1	PDS000065758.828	SAMN29011919	clinical	cd_8_group_2289	cd_4_group_2961	cd_2_group_28919
PDT001327637.1	PDS000065758.828	SAMN29012082	clinical	cd_8_group_2289	cd_4_group_2961	cd_2_group_28919
PDT001331057.1	PDS000065758.828	SAMN29178802	clinical	cd_8_group_2289	cd_4_group_2961	cd_2_group_28919
PDT001336222.1	PDS000065758.828	SAMN29220270	clinical	cd_8_group_2289	cd_4_group_2961	cd_2_group_28919
PDT001338129.2	PDS000065758.828	SAMN29224679	clinical	cd_8_group_2289	cd_4_group_2961	cd_2_group_28919
PDT001338136.2	PDS000065758.828	SAMN29224739	clinical	cd_8_group_2289	cd_4_group_2961	cd_2_group_28919
PDT001338275.2	PDS000065758.828	SAMN29229276	clinical	cd_8_group_2289	cd_4_group_2961	cd_2_group_28919
PDT001338479.2	PDS000065758.828	SAMN29223175	clinical	cd_8_group_2289	cd_4_group_2961	cd_2_group_28919
PDT001338897.2	PDS000065758.828	SAMN29251882	clinical	cd_8_group_2289	cd_4_group_2961	cd_2_group_28919
PDT001347749.1	PDS000065758.828	SAMN29374053	clinical	cd_8_group_2289	cd_4_group_2961	cd_2_group_28919
PDT001347923.1	PDS000065758.828	SAMN29376359	clinical	cd_8_group_2289	cd_4_group_2961	cd_2_group_28919
PDT001354324.1	PDS000065758.828	SAMN29577986	clinical	cd_8_group_2289	cd_4_group_2961	cd_2_group_28919
PDT001359587.1	PDS000065758.828	SAMN29750952	clinical	cd_8_group_2289	cd_4_group_2961	cd_2_group_28919
PDT001361843.1	PDS000065758.828	SAMN29770049	clinical	cd_8_group_2289	cd_4_group_2961	cd_2_group_28919
PDT001362168.1	PDS000065758.828	SAMN29782951	clinical	cd_8_group_2289	cd_4_group_2961	cd_2_group_28919
PDT001363209.1	PDS000065758.828	SAMN29794619	clinical	cd_8_group_2289	cd_4_group_2961	cd_2_group_28919
PDT001364488.1	PDS000065758.828	SAMN29827483	clinical	cd_8_group_2289	cd_4_group_2961	cd_2_group_28919
PDT001364910.1	PDS000065758.828	SAMN29843149	clinical	cd_8_group_2289	cd_4_group_2961	cd_2_group_28919
PDT001366756.1	PDS000065758.828	SAMN29873108	clinical	cd_8_group_2289	cd_4_group_2961	cd_2_group_28919
PDT001367632.1	PDS000065758.828	SAMN29873030	clinical	cd_8_group_2289	cd_4_group_2961	cd_2_group_28919
PDT001368252.1	PDS000065758.828	SAMN29907758	clinical	cd_8_group_2289	cd_4_group_2961	cd_2_group_28919
PDT001370903.1	PDS000065758.828	SAMN29977679	clinical	cd_8_group_2289	cd_4_group_2961	cd_2_group_28919
PDT001372958.1	PDS000065758.828	SAMN30023310	clinical	cd_8_group_2289	cd_4_group_2961	cd_2_group_28919
PDT001374175.1	PDS000065758.828	SAMN30051577	clinical	cd_8_group_2289	cd_4_group_2961	cd_2_group_28919
PDT001374192.1	PDS000065758.828	SAMN30051494	clinical	cd_8_group_2289	cd_4_group_2961	cd_2_group_28919
PDT001377531.1	PDS000065758.828	SAMN30101950	clinical	cd_8_group_2289	cd_4_group_2961	cd_2_group_28919
PDT001386940.1	PDS000065758.828	SAMN30282662	clinical	cd_8_group_2289	cd_4_group_2961	cd_2_group_28919
PDT001386957.1	PDS000065758.828	SAMN30282688	clinical	cd_8_group_2289	cd_4_group_2961	cd_2_group_28919
PDT001387041.1	PDS000065758.828	SAMN30283005	clinical	cd_8_group_2289	cd_4_group_2961	cd_2_group_28919
PDT001387169.1	PDS000065758.828	SAMN30285904	clinical	cd_8_group_2289	cd_4_group_2961	cd_2_group_28919
PDT001390209.1	PDS000065758.828	SAMN30325371	clinical	cd_8_group_2289	cd_4_group_2961	cd_2_group_28919
PDT001415977.1	PDS000065758.828	SAMN30827452	clinical	cd_8_group_2289	cd_4_group_2961	cd_2_group_28919
PDT001424523.1	PDS000065758.828	SAMN30924165	clinical	cd_8_group_2289	cd_4_group_2961	cd_2_group_28919
PDT001424534.1	PDS000065758.828	SAMN30924169	clinical	cd_8_group_2289	cd_4_group_2961	cd_2_group_28919
PDT001424545.1	PDS000065758.828	SAMN30924788	clinical	cd_8_group_2289	cd_4_group_2961	cd_2_group_28919
PDT001427263.1	PDS000065758.828	SAMN30937157	clinical	cd_8_group_2289	cd_4_group_2961	cd_2_group_28919
PDT001433862.1	PDS000065758.828	SAMN31017219	clinical	cd_8_group_2289	cd_4_group_2961	cd_2_group_28919
PDT001437029.1	PDS000065758.828	SAMN31094406	clinical	cd_8_group_2289	cd_4_group_2961	cd_2_group_28919
PDT001442292.1	PDS000065758.828	SAMN31152501	clinical	cd_8_group_2289	cd_4_group_2961	cd_2_group_28919
PDT001443327.1	PDS000065758.828	SAMN31168018	clinical	cd_8_group_2289	cd_4_group_2961	cd_2_group_28919
PDT001445720.1	PDS000065758.828	SAMN31207917	clinical	cd_8_group_2289	cd_4_group_2961	cd_2_group_28919
PDT001445732.1	PDS000065758.828	SAMN31207920	clinical	cd_8_group_2289	cd_4_group_2961	cd_2_group_28919
PDT001453769.1	PDS000065758.828	SAMN31281043	clinical	cd_8_group_2289	cd_4_group_2961	cd_2_group_28919
PDT001455355.1	PDS000065758.828	SAMN31318735	clinical	cd_8_group_2289	cd_4_group_2961	cd_2_group_28919
PDT001456789.1	PDS000065758.828	SAMN31389198	clinical	cd_8_group_2289	cd_4_group_2961	cd_2_group_28919
PDT001466090.1	PDS000065758.828	SAMN31441197	clinical	cd_8_group_2289	cd_4_group_2961	cd_2_group_28919
PDT001472950.1	PDS000065758.828	SAMN31559911	clinical	cd_8_group_2289	cd_4_group_2961	cd_2_group_28919
PDT001482510.1	PDS000065758.828	SAMN31668198	clinical	cd_8_group_2289	cd_4_group_2961	cd_2_group_28919
PDT001525442.1	PDS000065758.828	SAMN32198178	clinical	cd_8_group_2289	cd_4_group_2961	cd_2_group_28919
PDT001539673.1	PDS000065758.828	SAMN32333475	clinical	cd_8_group_2289	cd_4_group_2961	cd_2_group_28919
PDT001571487.1	PDS000065758.828	SAMN32660383	clinical	cd_8_group_2289	cd_4_group_2961	cd_2_group_28919
PDT001581098.1	PDS000065758.828	SAMN32781754	clinical	cd_8_group_2289	cd_4_group_2961	cd_2_group_28919
PDT001612821.1	PDS000065758.828	SAMN33265103	clinical	cd_8_group_2289	cd_4_group_2961	cd_2_group_28919
PDT001653305.1	PDS000065758.828	SAMN33610315	clinical	cd_8_group_2289	cd_4_group_2961	cd_2_group_28919
PDT001662475.1	PDS000065758.828	SAMN33758410	clinical	cd_8_group_2289	cd_4_group_2961	cd_2_group_28919
PDT001662672.1	PDS000065758.828	SAMN33769273	clinical	cd_8_group_2289	cd_4_group_2961	cd_2_group_28919
PDT001662728.1	PDS000065758.828	SAMN33770046	clinical	cd_8_group_2289	cd_4_group_2961	cd_2_group_28919
PDT001664611.1	PDS000065758.828	SAMN33836708	clinical	cd_8_group_2289	cd_4_group_2961	cd_2_group_28919
PDT001665423.1	PDS000065758.828	SAMN33858836	clinical	cd_8_group_2289	cd_4_group_2961	cd_2_group_28919
PDT001666158.1	PDS000065758.828	SAMN33861647	clinical	cd_8_group_2289	cd_4_group_2961	cd_2_group_28919
PDT001686115.1	PDS000065758.828	SAMN34131435	clinical	cd_8_group_2289	cd_4_group_2961	cd_2_group_28919
PDT001691175.1	PDS000065758.828	SAMN34217775	clinical	cd_8_group_2289	cd_4_group_2961	cd_2_group_28919
PDT001694499.1	PDS000065758.828	SAMN34251299	clinical	cd_8_group_2289	cd_4_group_2961	cd_2_group_28919
PDT001696946.1	PDS000065758.828	SAMN34296067	clinical	cd_8_group_2289	cd_4_group_2961	cd_2_group_28919
PDT001700257.1	PDS000065758.828	SAMN34351522	clinical	cd_8_group_2289	cd_4_group_2961	cd_2_group_28919
PDT001717180.1	PDS000065758.828	SAMN34534499	clinical	cd_8_group_2289	cd_4_group_2961	cd_2_group_28919
PDT001717229.1	PDS000065758.828	SAMN34535595	clinical	cd_8_group_2289	cd_4_group_2961	cd_2_group_28919
PDT001721099.1	PDS000065758.828	SAMN34719261	clinical	cd_8_group_2289	cd_4_group_2961	cd_2_group_28919
PDT001729076.1	PDS000065758.828	SAMN35038223	clinical	cd_8_group_2289	cd_4_group_2961	cd_2_group_28919
PDT001736636.1	PDS000065758.828	SAMN35108189	clinical	cd_8_group_2289	cd_4_group_2961	cd_2_group_28919
PDT001740128.1	PDS000065758.828	SAMN35155538	clinical	cd_8_group_2289	cd_4_group_2961	cd_2_group_28919
PDT001750748.1	PDS000065758.828	SAMN35303776	clinical	cd_8_group_2289	cd_4_group_2961	cd_2_group_28919
PDT001752483.1	PDS000065758.828	SAMN35332654	clinical	cd_8_group_2289	cd_4_group_2961	cd_2_group_28919
PDT001758176.1	PDS000065758.828	SAMN35360521	clinical	cd_8_group_2289	cd_4_group_2961	cd_2_group_28919
PDT001758202.1	PDS000065758.828	SAMN35360587	clinical	cd_8_group_2289	cd_4_group_2961	cd_2_group_28919
PDT001764632.1	PDS000065758.828	SAMN35528017	clinical	cd_8_group_2289	cd_4_group_2961	cd_2_group_28919
PDT001764649.1	PDS000065758.828	SAMN35528326	clinical	cd_8_group_2289	cd_4_group_2961	cd_2_group_28919
PDT001764754.1	PDS000065758.828	SAMN35529381	clinical	cd_8_group_2289	cd_4_group_2961	cd_2_group_28919
PDT001765947.1	PDS000065758.828	SAMN35555371	clinical	cd_8_group_2289	cd_4_group_2961	cd_2_group_28919
PDT001768630.1	PDS000065758.828	SAMN35622679	clinical	cd_8_group_2289	cd_4_group_2961	cd_2_group_28919
PDT001768730.1	PDS000065758.828	SAMN35623604	clinical	cd_8_group_2289	cd_4_group_2961	cd_2_group_28919
PDT001768770.1	PDS000065758.828	SAMN35623767	clinical	cd_8_group_2289	cd_4_group_2961	cd_2_group_28919
PDT001768802.1	PDS000065758.828	SAMN35624081	clinical	cd_8_group_2289	cd_4_group_2961	cd_2_group_28919
PDT001774466.1	PDS000065758.828	SAMN35685685	clinical	cd_8_group_2289	cd_4_group_2961	cd_2_group_28919
PDT001776687.1	PDS000065758.828	SAMN35713837	clinical	cd_8_group_2289	cd_4_group_2961	cd_2_group_28919
PDT001777595.1	PDS000065758.828	SAMN35715607	clinical	cd_8_group_2289	cd_4_group_2961	cd_2_group_28919
PDT001777764.1	PDS000065758.828	SAMN35716164	clinical	cd_8_group_2289	cd_4_group_2961	cd_2_group_28919
PDT001781088.1	PDS000065758.828	SAMN35773555	clinical	cd_8_group_2289	cd_4_group_2961	cd_2_group_28919
PDT001785690.1	PDS000065758.828	SAMN35798644	clinical	cd_8_group_2289	cd_4_group_2961	cd_2_group_28919
PDT001786929.1	PDS000065758.828	SAMN35842437	clinical	cd_8_group_2289	cd_4_group_2961	cd_2_group_28919
PDT001787651.1	PDS000065758.828	SAMN35877641	clinical	cd_8_group_2289	cd_4_group_2961	cd_2_group_28919
PDT001788060.1	PDS000065758.828	SAMN35880508	clinical	cd_8_group_2289	cd_4_group_2961	cd_2_group_28919
PDT001790320.1	PDS000065758.828	SAMN35983114	clinical	cd_8_group_2289	cd_4_group_2961	cd_2_group_28919
PDT001790322.1	PDS000065758.828	SAMN35983093	clinical	cd_8_group_2289	cd_4_group_2961	cd_2_group_28919
PDT001791104.1	PDS000065758.828	SAMN35995256	clinical	cd_8_group_2289	cd_4_group_2961	cd_2_group_28919
PDT001791125.1	PDS000065758.828	SAMN35995253	clinical	cd_8_group_2289	cd_4_group_2961	cd_2_group_28919
PDT001814027.1	PDS000065758.828	SAMN36385439	clinical	cd_8_group_2289	cd_4_group_2961	cd_2_group_28919
PDT001817440.1	PDS000065758.828	SAMN36452513	clinical	cd_8_group_2289	cd_4_group_2961	cd_2_group_28919
PDT001817461.1	PDS000065758.828	SAMN36452532	clinical	cd_8_group_2289	cd_4_group_2961	cd_2_group_28919
PDT001821903.1	PDS000065758.828	SAMN36521317	clinical	cd_8_group_2289	cd_4_group_2961	cd_2_group_28919
PDT001822572.1	PDS000065758.828	SAMN36617506	clinical	cd_8_group_2289	cd_4_group_2961	cd_2_group_28919
PDT001823149.1	PDS000065758.828	SAMN36651960	clinical	cd_8_group_2289	cd_4_group_2961	cd_2_group_28919
PDT001823926.3	PDS000065758.828	SAMN36673837	clinical	cd_8_group_2289	cd_4_group_2961	cd_2_group_28919
PDT001827750.1	PDS000065758.828	SAMN36702015	clinical	cd_8_group_2289	cd_4_group_2961	cd_2_group_28919
PDT001830263.1	PDS000065758.828	SAMN36720867	clinical	cd_8_group_2289	cd_4_group_2961	cd_2_group_28919
PDT001836693.1	PDS000065758.828	SAMN36785305	clinical	cd_8_group_2289	cd_4_group_2961	cd_2_group_28919
PDT001837331.1	PDS000065758.828	SAMN36809191	clinical	cd_8_group_2289	cd_4_group_2961	cd_2_group_28919
PDT001838736.1	PDS000065758.828	SAMN36815670	clinical	cd_8_group_2289	cd_4_group_2961	cd_2_group_28919
PDT001838823.1	PDS000065758.828	SAMN36823012	clinical	cd_8_group_2289	cd_4_group_2961	cd_2_group_28919
PDT001843706.1	PDS000065758.828	SAMN36872585	clinical	cd_8_group_2289	cd_4_group_2961	cd_2_group_28919
PDT001852191.1	PDS000065758.828	SAMN36994789	clinical	cd_8_group_2289	cd_4_group_2961	cd_2_group_28919
PDT001853843.1	PDS000065758.828	SAMN37028005	clinical	cd_8_group_2289	cd_4_group_2961	cd_2_group_28919
PDT001854521.1	PDS000065758.828	SAMN37044036	clinical	cd_8_group_2289	cd_4_group_2961	cd_2_group_28919
PDT001854954.1	PDS000065758.828	SAMN37051190	clinical	cd_8_group_2289	cd_4_group_2961	cd_2_group_28919
PDT001858384.1	PDS000065758.828	SAMN37108381	clinical	cd_8_group_2289	cd_4_group_2961	cd_2_group_28919
PDT001858666.1	PDS000065758.828	SAMN37110794	clinical	cd_8_group_2289	cd_4_group_2961	cd_2_group_28919
PDT001858763.1	PDS000065758.828	SAMN37111070	clinical	cd_8_group_2289	cd_4_group_2961	cd_2_group_28919
PDT001859133.1	PDS000065758.828	SAMN37113333	clinical	cd_8_group_2289	cd_4_group_2961	cd_2_group_28919
PDT001860742.1	PDS000065758.828	SAMN37145082	clinical	cd_8_group_2289	cd_4_group_2961	cd_2_group_28919
PDT001860919.1	PDS000065758.828	SAMN37145674	clinical	cd_8_group_2289	cd_4_group_2961	cd_2_group_28919
PDT001867050.1	PDS000065758.828	SAMN37179821	clinical	cd_8_group_2289	cd_4_group_2961	cd_2_group_28919
PDT001870000.1	PDS000065758.828	SAMN37215912	clinical	cd_8_group_2289	cd_4_group_2961	cd_2_group_28919
PDT001870862.1	PDS000065758.828	SAMN37232862	clinical	cd_8_group_2289	cd_4_group_2961	cd_2_group_28919
PDT001874766.1	PDS000065758.828	SAMN37299071	clinical	cd_8_group_2289	cd_4_group_2961	cd_2_group_28919
PDT001876650.1	PDS000065758.828	SAMN37313510	clinical	cd_8_group_2289	cd_4_group_2961	cd_2_group_28919
PDT001881785.1	PDS000065758.828	SAMN37352119	clinical	cd_8_group_2289	cd_4_group_2961	cd_2_group_28919
PDT001890603.1	PDS000065758.828	SAMN37458525	clinical	cd_8_group_2289	cd_4_group_2961	cd_2_group_28919
PDT001892281.1	PDS000065758.828	SAMN37482819	clinical	cd_8_group_2289	cd_4_group_2961	cd_2_group_28919
PDT001892865.1	PDS000065758.828	SAMN37491492	clinical	cd_8_group_2289	cd_4_group_2961	cd_2_group_28919
PDT001927878.1	PDS000065758.828	SAMN37807030	clinical	cd_8_group_2289	cd_4_group_2961	cd_2_group_28919
PDT001948072.1	PDS000065758.828	SAMN37883006	clinical	cd_8_group_2289	cd_4_group_2961	cd_2_group_28919
PDT001952069.1	PDS000065758.828	SAMN37926919	clinical	cd_8_group_2289	cd_4_group_2961	cd_2_group_28919
PDT001952424.1	PDS000065758.828	SAMN37929916	clinical	cd_8_group_2289	cd_4_group_2961	cd_2_group_28919
PDT001953752.1	PDS000065758.828	SAMN37983884	clinical	cd_8_group_2289	cd_4_group_2961	cd_2_group_28919
PDT001953778.1	PDS000065758.828	SAMN37984254	clinical	cd_8_group_2289	cd_4_group_2961	cd_2_group_28919
PDT001957463.1	PDS000065758.828	SAMN38019372	clinical	cd_8_group_2289	cd_4_group_2961	cd_2_group_28919
PDT001963221.1	PDS000065758.828	SAMN38049413	clinical	cd_8_group_2289	cd_4_group_2961	cd_2_group_28919
PDT001971663.1	PDS000065758.828	SAMN38117182	clinical	cd_8_group_2289	cd_4_group_2961	cd_2_group_28919
PDT001974018.1	PDS000065758.828	SAMN38146162	clinical	cd_8_group_2289	cd_4_group_2961	cd_2_group_28919
PDT001994556.1	PDS000065758.828	SAMN38344941	clinical	cd_8_group_2289	cd_4_group_2961	cd_2_group_28919
PDT001994653.1	PDS000065758.828	SAMN38347198	clinical	cd_8_group_2289	cd_4_group_2961	cd_2_group_28919
PDT002008569.1	PDS000065758.828	SAMN38448104	clinical	cd_8_group_2289	cd_4_group_2961	cd_2_group_28919
PDT002008579.1	PDS000065758.828	SAMN38448096	clinical	cd_8_group_2289	cd_4_group_2961	cd_2_group_28919
PDT002008587.1	PDS000065758.828	SAMN38448111	clinical	cd_8_group_2289	cd_4_group_2961	cd_2_group_28919
PDT002009552.1	PDS000065758.828	SAMN38453013	clinical	cd_8_group_2289	cd_4_group_2961	cd_2_group_28919
PDT002011849.1	PDS000065758.828	SAMN38513654	clinical	cd_8_group_2289	cd_4_group_2961	cd_2_group_28919
PDT002011850.1	PDS000065758.828	SAMN38513648	clinical	cd_8_group_2289	cd_4_group_2961	cd_2_group_28919
PDT002011855.1	PDS000065758.828	SAMN38513651	clinical	cd_8_group_2289	cd_4_group_2961	cd_2_group_28919
PDT002011908.1	PDS000065758.828	SAMN38518327	clinical	cd_8_group_2289	cd_4_group_2961	cd_2_group_28919
PDT002013248.1	PDS000065758.828	SAMN38568471	clinical	cd_8_group_2289	cd_4_group_2961	cd_2_group_28919
PDT000727921.1	PDS000065758.828	SAMN14739486	clinical	cd_8_group_2289	cd_4_group_2961	cd_2_group_29248
PDT000788500.1	PDS000065758.828	SAMN15542976	clinical	cd_8_group_2289	cd_4_group_2961	cd_2_group_29248
PDT000788504.1	PDS000065758.828	SAMN15543485	clinical	cd_8_group_2289	cd_4_group_2961	cd_2_group_29248
PDT000728602.1	PDS000065758.828	SAMN14755334	clinical	cd_8_group_2289	cd_4_group_2961	cd_2_group_29258
PDT000728603.1	PDS000065758.828	SAMN14755394	clinical	cd_8_group_2289	cd_4_group_2961	cd_2_group_29258
PDT000728605.1	PDS000065758.828	SAMN14755392	clinical	cd_8_group_2289	cd_4_group_2961	cd_2_group_29258
PDT000747785.1	PDS000065758.828	SAMN15030619	clinical	cd_8_group_2289	cd_4_group_2961	cd_2_group_29258
PDT000772140.1	PDS000065758.828	SAMN15391614	clinical	cd_8_group_2289	cd_4_group_2961	cd_2_group_29258
PDT000772147.1	PDS000065758.828	SAMN15391615	clinical	cd_8_group_2289	cd_4_group_2961	cd_2_group_29258
PDT000730717.1	PDS000065758.828	SAMN14833468	clinical	cd_8_group_2289	cd_4_group_2961	cd_2_group_29322
PDT000770446.1	PDS000065758.828	SAMN15343202	clinical	cd_8_group_2289	cd_4_group_2961	cd_2_group_29322
PDT000785769.1	PDS000065758.828	SAMN15507253	clinical	cd_8_group_2289	cd_4_group_2961	cd_2_group_29322
PDT000745204.1	PDS000065758.828	SAMN15015185	environmental/other	cd_8_group_2289	cd_4_group_2961	cd_2_group_29465
PDT000820812.1	PDS000065758.828	SAMN15902156	clinical	cd_8_group_2289	cd_4_group_2961	cd_2_group_29465
PDT000848640.1	PDS000065758.828	SAMN16278370	clinical	cd_8_group_2289	cd_4_group_2961	cd_2_group_29465
PDT000869487.1	PDS000065758.828	SAMN16564980	clinical	cd_8_group_2289	cd_4_group_2961	cd_2_group_29465
PDT000873603.1	PDS000065758.828	SAMN16605879	clinical	cd_8_group_2289	cd_4_group_2961	cd_2_group_29465
PDT000976647.1	PDS000065758.828	SAMN18106102	clinical	cd_8_group_2289	cd_4_group_2961	cd_2_group_29465
PDT000976653.1	PDS000065758.828	SAMN18106099	clinical	cd_8_group_2289	cd_4_group_2961	cd_2_group_29465
PDT000770989.1	PDS000065758.828	SAMN15357322	clinical	cd_8_group_2289	cd_4_group_2961	cd_2_group_30209
PDT000789839.1	PDS000065758.828	SAMN15569243	clinical	cd_8_group_2289	cd_4_group_2961	cd_2_group_30209
PDT001058722.1	PDS000065758.828	SAMN19515091	clinical	cd_8_group_2289	cd_4_group_2961	cd_2_group_30209
PDT000772061.1	PDS000065758.828	SAMN15377783	clinical	cd_8_group_2289	cd_4_group_2961	cd_2_group_30247
PDT001237826.1	PDS000065758.828	SAMN25651507	clinical	cd_8_group_2289	cd_4_group_2961	cd_2_group_30247
PDT001238279.1	PDS000065758.828	SAMN25651509	clinical	cd_8_group_2289	cd_4_group_2961	cd_2_group_30247
PDT001252925.1	PDS000065758.828	SAMN26172261	clinical	cd_8_group_2289	cd_4_group_2961	cd_2_group_30247
PDT001255954.1	PDS000065758.828	SAMN26315772	environmental/other	cd_8_group_2289	cd_4_group_2961	cd_2_group_30247
PDT001557404.1	PDS000065758.828	SAMN32542904	environmental/other	cd_8_group_2289	cd_4_group_2961	cd_2_group_30247
PDT001564867.1	PDS000065758.828	SAMN32610319	clinical	cd_8_group_2289	cd_4_group_2961	cd_2_group_30247
PDT001564871.1	PDS000065758.828	SAMN32610321	clinical	cd_8_group_2289	cd_4_group_2961	cd_2_group_30247
PDT001740864.1	PDS000065758.828	SAMN35158233	clinical	cd_8_group_2289	cd_4_group_2961	cd_2_group_30247
PDT001759452.1	PDS000065758.828	SAMN35436882	clinical	cd_8_group_2289	cd_4_group_2961	cd_2_group_30247
PDT001973852.1	PDS000065758.828	SAMN38144816	clinical	cd_8_group_2289	cd_4_group_2961	cd_2_group_30247
PDT000772144.1	PDS000065758.828	SAMN15391621	clinical	cd_8_group_2289	cd_4_group_2961	cd_2_group_30251
PDT000816224.1	PDS000065758.828	SAMN15856891	clinical	cd_8_group_2289	cd_4_group_2961	cd_2_group_30251
PDT000054889.2	PDS000065758.828	SAMN03475127	clinical	cd_8_group_2289	cd_4_group_2961	cd_2_group_3027
PDT000055253.2	PDS000065758.828	SAMN03475693	clinical	cd_8_group_2289	cd_4_group_2961	cd_2_group_3027
PDT000056620.2	PDS000065758.828	SAMN03477119	clinical	cd_8_group_2289	cd_4_group_2961	cd_2_group_3027
PDT000057333.2	PDS000065758.828	SAMN03477847	clinical	cd_8_group_2289	cd_4_group_2961	cd_2_group_3027
PDT000057338.2	PDS000065758.828	SAMN03477852	clinical	cd_8_group_2289	cd_4_group_2961	cd_2_group_3027
PDT000057947.2	PDS000065758.828	SAMN03479024	clinical	cd_8_group_2289	cd_4_group_2961	cd_2_group_3027
PDT000058529.2	PDS000065758.828	SAMN03478601	clinical	cd_8_group_2289	cd_4_group_2961	cd_2_group_3027
PDT000120571.2	PDS000065758.828	SAMN04576415	clinical	cd_8_group_2289	cd_4_group_2961	cd_2_group_3027
PDT000120739.2	PDS000065758.828	SAMN04576717	clinical	cd_8_group_2289	cd_4_group_2961	cd_2_group_3027
PDT000145479.2	PDS000065758.828	SAMN05631116	clinical	cd_8_group_2289	cd_4_group_2961	cd_2_group_3027
PDT000163213.3	PDS000065758.828	SAMN06040861	clinical	cd_8_group_2289	cd_4_group_2961	cd_2_group_3027
PDT000163219.3	PDS000065758.828	SAMN06040862	clinical	cd_8_group_2289	cd_4_group_2961	cd_2_group_3027
PDT000179541.2	PDS000065758.828	SAMN06247283	clinical	cd_8_group_2289	cd_4_group_2961	cd_2_group_3027
PDT000179761.2	PDS000065758.828	SAMN06247515	clinical	cd_8_group_2289	cd_4_group_2961	cd_2_group_3027
PDT000179909.2	PDS000065758.828	SAMN06247649	clinical	cd_8_group_2289	cd_4_group_2961	cd_2_group_3027
PDT000179919.2	PDS000065758.828	SAMN06247659	clinical	cd_8_group_2289	cd_4_group_2961	cd_2_group_3027
PDT000179987.2	PDS000065758.828	SAMN06247739	clinical	cd_8_group_2289	cd_4_group_2961	cd_2_group_3027
PDT000180131.2	PDS000065758.828	SAMN06247875	clinical	cd_8_group_2289	cd_4_group_2961	cd_2_group_3027
PDT000180357.2	PDS000065758.828	SAMN06248098	clinical	cd_8_group_2289	cd_4_group_2961	cd_2_group_3027
PDT000180365.2	PDS000065758.828	SAMN06248107	environmental/other	cd_8_group_2289	cd_4_group_2961	cd_2_group_3027
PDT000180434.2	PDS000065758.828	SAMN06248195	clinical	cd_8_group_2289	cd_4_group_2961	cd_2_group_3027
PDT000182135.2	PDS000065758.828	SAMN06278134	clinical	cd_8_group_2289	cd_4_group_2961	cd_2_group_3027
PDT000182159.2	PDS000065758.828	SAMN06278148	clinical	cd_8_group_2289	cd_4_group_2961	cd_2_group_3027
PDT000182169.2	PDS000065758.828	SAMN06278165	clinical	cd_8_group_2289	cd_4_group_2961	cd_2_group_3027
PDT000182207.2	PDS000065758.828	SAMN06278199	clinical	cd_8_group_2289	cd_4_group_2961	cd_2_group_3027
PDT000182262.2	PDS000065758.828	SAMN06278252	clinical	cd_8_group_2289	cd_4_group_2961	cd_2_group_3027
PDT000182374.2	PDS000065758.828	SAMN06278370	clinical	cd_8_group_2289	cd_4_group_2961	cd_2_group_3027
PDT000182520.2	PDS000065758.828	SAMN06278521	clinical	cd_8_group_2289	cd_4_group_2961	cd_2_group_3027
PDT000182801.2	PDS000065758.828	SAMN06278799	clinical	cd_8_group_2289	cd_4_group_2961	cd_2_group_3027
PDT000182856.2	PDS000065758.828	SAMN06278870	clinical	cd_8_group_2289	cd_4_group_2961	cd_2_group_3027
PDT000183634.2	PDS000065758.828	SAMN06285489	clinical	cd_8_group_2289	cd_4_group_2961	cd_2_group_3027
PDT000183803.2	PDS000065758.828	SAMN06285817	clinical	cd_8_group_2289	cd_4_group_2961	cd_2_group_3027
PDT000183807.2	PDS000065758.828	SAMN06285815	clinical	cd_8_group_2289	cd_4_group_2961	cd_2_group_3027
PDT000183828.2	PDS000065758.828	SAMN06285839	clinical	cd_8_group_2289	cd_4_group_2961	cd_2_group_3027
PDT000183924.2	PDS000065758.828	SAMN06285981	clinical	cd_8_group_2289	cd_4_group_2961	cd_2_group_3027
PDT000195111.2	PDS000065758.828	SAMN06368972	clinical	cd_8_group_2289	cd_4_group_2961	cd_2_group_3027
PDT000199294.2	PDS000065758.828	SAMN06680471	clinical	cd_8_group_2289	cd_4_group_2961	cd_2_group_3027
PDT000219529.2	PDS000065758.828	SAMN07229843	clinical	cd_8_group_2289	cd_4_group_2961	cd_2_group_3027
PDT000223107.2	PDS000065758.828	SAMN07327327	clinical	cd_8_group_2289	cd_4_group_2961	cd_2_group_3027
PDT000224827.2	PDS000065758.828	SAMN07333861	clinical	cd_8_group_2289	cd_4_group_2961	cd_2_group_3027
PDT000226525.2	PDS000065758.828	SAMN07410358	environmental/other	cd_8_group_2289	cd_4_group_2961	cd_2_group_3027
PDT000230512.2	PDS000065758.828	SAMN07440317	environmental/other	cd_8_group_2289	cd_4_group_2961	cd_2_group_3027
PDT000230753.2	PDS000065758.828	SAMN07419054	clinical	cd_8_group_2289	cd_4_group_2961	cd_2_group_3027
PDT000231514.2	PDS000065758.828	SAMN07450962	environmental/other	cd_8_group_2289	cd_4_group_2961	cd_2_group_3027
PDT000231517.2	PDS000065758.828	SAMN07450972	environmental/other	cd_8_group_2289	cd_4_group_2961	cd_2_group_3027
PDT000231525.2	PDS000065758.828	SAMN07451283	environmental/other	cd_8_group_2289	cd_4_group_2961	cd_2_group_3027
PDT000231755.2	PDS000065758.828	SAMN07440779	clinical	cd_8_group_2289	cd_4_group_2961	cd_2_group_3027
PDT000232341.2	PDS000065758.828	SAMN07456570	clinical	cd_8_group_2289	cd_4_group_2961	cd_2_group_3027
PDT000234813.2	PDS000065758.828	SAMN07503375	clinical	cd_8_group_2289	cd_4_group_2961	cd_2_group_3027
PDT000234945.2	PDS000065758.828	SAMN07419055	clinical	cd_8_group_2289	cd_4_group_2961	cd_2_group_3027
PDT000237086.2	PDS000065758.828	SAMN07565871	environmental/other	cd_8_group_2289	cd_4_group_2961	cd_2_group_3027
PDT000237489.2	PDS000065758.828	SAMN07562185	clinical	cd_8_group_2289	cd_4_group_2961	cd_2_group_3027
PDT000239141.2	PDS000065758.828	SAMN07605919	environmental/other	cd_8_group_2289	cd_4_group_2961	cd_2_group_3027
PDT000239197.2	PDS000065758.828	SAMN07608079	environmental/other	cd_8_group_2289	cd_4_group_2961	cd_2_group_3027
PDT000240532.2	PDS000065758.828	SAMN07615657	clinical	cd_8_group_2289	cd_4_group_2961	cd_2_group_3027
PDT000244245.2	PDS000065758.828	SAMN07663086	clinical	cd_8_group_2289	cd_4_group_2961	cd_2_group_3027
PDT000244271.2	PDS000065758.828	SAMN07675953	clinical	cd_8_group_2289	cd_4_group_2961	cd_2_group_3027
PDT000244699.2	PDS000065758.828	SAMN07694664	clinical	cd_8_group_2289	cd_4_group_2961	cd_2_group_3027
PDT000250370.2	PDS000065758.828	SAMN07647592	clinical	cd_8_group_2289	cd_4_group_2961	cd_2_group_3027
PDT000250920.2	PDS000065758.828	SAMN07760997	clinical	cd_8_group_2289	cd_4_group_2961	cd_2_group_3027
PDT000260026.2	PDS000065758.828	SAMN07842340	clinical	cd_8_group_2289	cd_4_group_2961	cd_2_group_3027
PDT000260396.2	PDS000065758.828	SAMN07958582	clinical	cd_8_group_2289	cd_4_group_2961	cd_2_group_3027
PDT000260796.2	PDS000065758.828	SAMN07975091	environmental/other	cd_8_group_2289	cd_4_group_2961	cd_2_group_3027
PDT000264112.2	PDS000065758.828	SAMN07981520	clinical	cd_8_group_2289	cd_4_group_2961	cd_2_group_3027
PDT000264144.2	PDS000065758.828	SAMN07981483	clinical	cd_8_group_2289	cd_4_group_2961	cd_2_group_3027
PDT000265698.2	PDS000065758.828	SAMN07981558	clinical	cd_8_group_2289	cd_4_group_2961	cd_2_group_3027
PDT000265747.2	PDS000065758.828	SAMN07981541	clinical	cd_8_group_2289	cd_4_group_2961	cd_2_group_3027
PDT000266242.2	PDS000065758.828	SAMN08040324	clinical	cd_8_group_2289	cd_4_group_2961	cd_2_group_3027
PDT000266610.2	PDS000065758.828	SAMN08056721	environmental/other	cd_8_group_2289	cd_4_group_2961	cd_2_group_3027
PDT000269554.2	PDS000065758.828	SAMN08117991	clinical	cd_8_group_2289	cd_4_group_2961	cd_2_group_3027
PDT000269926.2	PDS000065758.828	SAMN08134047	clinical	cd_8_group_2289	cd_4_group_2961	cd_2_group_3027
PDT000271028.2	PDS000065758.828	SAMN08134061	clinical	cd_8_group_2289	cd_4_group_2961	cd_2_group_3027
PDT000271358.2	PDS000065758.828	SAMN08167604	environmental/other	cd_8_group_2289	cd_4_group_2961	cd_2_group_3027
PDT000271509.2	PDS000065758.828	SAMN08160132	clinical	cd_8_group_2289	cd_4_group_2961	cd_2_group_3027
PDT000272658.2	PDS000065758.828	SAMN08161584	clinical	cd_8_group_2289	cd_4_group_2961	cd_2_group_3027
PDT000273189.2	PDS000065758.828	SAMN08178037	clinical	cd_8_group_2289	cd_4_group_2961	cd_2_group_3027
PDT000273209.2	PDS000065758.828	SAMN08178039	clinical	cd_8_group_2289	cd_4_group_2961	cd_2_group_3027
PDT000273816.2	PDS000065758.828	SAMN08182204	clinical	cd_8_group_2289	cd_4_group_2961	cd_2_group_3027
PDT000275283.2	PDS000065758.828	SAMN08239844	clinical	cd_8_group_2289	cd_4_group_2961	cd_2_group_3027
PDT000275359.2	PDS000065758.828	SAMN08272446	clinical	cd_8_group_2289	cd_4_group_2961	cd_2_group_3027
PDT000275817.2	PDS000065758.828	SAMN08281792	clinical	cd_8_group_2289	cd_4_group_2961	cd_2_group_3027
PDT000277509.2	PDS000065758.828	SAMN08326491	clinical	cd_8_group_2289	cd_4_group_2961	cd_2_group_3027
PDT000277523.2	PDS000065758.828	SAMN08326650	clinical	cd_8_group_2289	cd_4_group_2961	cd_2_group_3027
PDT000277541.2	PDS000065758.828	SAMN08326660	clinical	cd_8_group_2289	cd_4_group_2961	cd_2_group_3027
PDT000277566.2	PDS000065758.828	SAMN08326077	clinical	cd_8_group_2289	cd_4_group_2961	cd_2_group_3027
PDT000281787.2	PDS000065758.828	SAMN08397446	environmental/other	cd_8_group_2289	cd_4_group_2961	cd_2_group_3027
PDT000282027.2	PDS000065758.828	SAMN08383348	clinical	cd_8_group_2289	cd_4_group_2961	cd_2_group_3027
PDT000283734.2	PDS000065758.828	SAMN08430621	clinical	cd_8_group_2289	cd_4_group_2961	cd_2_group_3027
PDT000286268.2	PDS000065758.828	SAMN08513613	clinical	cd_8_group_2289	cd_4_group_2961	cd_2_group_3027
PDT000286387.2	PDS000065758.828	SAMN08513846	clinical	cd_8_group_2289	cd_4_group_2961	cd_2_group_3027
PDT000288067.2	PDS000065758.828	SAMN08567672	clinical	cd_8_group_2289	cd_4_group_2961	cd_2_group_3027
PDT000289566.2	PDS000065758.828	SAMN08607433	clinical	cd_8_group_2289	cd_4_group_2961	cd_2_group_3027
PDT000290221.2	PDS000065758.828	SAMN08622854	clinical	cd_8_group_2289	cd_4_group_2961	cd_2_group_3027
PDT000290225.2	PDS000065758.828	SAMN08622853	clinical	cd_8_group_2289	cd_4_group_2961	cd_2_group_3027
PDT000290226.2	PDS000065758.828	SAMN08622852	clinical	cd_8_group_2289	cd_4_group_2961	cd_2_group_3027
PDT000290282.2	PDS000065758.828	SAMN08622919	clinical	cd_8_group_2289	cd_4_group_2961	cd_2_group_3027
PDT000290452.2	PDS000065758.828	SAMN08624156	environmental/other	cd_8_group_2289	cd_4_group_2961	cd_2_group_3027
PDT000291324.2	PDS000065758.828	SAMN08629960	environmental/other	cd_8_group_2289	cd_4_group_2961	cd_2_group_3027
PDT000292642.2	PDS000065758.828	SAMN08638874	clinical	cd_8_group_2289	cd_4_group_2961	cd_2_group_3027
PDT000294834.2	PDS000065758.828	SAMN08723987	environmental/other	cd_8_group_2289	cd_4_group_2961	cd_2_group_3027
PDT000296524.2	PDS000065758.828	SAMN08773008	clinical	cd_8_group_2289	cd_4_group_2961	cd_2_group_3027
PDT000296614.2	PDS000065758.828	SAMN08773163	clinical	cd_8_group_2289	cd_4_group_2961	cd_2_group_3027
PDT000296715.2	PDS000065758.828	SAMN08773290	clinical	cd_8_group_2289	cd_4_group_2961	cd_2_group_3027
PDT000296722.2	PDS000065758.828	SAMN08773315	clinical	cd_8_group_2289	cd_4_group_2961	cd_2_group_3027
PDT000296952.2	PDS000065758.828	SAMN08773651	clinical	cd_8_group_2289	cd_4_group_2961	cd_2_group_3027
PDT000297327.2	PDS000065758.828	SAMN08774717	clinical	cd_8_group_2289	cd_4_group_2961	cd_2_group_3027
PDT000297387.2	PDS000065758.828	SAMN08774809	clinical	cd_8_group_2289	cd_4_group_2961	cd_2_group_3027
PDT000297560.2	PDS000065758.828	SAMN08784162	clinical	cd_8_group_2289	cd_4_group_2961	cd_2_group_3027
PDT000298668.2	PDS000065758.828	SAMN08795829	clinical	cd_8_group_2289	cd_4_group_2961	cd_2_group_3027
PDT000298679.2	PDS000065758.828	SAMN08795842	clinical	cd_8_group_2289	cd_4_group_2961	cd_2_group_3027
PDT000298690.2	PDS000065758.828	SAMN08795857	clinical	cd_8_group_2289	cd_4_group_2961	cd_2_group_3027
PDT000299019.2	PDS000065758.828	SAMN08796556	clinical	cd_8_group_2289	cd_4_group_2961	cd_2_group_3027
PDT000299539.2	PDS000065758.828	SAMN08797904	clinical	cd_8_group_2289	cd_4_group_2961	cd_2_group_3027
PDT000299639.2	PDS000065758.828	SAMN08798068	clinical	cd_8_group_2289	cd_4_group_2961	cd_2_group_3027
PDT000299880.2	PDS000065758.828	SAMN08799927	clinical	cd_8_group_2289	cd_4_group_2961	cd_2_group_3027
PDT000300047.2	PDS000065758.828	SAMN08801761	environmental/other	cd_8_group_2289	cd_4_group_2961	cd_2_group_3027
PDT000300120.2	PDS000065758.828	SAMN08798132	clinical	cd_8_group_2289	cd_4_group_2961	cd_2_group_3027
PDT000300128.2	PDS000065758.828	SAMN08798176	clinical	cd_8_group_2289	cd_4_group_2961	cd_2_group_3027
PDT000300197.2	PDS000065758.828	SAMN08798221	clinical	cd_8_group_2289	cd_4_group_2961	cd_2_group_3027
PDT000300210.2	PDS000065758.828	SAMN08798260	clinical	cd_8_group_2289	cd_4_group_2961	cd_2_group_3027
PDT000300720.2	PDS000065758.828	SAMN08815149	clinical	cd_8_group_2289	cd_4_group_2961	cd_2_group_3027
PDT000300901.2	PDS000065758.828	SAMN08823396	clinical	cd_8_group_2289	cd_4_group_2961	cd_2_group_3027
PDT000301153.2	PDS000065758.828	SAMN08822196	clinical	cd_8_group_2289	cd_4_group_2961	cd_2_group_3027
PDT000301215.2	PDS000065758.828	SAMN08822378	clinical	cd_8_group_2289	cd_4_group_2961	cd_2_group_3027
PDT000301318.2	PDS000065758.828	SAMN08822534	clinical	cd_8_group_2289	cd_4_group_2961	cd_2_group_3027
PDT000301395.2	PDS000065758.828	SAMN08822614	clinical	cd_8_group_2289	cd_4_group_2961	cd_2_group_3027
PDT000301487.2	PDS000065758.828	SAMN08822874	clinical	cd_8_group_2289	cd_4_group_2961	cd_2_group_3027
PDT000301514.2	PDS000065758.828	SAMN08822899	clinical	cd_8_group_2289	cd_4_group_2961	cd_2_group_3027
PDT000301742.2	PDS000065758.828	SAMN08823287	clinical	cd_8_group_2289	cd_4_group_2961	cd_2_group_3027
PDT000301743.2	PDS000065758.828	SAMN08823293	clinical	cd_8_group_2289	cd_4_group_2961	cd_2_group_3027
PDT000302207.2	PDS000065758.828	SAMN08826443	clinical	cd_8_group_2289	cd_4_group_2961	cd_2_group_3027
PDT000302287.2	PDS000065758.828	SAMN08826531	clinical	cd_8_group_2289	cd_4_group_2961	cd_2_group_3027
PDT000302506.2	PDS000065758.828	SAMN08828268	clinical	cd_8_group_2289	cd_4_group_2961	cd_2_group_3027
PDT000302544.2	PDS000065758.828	SAMN08828306	clinical	cd_8_group_2289	cd_4_group_2961	cd_2_group_3027
PDT000302738.2	PDS000065758.828	SAMN08832642	clinical	cd_8_group_2289	cd_4_group_2961	cd_2_group_3027
PDT000303364.2	PDS000065758.828	SAMN08865536	clinical	cd_8_group_2289	cd_4_group_2961	cd_2_group_3027
PDT000304841.2	PDS000065758.828	SAMN08899069	clinical	cd_8_group_2289	cd_4_group_2961	cd_2_group_3027
PDT000304846.2	PDS000065758.828	SAMN08899013	clinical	cd_8_group_2289	cd_4_group_2961	cd_2_group_3027
PDT000304872.2	PDS000065758.828	SAMN08899404	clinical	cd_8_group_2289	cd_4_group_2961	cd_2_group_3027
PDT000305330.2	PDS000065758.828	SAMN08916428	clinical	cd_8_group_2289	cd_4_group_2961	cd_2_group_3027
PDT000305332.2	PDS000065758.828	SAMN08916450	clinical	cd_8_group_2289	cd_4_group_2961	cd_2_group_3027
PDT000305343.2	PDS000065758.828	SAMN08916455	clinical	cd_8_group_2289	cd_4_group_2961	cd_2_group_3027
PDT000305580.2	PDS000065758.828	SAMN08922624	clinical	cd_8_group_2289	cd_4_group_2961	cd_2_group_3027
PDT000305611.2	PDS000065758.828	SAMN08922676	clinical	cd_8_group_2289	cd_4_group_2961	cd_2_group_3027
PDT000305651.2	PDS000065758.828	SAMN08922720	clinical	cd_8_group_2289	cd_4_group_2961	cd_2_group_3027
PDT000305898.2	PDS000065758.828	SAMN08930294	clinical	cd_8_group_2289	cd_4_group_2961	cd_2_group_3027
PDT000306870.2	PDS000065758.828	SAMN08942964	clinical	cd_8_group_2289	cd_4_group_2961	cd_2_group_3027
PDT000306871.2	PDS000065758.828	SAMN08942982	clinical	cd_8_group_2289	cd_4_group_2961	cd_2_group_3027
PDT000306943.2	PDS000065758.828	SAMN08945441	clinical	cd_8_group_2289	cd_4_group_2961	cd_2_group_3027
PDT000306988.2	PDS000065758.828	SAMN08945483	clinical	cd_8_group_2289	cd_4_group_2961	cd_2_group_3027
PDT000307362.2	PDS000065758.828	SAMN08956032	clinical	cd_8_group_2289	cd_4_group_2961	cd_2_group_3027
PDT000307364.2	PDS000065758.828	SAMN08956031	clinical	cd_8_group_2289	cd_4_group_2961	cd_2_group_3027
PDT000307375.2	PDS000065758.828	SAMN08956033	clinical	cd_8_group_2289	cd_4_group_2961	cd_2_group_3027
PDT000307706.2	PDS000065758.828	SAMN08964074	clinical	cd_8_group_2289	cd_4_group_2961	cd_2_group_3027
PDT000307752.2	PDS000065758.828	SAMN08964157	clinical	cd_8_group_2289	cd_4_group_2961	cd_2_group_3027
PDT000308342.2	PDS000065758.828	SAMN08970426	clinical	cd_8_group_2289	cd_4_group_2961	cd_2_group_3027
PDT000308345.2	PDS000065758.828	SAMN08970425	clinical	cd_8_group_2289	cd_4_group_2961	cd_2_group_3027
PDT000309011.2	PDS000065758.828	SAMN08981734	clinical	cd_8_group_2289	cd_4_group_2961	cd_2_group_3027
PDT000309108.2	PDS000065758.828	SAMN08981848	clinical	cd_8_group_2289	cd_4_group_2961	cd_2_group_3027
PDT000309175.2	PDS000065758.828	SAMN08981921	clinical	cd_8_group_2289	cd_4_group_2961	cd_2_group_3027
PDT000309777.2	PDS000065758.828	SAMN08989186	clinical	cd_8_group_2289	cd_4_group_2961	cd_2_group_3027
PDT000309791.2	PDS000065758.828	SAMN08988115	clinical	cd_8_group_2289	cd_4_group_2961	cd_2_group_3027
PDT000310279.2	PDS000065758.828	SAMN09000898	clinical	cd_8_group_2289	cd_4_group_2961	cd_2_group_3027
PDT000310296.2	PDS000065758.828	SAMN09000899	clinical	cd_8_group_2289	cd_4_group_2961	cd_2_group_3027
PDT000310688.2	PDS000065758.828	SAMN09007962	clinical	cd_8_group_2289	cd_4_group_2961	cd_2_group_3027
PDT000310916.2	PDS000065758.828	SAMN09011212	clinical	cd_8_group_2289	cd_4_group_2961	cd_2_group_3027
PDT000310933.2	PDS000065758.828	SAMN09011257	clinical	cd_8_group_2289	cd_4_group_2961	cd_2_group_3027
PDT000310965.2	PDS000065758.828	SAMN09011578	clinical	cd_8_group_2289	cd_4_group_2961	cd_2_group_3027
PDT000310982.2	PDS000065758.828	SAMN09011593	clinical	cd_8_group_2289	cd_4_group_2961	cd_2_group_3027
PDT000311027.2	PDS000065758.828	SAMN09011623	clinical	cd_8_group_2289	cd_4_group_2961	cd_2_group_3027
PDT000311329.2	PDS000065758.828	SAMN09044184	clinical	cd_8_group_2289	cd_4_group_2961	cd_2_group_3027
PDT000311373.2	PDS000065758.828	SAMN09045386	clinical	cd_8_group_2289	cd_4_group_2961	cd_2_group_3027
PDT000311388.2	PDS000065758.828	SAMN09045382	clinical	cd_8_group_2289	cd_4_group_2961	cd_2_group_3027
PDT000311976.2	PDS000065758.828	SAMN09081420	clinical	cd_8_group_2289	cd_4_group_2961	cd_2_group_3027
PDT000312853.2	PDS000065758.828	SAMN09101036	clinical	cd_8_group_2289	cd_4_group_2961	cd_2_group_3027
PDT000312855.2	PDS000065758.828	SAMN09101034	clinical	cd_8_group_2289	cd_4_group_2961	cd_2_group_3027
PDT000312865.2	PDS000065758.828	SAMN09101035	clinical	cd_8_group_2289	cd_4_group_2961	cd_2_group_3027
PDT000313086.2	PDS000065758.828	SAMN09101209	clinical	cd_8_group_2289	cd_4_group_2961	cd_2_group_3027
PDT000313097.2	PDS000065758.828	SAMN09101218	clinical	cd_8_group_2289	cd_4_group_2961	cd_2_group_3027
PDT000313177.2	PDS000065758.828	SAMN09101124	clinical	cd_8_group_2289	cd_4_group_2961	cd_2_group_3027
PDT000313411.2	PDS000065758.828	SAMN09199014	clinical	cd_8_group_2289	cd_4_group_2961	cd_2_group_3027
PDT000314431.2	PDS000065758.828	SAMN09211143	clinical	cd_8_group_2289	cd_4_group_2961	cd_2_group_3027
PDT000314432.2	PDS000065758.828	SAMN09211139	clinical	cd_8_group_2289	cd_4_group_2961	cd_2_group_3027
PDT000314439.2	PDS000065758.828	SAMN09211165	clinical	cd_8_group_2289	cd_4_group_2961	cd_2_group_3027
PDT000314440.2	PDS000065758.828	SAMN09211149	clinical	cd_8_group_2289	cd_4_group_2961	cd_2_group_3027
PDT000314441.2	PDS000065758.828	SAMN09211157	clinical	cd_8_group_2289	cd_4_group_2961	cd_2_group_3027
PDT000314446.2	PDS000065758.828	SAMN09211155	clinical	cd_8_group_2289	cd_4_group_2961	cd_2_group_3027
PDT000314462.2	PDS000065758.828	SAMN09211315	environmental/other	cd_8_group_2289	cd_4_group_2961	cd_2_group_3027
PDT000315230.2	PDS000065758.828	SAMN09213381	clinical	cd_8_group_2289	cd_4_group_2961	cd_2_group_3027
PDT000315665.1	PDS000065758.828	SAMN09214676	clinical	cd_8_group_2289	cd_4_group_2961	cd_2_group_3027
PDT000316034.1	PDS000065758.828	SAMN09221902	clinical	cd_8_group_2289	cd_4_group_2961	cd_2_group_3027
PDT000316046.1	PDS000065758.828	SAMN09221906	clinical	cd_8_group_2289	cd_4_group_2961	cd_2_group_3027
PDT000317464.1	PDS000065758.828	SAMN09231669	clinical	cd_8_group_2289	cd_4_group_2961	cd_2_group_3027
PDT000317469.1	PDS000065758.828	SAMN09231670	clinical	cd_8_group_2289	cd_4_group_2961	cd_2_group_3027
PDT000317477.1	PDS000065758.828	SAMN09231683	clinical	cd_8_group_2289	cd_4_group_2961	cd_2_group_3027
PDT000317479.1	PDS000065758.828	SAMN09231680	clinical	cd_8_group_2289	cd_4_group_2961	cd_2_group_3027
PDT000317482.1	PDS000065758.828	SAMN09231725	clinical	cd_8_group_2289	cd_4_group_2961	cd_2_group_3027
PDT000317490.1	PDS000065758.828	SAMN09231685	clinical	cd_8_group_2289	cd_4_group_2961	cd_2_group_3027
PDT000317495.1	PDS000065758.828	SAMN09231747	clinical	cd_8_group_2289	cd_4_group_2961	cd_2_group_3027
PDT000317498.1	PDS000065758.828	SAMN09231686	clinical	cd_8_group_2289	cd_4_group_2961	cd_2_group_3027
PDT000318336.1	PDS000065758.828	SAMN09237699	clinical	cd_8_group_2289	cd_4_group_2961	cd_2_group_3027
PDT000318416.1	PDS000065758.828	SAMN09237834	clinical	cd_8_group_2289	cd_4_group_2961	cd_2_group_3027
PDT000318440.1	PDS000065758.828	SAMN09237842	clinical	cd_8_group_2289	cd_4_group_2961	cd_2_group_3027
PDT000318548.1	PDS000065758.828	SAMN09243273	clinical	cd_8_group_2289	cd_4_group_2961	cd_2_group_3027
PDT000319576.1	PDS000065758.828	SAMN09260984	clinical	cd_8_group_2289	cd_4_group_2961	cd_2_group_3027
PDT000319995.1	PDS000065758.828	SAMN09267103	clinical	cd_8_group_2289	cd_4_group_2961	cd_2_group_3027
PDT000320732.1	PDS000065758.828	SAMN09274014	clinical	cd_8_group_2289	cd_4_group_2961	cd_2_group_3027
PDT000320997.1	PDS000065758.828	SAMN09277797	clinical	cd_8_group_2289	cd_4_group_2961	cd_2_group_3027
PDT000321247.1	PDS000065758.828	SAMN09281944	clinical	cd_8_group_2289	cd_4_group_2961	cd_2_group_3027
PDT000321523.1	PDS000065758.828	SAMN09283990	clinical	cd_8_group_2289	cd_4_group_2961	cd_2_group_3027
PDT000322224.1	PDS000065758.828	SAMN09293752	clinical	cd_8_group_2289	cd_4_group_2961	cd_2_group_3027
PDT000323568.1	PDS000065758.828	SAMN09348068	environmental/other	cd_8_group_2289	cd_4_group_2961	cd_2_group_3027
PDT000323875.1	PDS000065758.828	SAMN09361129	clinical	cd_8_group_2289	cd_4_group_2961	cd_2_group_3027
PDT000324448.1	PDS000065758.828	SAMN09374947	clinical	cd_8_group_2289	cd_4_group_2961	cd_2_group_3027
PDT000324452.1	PDS000065758.828	SAMN09374935	clinical	cd_8_group_2289	cd_4_group_2961	cd_2_group_3027
PDT000324457.1	PDS000065758.828	SAMN09374946	clinical	cd_8_group_2289	cd_4_group_2961	cd_2_group_3027
PDT000324460.1	PDS000065758.828	SAMN09374934	clinical	cd_8_group_2289	cd_4_group_2961	cd_2_group_3027
PDT000325357.1	PDS000065758.828	SAMN09381885	clinical	cd_8_group_2289	cd_4_group_2961	cd_2_group_3027
PDT000325568.1	PDS000065758.828	SAMN09386355	environmental/other	cd_8_group_2289	cd_4_group_2961	cd_2_group_3027
PDT000326404.1	PDS000065758.828	SAMN09387957	clinical	cd_8_group_2289	cd_4_group_2961	cd_2_group_3027
PDT000327776.1	PDS000065758.828	SAMN09391019	clinical	cd_8_group_2289	cd_4_group_2961	cd_2_group_3027
PDT000327789.1	PDS000065758.828	SAMN09391026	clinical	cd_8_group_2289	cd_4_group_2961	cd_2_group_3027
PDT000328275.1	PDS000065758.828	SAMN09396830	clinical	cd_8_group_2289	cd_4_group_2961	cd_2_group_3027
PDT000328482.1	PDS000065758.828	SAMN09399411	clinical	cd_8_group_2289	cd_4_group_2961	cd_2_group_3027
PDT000328513.1	PDS000065758.828	SAMN09399622	clinical	cd_8_group_2289	cd_4_group_2961	cd_2_group_3027
PDT000328524.1	PDS000065758.828	SAMN09399659	clinical	cd_8_group_2289	cd_4_group_2961	cd_2_group_3027
PDT000329188.1	PDS000065758.828	SAMN09405320	clinical	cd_8_group_2289	cd_4_group_2961	cd_2_group_3027
PDT000329955.1	PDS000065758.828	SAMN09429143	clinical	cd_8_group_2289	cd_4_group_2961	cd_2_group_3027
PDT000330033.1	PDS000065758.828	SAMN09429224	clinical	cd_8_group_2289	cd_4_group_2961	cd_2_group_3027
PDT000330214.1	PDS000065758.828	SAMN09430508	clinical	cd_8_group_2289	cd_4_group_2961	cd_2_group_3027
PDT000330220.1	PDS000065758.828	SAMN09430488	clinical	cd_8_group_2289	cd_4_group_2961	cd_2_group_3027
PDT000330248.1	PDS000065758.828	SAMN09430524	clinical	cd_8_group_2289	cd_4_group_2961	cd_2_group_3027
PDT000330254.1	PDS000065758.828	SAMN09430564	clinical	cd_8_group_2289	cd_4_group_2961	cd_2_group_3027
PDT000330269.1	PDS000065758.828	SAMN09430537	clinical	cd_8_group_2289	cd_4_group_2961	cd_2_group_3027
PDT000330338.1	PDS000065758.828	SAMN09430698	clinical	cd_8_group_2289	cd_4_group_2961	cd_2_group_3027
PDT000331820.1	PDS000065758.828	SAMN09435094	clinical	cd_8_group_2289	cd_4_group_2961	cd_2_group_3027
PDT000332484.1	PDS000065758.828	SAMN09455548	clinical	cd_8_group_2289	cd_4_group_2961	cd_2_group_3027
PDT000333126.1	PDS000065758.828	SAMN09462498	clinical	cd_8_group_2289	cd_4_group_2961	cd_2_group_3027
PDT000334105.1	PDS000065758.828	SAMN09469279	clinical	cd_8_group_2289	cd_4_group_2961	cd_2_group_3027
PDT000334172.1	PDS000065758.828	SAMN09474288	clinical	cd_8_group_2289	cd_4_group_2961	cd_2_group_3027
PDT000334206.1	PDS000065758.828	SAMN09474313	clinical	cd_8_group_2289	cd_4_group_2961	cd_2_group_3027
PDT000334225.1	PDS000065758.828	SAMN09474315	clinical	cd_8_group_2289	cd_4_group_2961	cd_2_group_3027
PDT000334288.1	PDS000065758.828	SAMN09474307	clinical	cd_8_group_2289	cd_4_group_2961	cd_2_group_3027
PDT000334308.1	PDS000065758.828	SAMN09474558	clinical	cd_8_group_2289	cd_4_group_2961	cd_2_group_3027
PDT000334438.1	PDS000065758.828	SAMN09474646	clinical	cd_8_group_2289	cd_4_group_2961	cd_2_group_3027
PDT000334480.1	PDS000065758.828	SAMN09474549	clinical	cd_8_group_2289	cd_4_group_2961	cd_2_group_3027
PDT000334503.1	PDS000065758.828	SAMN09474652	clinical	cd_8_group_2289	cd_4_group_2961	cd_2_group_3027
PDT000334631.1	PDS000065758.828	SAMN09474830	clinical	cd_8_group_2289	cd_4_group_2961	cd_2_group_3027
PDT000336407.1	PDS000065758.828	SAMN09484460	clinical	cd_8_group_2289	cd_4_group_2961	cd_2_group_3027
PDT000337727.1	PDS000065758.828	SAMN09501322	clinical	cd_8_group_2289	cd_4_group_2961	cd_2_group_3027
PDT000337818.1	PDS000065758.828	SAMN09501406	clinical	cd_8_group_2289	cd_4_group_2961	cd_2_group_3027
PDT000337828.1	PDS000065758.828	SAMN09501433	clinical	cd_8_group_2289	cd_4_group_2961	cd_2_group_3027
PDT000338280.1	PDS000065758.828	SAMN09510640	clinical	cd_8_group_2289	cd_4_group_2961	cd_2_group_3027
PDT000338284.1	PDS000065758.828	SAMN09510634	clinical	cd_8_group_2289	cd_4_group_2961	cd_2_group_3027
PDT000338287.1	PDS000065758.828	SAMN09510633	clinical	cd_8_group_2289	cd_4_group_2961	cd_2_group_3027
PDT000338698.1	PDS000065758.828	SAMN09519138	environmental/other	cd_8_group_2289	cd_4_group_2961	cd_2_group_3027
PDT000339673.1	PDS000065758.828	SAMN09522124	clinical	cd_8_group_2289	cd_4_group_2961	cd_2_group_3027
PDT000340854.1	PDS000065758.828	SAMN09537461	clinical	cd_8_group_2289	cd_4_group_2961	cd_2_group_3027
PDT000341019.1	PDS000065758.828	SAMN09545683	clinical	cd_8_group_2289	cd_4_group_2961	cd_2_group_3027
PDT000341585.1	PDS000065758.828	SAMN09604522	clinical	cd_8_group_2289	cd_4_group_2961	cd_2_group_3027
PDT000341614.1	PDS000065758.828	SAMN09604531	clinical	cd_8_group_2289	cd_4_group_2961	cd_2_group_3027
PDT000341708.1	PDS000065758.828	SAMN09604664	clinical	cd_8_group_2289	cd_4_group_2961	cd_2_group_3027
PDT000341710.1	PDS000065758.828	SAMN09604663	clinical	cd_8_group_2289	cd_4_group_2961	cd_2_group_3027
PDT000343934.1	PDS000065758.828	SAMN09633440	environmental/other	cd_8_group_2289	cd_4_group_2961	cd_2_group_3027
PDT000344664.1	PDS000065758.828	SAMN09636347	clinical	cd_8_group_2289	cd_4_group_2961	cd_2_group_3027
PDT000347124.1	PDS000065758.828	SAMN09650518	clinical	cd_8_group_2289	cd_4_group_2961	cd_2_group_3027
PDT000347172.1	PDS000065758.828	SAMN09650586	clinical	cd_8_group_2289	cd_4_group_2961	cd_2_group_3027
PDT000347203.1	PDS000065758.828	SAMN09650587	clinical	cd_8_group_2289	cd_4_group_2961	cd_2_group_3027
PDT000347295.1	PDS000065758.828	SAMN09650674	clinical	cd_8_group_2289	cd_4_group_2961	cd_2_group_3027
PDT000347391.1	PDS000065758.828	SAMN09650873	clinical	cd_8_group_2289	cd_4_group_2961	cd_2_group_3027
PDT000347393.1	PDS000065758.828	SAMN09650875	clinical	cd_8_group_2289	cd_4_group_2961	cd_2_group_3027
PDT000347415.1	PDS000065758.828	SAMN09650865	clinical	cd_8_group_2289	cd_4_group_2961	cd_2_group_3027
PDT000347803.1	PDS000065758.828	SAMN09654807	clinical	cd_8_group_2289	cd_4_group_2961	cd_2_group_3027
PDT000347816.1	PDS000065758.828	SAMN09654877	clinical	cd_8_group_2289	cd_4_group_2961	cd_2_group_3027
PDT000349821.1	PDS000065758.828	SAMN09658809	clinical	cd_8_group_2289	cd_4_group_2961	cd_2_group_3027
PDT000350023.1	PDS000065758.828	SAMN09661804	clinical	cd_8_group_2289	cd_4_group_2961	cd_2_group_3027
PDT000350739.1	PDS000065758.828	SAMN09666904	clinical	cd_8_group_2289	cd_4_group_2961	cd_2_group_3027
PDT000350996.1	PDS000065758.828	SAMN09681746	clinical	cd_8_group_2289	cd_4_group_2961	cd_2_group_3027
PDT000351322.1	PDS000065758.828	SAMN09689558	clinical	cd_8_group_2289	cd_4_group_2961	cd_2_group_3027
PDT000351377.1	PDS000065758.828	SAMN09689582	clinical	cd_8_group_2289	cd_4_group_2961	cd_2_group_3027
PDT000351481.1	PDS000065758.828	SAMN09689753	clinical	cd_8_group_2289	cd_4_group_2961	cd_2_group_3027
PDT000351531.1	PDS000065758.828	SAMN09689805	clinical	cd_8_group_2289	cd_4_group_2961	cd_2_group_3027
PDT000351534.1	PDS000065758.828	SAMN09689807	clinical	cd_8_group_2289	cd_4_group_2961	cd_2_group_3027
PDT000353277.1	PDS000065758.828	SAMN09703925	clinical	cd_8_group_2289	cd_4_group_2961	cd_2_group_3027
PDT000353421.1	PDS000065758.828	SAMN09710422	clinical	cd_8_group_2289	cd_4_group_2961	cd_2_group_3027
PDT000353721.1	PDS000065758.828	SAMN09714928	clinical	cd_8_group_2289	cd_4_group_2961	cd_2_group_3027
PDT000354055.1	PDS000065758.828	SAMN09724569	clinical	cd_8_group_2289	cd_4_group_2961	cd_2_group_3027
PDT000354072.1	PDS000065758.828	SAMN09724587	clinical	cd_8_group_2289	cd_4_group_2961	cd_2_group_3027
PDT000354829.1	PDS000065758.828	SAMN09727109	clinical	cd_8_group_2289	cd_4_group_2961	cd_2_group_3027
PDT000355437.1	PDS000065758.828	SAMN09739524	clinical	cd_8_group_2289	cd_4_group_2961	cd_2_group_3027
PDT000355898.1	PDS000065758.828	SAMN09744543	clinical	cd_8_group_2289	cd_4_group_2961	cd_2_group_3027
PDT000355997.1	PDS000065758.828	SAMN09744828	clinical	cd_8_group_2289	cd_4_group_2961	cd_2_group_3027
PDT000356343.1	PDS000065758.828	SAMN09753121	environmental/other	cd_8_group_2289	cd_4_group_2961	cd_2_group_3027
PDT000356393.1	PDS000065758.828	SAMN09754710	clinical	cd_8_group_2289	cd_4_group_2961	cd_2_group_3027
PDT000356591.1	PDS000065758.828	SAMN09755549	clinical	cd_8_group_2289	cd_4_group_2961	cd_2_group_3027
PDT000356601.1	PDS000065758.828	SAMN09755506	clinical	cd_8_group_2289	cd_4_group_2961	cd_2_group_3027
PDT000357347.1	PDS000065758.828	SAMN09764083	clinical	cd_8_group_2289	cd_4_group_2961	cd_2_group_3027
PDT000357447.1	PDS000065758.828	SAMN09764235	clinical	cd_8_group_2289	cd_4_group_2961	cd_2_group_3027
PDT000358690.1	PDS000065758.828	SAMN09769407	clinical	cd_8_group_2289	cd_4_group_2961	cd_2_group_3027
PDT000358903.1	PDS000065758.828	SAMN09769710	environmental/other	cd_8_group_2289	cd_4_group_2961	cd_2_group_3027
PDT000359079.1	PDS000065758.828	SAMN09772389	clinical	cd_8_group_2289	cd_4_group_2961	cd_2_group_3027
PDT000360130.1	PDS000065758.828	SAMN09784689	clinical	cd_8_group_2289	cd_4_group_2961	cd_2_group_3027
PDT000360219.1	PDS000065758.828	SAMN09785201	clinical	cd_8_group_2289	cd_4_group_2961	cd_2_group_3027
PDT000360224.1	PDS000065758.828	SAMN09785196	clinical	cd_8_group_2289	cd_4_group_2961	cd_2_group_3027
PDT000360545.1	PDS000065758.828	SAMN09787901	clinical	cd_8_group_2289	cd_4_group_2961	cd_2_group_3027
PDT000360691.1	PDS000065758.828	SAMN09788027	clinical	cd_8_group_2289	cd_4_group_2961	cd_2_group_3027
PDT000360728.1	PDS000065758.828	SAMN09788059	clinical	cd_8_group_2289	cd_4_group_2961	cd_2_group_3027
PDT000360795.1	PDS000065758.828	SAMN09788111	clinical	cd_8_group_2289	cd_4_group_2961	cd_2_group_3027
PDT000360855.1	PDS000065758.828	SAMN09788639	environmental/other	cd_8_group_2289	cd_4_group_2961	cd_2_group_3027
PDT000361182.1	PDS000065758.828	SAMN09791554	clinical	cd_8_group_2289	cd_4_group_2961	cd_2_group_3027
PDT000361201.1	PDS000065758.828	SAMN09791566	clinical	cd_8_group_2289	cd_4_group_2961	cd_2_group_3027
PDT000362603.1	PDS000065758.828	SAMN09831419	clinical	cd_8_group_2289	cd_4_group_2961	cd_2_group_3027
PDT000362648.1	PDS000065758.828	SAMN09831535	clinical	cd_8_group_2289	cd_4_group_2961	cd_2_group_3027
PDT000362649.1	PDS000065758.828	SAMN09831531	clinical	cd_8_group_2289	cd_4_group_2961	cd_2_group_3027
PDT000362675.1	PDS000065758.828	SAMN09830010	environmental/other	cd_8_group_2289	cd_4_group_2961	cd_2_group_3027
PDT000363045.1	PDS000065758.828	SAMN09839072	clinical	cd_8_group_2289	cd_4_group_2961	cd_2_group_3027
PDT000363089.1	PDS000065758.828	SAMN09839129	clinical	cd_8_group_2289	cd_4_group_2961	cd_2_group_3027
PDT000363119.1	PDS000065758.828	SAMN09839235	clinical	cd_8_group_2289	cd_4_group_2961	cd_2_group_3027
PDT000363131.1	PDS000065758.828	SAMN09839210	clinical	cd_8_group_2289	cd_4_group_2961	cd_2_group_3027
PDT000363640.1	PDS000065758.828	SAMN09843231	clinical	cd_8_group_2289	cd_4_group_2961	cd_2_group_3027
PDT000363722.1	PDS000065758.828	SAMN09843293	clinical	cd_8_group_2289	cd_4_group_2961	cd_2_group_3027
PDT000364056.1	PDS000065758.828	SAMN09843988	clinical	cd_8_group_2289	cd_4_group_2961	cd_2_group_3027
PDT000364323.1	PDS000065758.828	SAMN09848218	clinical	cd_8_group_2289	cd_4_group_2961	cd_2_group_3027
PDT000364342.1	PDS000065758.828	SAMN09848226	clinical	cd_8_group_2289	cd_4_group_2961	cd_2_group_3027
PDT000364356.1	PDS000065758.828	SAMN09848268	clinical	cd_8_group_2289	cd_4_group_2961	cd_2_group_3027
PDT000365410.1	PDS000065758.828	SAMN09862785	clinical	cd_8_group_2289	cd_4_group_2961	cd_2_group_3027
PDT000365824.1	PDS000065758.828	SAMN09872768	clinical	cd_8_group_2289	cd_4_group_2961	cd_2_group_3027
PDT000366422.1	PDS000065758.828	SAMN09880493	clinical	cd_8_group_2289	cd_4_group_2961	cd_2_group_3027
PDT000366526.1	PDS000065758.828	SAMN09881634	clinical	cd_8_group_2289	cd_4_group_2961	cd_2_group_3027
PDT000366557.1	PDS000065758.828	SAMN09881718	clinical	cd_8_group_2289	cd_4_group_2961	cd_2_group_3027
PDT000366560.1	PDS000065758.828	SAMN09881743	clinical	cd_8_group_2289	cd_4_group_2961	cd_2_group_3027
PDT000366573.1	PDS000065758.828	SAMN09881745	clinical	cd_8_group_2289	cd_4_group_2961	cd_2_group_3027
PDT000366665.1	PDS000065758.828	SAMN09881881	clinical	cd_8_group_2289	cd_4_group_2961	cd_2_group_3027
PDT000366841.1	PDS000065758.828	SAMN09905696	clinical	cd_8_group_2289	cd_4_group_2961	cd_2_group_3027
PDT000366923.1	PDS000065758.828	SAMN09905881	clinical	cd_8_group_2289	cd_4_group_2961	cd_2_group_3027
PDT000367063.1	PDS000065758.828	SAMN09908975	clinical	cd_8_group_2289	cd_4_group_2961	cd_2_group_3027
PDT000367077.1	PDS000065758.828	SAMN09908976	clinical	cd_8_group_2289	cd_4_group_2961	cd_2_group_3027
PDT000367137.1	PDS000065758.828	SAMN09909072	clinical	cd_8_group_2289	cd_4_group_2961	cd_2_group_3027
PDT000367674.1	PDS000065758.828	SAMN09917903	clinical	cd_8_group_2289	cd_4_group_2961	cd_2_group_3027
PDT000367859.1	PDS000065758.828	SAMN09928104	clinical	cd_8_group_2289	cd_4_group_2961	cd_2_group_3027
PDT000368088.1	PDS000065758.828	SAMN09933844	clinical	cd_8_group_2289	cd_4_group_2961	cd_2_group_3027
PDT000368134.1	PDS000065758.828	SAMN09933911	clinical	cd_8_group_2289	cd_4_group_2961	cd_2_group_3027
PDT000368193.1	PDS000065758.828	SAMN09933967	clinical	cd_8_group_2289	cd_4_group_2961	cd_2_group_3027
PDT000368501.1	PDS000065758.828	SAMN09937752	clinical	cd_8_group_2289	cd_4_group_2961	cd_2_group_3027
PDT000368530.1	PDS000065758.828	SAMN09937750	clinical	cd_8_group_2289	cd_4_group_2961	cd_2_group_3027
PDT000368549.1	PDS000065758.828	SAMN09937779	clinical	cd_8_group_2289	cd_4_group_2961	cd_2_group_3027
PDT000368564.1	PDS000065758.828	SAMN09937802	clinical	cd_8_group_2289	cd_4_group_2961	cd_2_group_3027
PDT000370916.1	PDS000065758.828	SAMN09941114	clinical	cd_8_group_2289	cd_4_group_2961	cd_2_group_3027
PDT000370917.1	PDS000065758.828	SAMN09941136	clinical	cd_8_group_2289	cd_4_group_2961	cd_2_group_3027
PDT000371840.1	PDS000065758.828	SAMN09953618	clinical	cd_8_group_2289	cd_4_group_2961	cd_2_group_3027
PDT000371858.1	PDS000065758.828	SAMN09953617	clinical	cd_8_group_2289	cd_4_group_2961	cd_2_group_3027
PDT000371861.1	PDS000065758.828	SAMN09953620	clinical	cd_8_group_2289	cd_4_group_2961	cd_2_group_3027
PDT000371868.1	PDS000065758.828	SAMN09953882	clinical	cd_8_group_2289	cd_4_group_2961	cd_2_group_3027
PDT000371869.1	PDS000065758.828	SAMN09953880	clinical	cd_8_group_2289	cd_4_group_2961	cd_2_group_3027
PDT000371870.1	PDS000065758.828	SAMN09953881	clinical	cd_8_group_2289	cd_4_group_2961	cd_2_group_3027
PDT000372423.1	PDS000065758.828	SAMN09981043	clinical	cd_8_group_2289	cd_4_group_2961	cd_2_group_3027
PDT000372430.1	PDS000065758.828	SAMN09981055	clinical	cd_8_group_2289	cd_4_group_2961	cd_2_group_3027
PDT000372483.1	PDS000065758.828	SAMN09981102	clinical	cd_8_group_2289	cd_4_group_2961	cd_2_group_3027
PDT000372484.1	PDS000065758.828	SAMN09981094	clinical	cd_8_group_2289	cd_4_group_2961	cd_2_group_3027
PDT000372499.1	PDS000065758.828	SAMN09981137	clinical	cd_8_group_2289	cd_4_group_2961	cd_2_group_3027
PDT000372703.1	PDS000065758.828	SAMN09985593	clinical	cd_8_group_2289	cd_4_group_2961	cd_2_group_3027
PDT000372851.1	PDS000065758.828	SAMN09989591	clinical	cd_8_group_2289	cd_4_group_2961	cd_2_group_3027
PDT000372868.1	PDS000065758.828	SAMN09989633	clinical	cd_8_group_2289	cd_4_group_2961	cd_2_group_3027
PDT000372870.1	PDS000065758.828	SAMN09989607	clinical	cd_8_group_2289	cd_4_group_2961	cd_2_group_3027
PDT000372873.1	PDS000065758.828	SAMN09989606	clinical	cd_8_group_2289	cd_4_group_2961	cd_2_group_3027
PDT000373010.1	PDS000065758.828	SAMN09990317	clinical	cd_8_group_2289	cd_4_group_2961	cd_2_group_3027
PDT000373101.1	PDS000065758.828	SAMN09990437	clinical	cd_8_group_2289	cd_4_group_2961	cd_2_group_3027
PDT000373104.1	PDS000065758.828	SAMN09990439	clinical	cd_8_group_2289	cd_4_group_2961	cd_2_group_3027
PDT000373117.1	PDS000065758.828	SAMN09990440	clinical	cd_8_group_2289	cd_4_group_2961	cd_2_group_3027
PDT000373118.1	PDS000065758.828	SAMN09990435	clinical	cd_8_group_2289	cd_4_group_2961	cd_2_group_3027
PDT000373120.1	PDS000065758.828	SAMN09990438	clinical	cd_8_group_2289	cd_4_group_2961	cd_2_group_3027
PDT000373279.1	PDS000065758.828	SAMN09994474	environmental/other	cd_8_group_2289	cd_4_group_2961	cd_2_group_3027
PDT000374814.1	PDS000065758.828	SAMN10023667	clinical	cd_8_group_2289	cd_4_group_2961	cd_2_group_3027
PDT000374820.1	PDS000065758.828	SAMN10023672	clinical	cd_8_group_2289	cd_4_group_2961	cd_2_group_3027
PDT000374821.1	PDS000065758.828	SAMN10023671	clinical	cd_8_group_2289	cd_4_group_2961	cd_2_group_3027
PDT000375162.1	PDS000065758.828	SAMN10037167	clinical	cd_8_group_2289	cd_4_group_2961	cd_2_group_3027
PDT000375177.1	PDS000065758.828	SAMN10037158	clinical	cd_8_group_2289	cd_4_group_2961	cd_2_group_3027
PDT000375224.1	PDS000065758.828	SAMN10037215	clinical	cd_8_group_2289	cd_4_group_2961	cd_2_group_3027
PDT000375226.1	PDS000065758.828	SAMN10037192	clinical	cd_8_group_2289	cd_4_group_2961	cd_2_group_3027
PDT000375228.1	PDS000065758.828	SAMN10037191	clinical	cd_8_group_2289	cd_4_group_2961	cd_2_group_3027
PDT000375353.1	PDS000065758.828	SAMN10037350	clinical	cd_8_group_2289	cd_4_group_2961	cd_2_group_3027
PDT000376667.1	PDS000065758.828	SAMN10058736	clinical	cd_8_group_2289	cd_4_group_2961	cd_2_group_3027
PDT000377569.1	PDS000065758.828	SAMN10067767	clinical	cd_8_group_2289	cd_4_group_2961	cd_2_group_3027
PDT000377691.1	PDS000065758.828	SAMN10067878	clinical	cd_8_group_2289	cd_4_group_2961	cd_2_group_3027
PDT000378400.1	PDS000065758.828	SAMN10068970	clinical	cd_8_group_2289	cd_4_group_2961	cd_2_group_3027
PDT000378430.1	PDS000065758.828	SAMN10069012	clinical	cd_8_group_2289	cd_4_group_2961	cd_2_group_3027
PDT000378996.1	PDS000065758.828	SAMN10075975	clinical	cd_8_group_2289	cd_4_group_2961	cd_2_group_3027
PDT000379128.1	PDS000065758.828	SAMN10076101	clinical	cd_8_group_2289	cd_4_group_2961	cd_2_group_3027
PDT000379238.1	PDS000065758.828	SAMN10076207	clinical	cd_8_group_2289	cd_4_group_2961	cd_2_group_3027
PDT000379333.1	PDS000065758.828	SAMN10079307	clinical	cd_8_group_2289	cd_4_group_2961	cd_2_group_3027
PDT000379346.1	PDS000065758.828	SAMN10079226	clinical	cd_8_group_2289	cd_4_group_2961	cd_2_group_3027
PDT000379369.1	PDS000065758.828	SAMN10079378	clinical	cd_8_group_2289	cd_4_group_2961	cd_2_group_3027
PDT000379912.1	PDS000065758.828	SAMN10080170	clinical	cd_8_group_2289	cd_4_group_2961	cd_2_group_3027
PDT000380024.1	PDS000065758.828	SAMN10080271	clinical	cd_8_group_2289	cd_4_group_2961	cd_2_group_3027
PDT000380508.1	PDS000065758.828	SAMN10086908	clinical	cd_8_group_2289	cd_4_group_2961	cd_2_group_3027
PDT000380524.1	PDS000065758.828	SAMN10086931	clinical	cd_8_group_2289	cd_4_group_2961	cd_2_group_3027
PDT000380653.1	PDS000065758.828	SAMN10088488	clinical	cd_8_group_2289	cd_4_group_2961	cd_2_group_3027
PDT000380706.1	PDS000065758.828	SAMN10088557	clinical	cd_8_group_2289	cd_4_group_2961	cd_2_group_3027
PDT000380846.1	PDS000065758.828	SAMN10088720	clinical	cd_8_group_2289	cd_4_group_2961	cd_2_group_3027
PDT000381126.1	PDS000065758.828	SAMN10092281	clinical	cd_8_group_2289	cd_4_group_2961	cd_2_group_3027
PDT000381177.1	PDS000065758.828	SAMN10091905	clinical	cd_8_group_2289	cd_4_group_2961	cd_2_group_3027
PDT000381228.1	PDS000065758.828	SAMN10092290	clinical	cd_8_group_2289	cd_4_group_2961	cd_2_group_3027
PDT000381587.1	PDS000065758.828	SAMN10094134	clinical	cd_8_group_2289	cd_4_group_2961	cd_2_group_3027
PDT000381812.1	PDS000065758.828	SAMN10095791	clinical	cd_8_group_2289	cd_4_group_2961	cd_2_group_3027
PDT000381863.1	PDS000065758.828	SAMN10095857	clinical	cd_8_group_2289	cd_4_group_2961	cd_2_group_3027
PDT000381906.1	PDS000065758.828	SAMN10095910	clinical	cd_8_group_2289	cd_4_group_2961	cd_2_group_3027
PDT000382020.1	PDS000065758.828	SAMN10096054	clinical	cd_8_group_2289	cd_4_group_2961	cd_2_group_3027
PDT000382044.1	PDS000065758.828	SAMN10096082	clinical	cd_8_group_2289	cd_4_group_2961	cd_2_group_3027
PDT000382110.1	PDS000065758.828	SAMN10096133	clinical	cd_8_group_2289	cd_4_group_2961	cd_2_group_3027
PDT000382130.1	PDS000065758.828	SAMN10096173	clinical	cd_8_group_2289	cd_4_group_2961	cd_2_group_3027
PDT000382499.1	PDS000065758.828	SAMN10098066	clinical	cd_8_group_2289	cd_4_group_2961	cd_2_group_3027
PDT000382502.1	PDS000065758.828	SAMN10098054	clinical	cd_8_group_2289	cd_4_group_2961	cd_2_group_3027
PDT000382619.1	PDS000065758.828	SAMN10102210	clinical	cd_8_group_2289	cd_4_group_2961	cd_2_group_3027
PDT000382658.1	PDS000065758.828	SAMN10102257	clinical	cd_8_group_2289	cd_4_group_2961	cd_2_group_3027
PDT000382745.1	PDS000065758.828	SAMN10102388	clinical	cd_8_group_2289	cd_4_group_2961	cd_2_group_3027
PDT000383290.1	PDS000065758.828	SAMN10104860	clinical	cd_8_group_2289	cd_4_group_2961	cd_2_group_3027
PDT000384381.1	PDS000065758.828	SAMN10124380	clinical	cd_8_group_2289	cd_4_group_2961	cd_2_group_3027
PDT000384819.1	PDS000065758.828	SAMN10130051	clinical	cd_8_group_2289	cd_4_group_2961	cd_2_group_3027
PDT000385134.1	PDS000065758.828	SAMN10133792	clinical	cd_8_group_2289	cd_4_group_2961	cd_2_group_3027
PDT000385137.1	PDS000065758.828	SAMN10133806	clinical	cd_8_group_2289	cd_4_group_2961	cd_2_group_3027
PDT000385208.1	PDS000065758.828	SAMN10133908	clinical	cd_8_group_2289	cd_4_group_2961	cd_2_group_3027
PDT000385229.1	PDS000065758.828	SAMN10134148	clinical	cd_8_group_2289	cd_4_group_2961	cd_2_group_3027
PDT000385422.1	PDS000065758.828	SAMN10134522	clinical	cd_8_group_2289	cd_4_group_2961	cd_2_group_3027
PDT000385445.1	PDS000065758.828	SAMN10134544	clinical	cd_8_group_2289	cd_4_group_2961	cd_2_group_3027
PDT000386357.1	PDS000065758.828	SAMN10140063	clinical	cd_8_group_2289	cd_4_group_2961	cd_2_group_3027
PDT000387817.1	PDS000065758.828	SAMN10170649	clinical	cd_8_group_2289	cd_4_group_2961	cd_2_group_3027
PDT000387832.1	PDS000065758.828	SAMN10170664	clinical	cd_8_group_2289	cd_4_group_2961	cd_2_group_3027
PDT000387837.1	PDS000065758.828	SAMN10170663	clinical	cd_8_group_2289	cd_4_group_2961	cd_2_group_3027
PDT000387854.1	PDS000065758.828	SAMN10170693	clinical	cd_8_group_2289	cd_4_group_2961	cd_2_group_3027
PDT000387856.1	PDS000065758.828	SAMN10170692	clinical	cd_8_group_2289	cd_4_group_2961	cd_2_group_3027
PDT000388115.1	PDS000065758.828	SAMN10173314	clinical	cd_8_group_2289	cd_4_group_2961	cd_2_group_3027
PDT000388187.1	PDS000065758.828	SAMN10173903	clinical	cd_8_group_2289	cd_4_group_2961	cd_2_group_3027
PDT000388493.1	PDS000065758.828	SAMN10176377	clinical	cd_8_group_2289	cd_4_group_2961	cd_2_group_3027
PDT000388596.1	PDS000065758.828	SAMN10177036	clinical	cd_8_group_2289	cd_4_group_2961	cd_2_group_3027
PDT000388631.1	PDS000065758.828	SAMN10177544	clinical	cd_8_group_2289	cd_4_group_2961	cd_2_group_3027
PDT000389531.1	PDS000065758.828	SAMN10222351	clinical	cd_8_group_2289	cd_4_group_2961	cd_2_group_3027
PDT000389604.2	PDS000065758.828	SAMN10222483	environmental/other	cd_8_group_2289	cd_4_group_2961	cd_2_group_3027
PDT000389846.1	PDS000065758.828	SAMN10228073	clinical	cd_8_group_2289	cd_4_group_2961	cd_2_group_3027
PDT000389948.1	PDS000065758.828	SAMN10229038	clinical	cd_8_group_2289	cd_4_group_2961	cd_2_group_3027
PDT000389985.1	PDS000065758.828	SAMN10229070	clinical	cd_8_group_2289	cd_4_group_2961	cd_2_group_3027
PDT000390023.1	PDS000065758.828	SAMN10229189	clinical	cd_8_group_2289	cd_4_group_2961	cd_2_group_3027
PDT000390024.1	PDS000065758.828	SAMN10229228	clinical	cd_8_group_2289	cd_4_group_2961	cd_2_group_3027
PDT000390078.1	PDS000065758.828	SAMN10229285	clinical	cd_8_group_2289	cd_4_group_2961	cd_2_group_3027
PDT000390118.1	PDS000065758.828	SAMN10229507	clinical	cd_8_group_2289	cd_4_group_2961	cd_2_group_3027
PDT000390147.1	PDS000065758.828	SAMN10229510	clinical	cd_8_group_2289	cd_4_group_2961	cd_2_group_3027
PDT000390457.1	PDS000065758.828	SAMN10231828	clinical	cd_8_group_2289	cd_4_group_2961	cd_2_group_3027
PDT000391214.1	PDS000065758.828	SAMN10241051	clinical	cd_8_group_2289	cd_4_group_2961	cd_2_group_3027
PDT000391221.1	PDS000065758.828	SAMN10241046	clinical	cd_8_group_2289	cd_4_group_2961	cd_2_group_3027
PDT000391840.1	PDS000065758.828	SAMN10248744	environmental/other	cd_8_group_2289	cd_4_group_2961	cd_2_group_3027
PDT000392182.1	PDS000065758.828	SAMN10251203	clinical	cd_8_group_2289	cd_4_group_2961	cd_2_group_3027
PDT000392220.1	PDS000065758.828	SAMN10251222	clinical	cd_8_group_2289	cd_4_group_2961	cd_2_group_3027
PDT000392235.1	PDS000065758.828	SAMN10251265	clinical	cd_8_group_2289	cd_4_group_2961	cd_2_group_3027
PDT000392288.1	PDS000065758.828	SAMN10251459	clinical	cd_8_group_2289	cd_4_group_2961	cd_2_group_3027
PDT000392293.1	PDS000065758.828	SAMN10251438	clinical	cd_8_group_2289	cd_4_group_2961	cd_2_group_3027
PDT000392301.1	PDS000065758.828	SAMN10251434	clinical	cd_8_group_2289	cd_4_group_2961	cd_2_group_3027
PDT000392321.1	PDS000065758.828	SAMN10251545	clinical	cd_8_group_2289	cd_4_group_2961	cd_2_group_3027
PDT000392706.1	PDS000065758.828	SAMN10257779	clinical	cd_8_group_2289	cd_4_group_2961	cd_2_group_3027
PDT000392718.1	PDS000065758.828	SAMN10257951	clinical	cd_8_group_2289	cd_4_group_2961	cd_2_group_3027
PDT000393915.1	PDS000065758.828	SAMN10266624	clinical	cd_8_group_2289	cd_4_group_2961	cd_2_group_3027
PDT000393932.1	PDS000065758.828	SAMN10266628	clinical	cd_8_group_2289	cd_4_group_2961	cd_2_group_3027
PDT000394141.1	PDS000065758.828	SAMN10267043	clinical	cd_8_group_2289	cd_4_group_2961	cd_2_group_3027
PDT000394146.1	PDS000065758.828	SAMN10267063	clinical	cd_8_group_2289	cd_4_group_2961	cd_2_group_3027
PDT000394202.1	PDS000065758.828	SAMN10267105	clinical	cd_8_group_2289	cd_4_group_2961	cd_2_group_3027
PDT000394203.1	PDS000065758.828	SAMN10267120	clinical	cd_8_group_2289	cd_4_group_2961	cd_2_group_3027
PDT000394206.1	PDS000065758.828	SAMN10267110	clinical	cd_8_group_2289	cd_4_group_2961	cd_2_group_3027
PDT000394214.1	PDS000065758.828	SAMN10267101	clinical	cd_8_group_2289	cd_4_group_2961	cd_2_group_3027
PDT000394320.1	PDS000065758.828	SAMN10272190	clinical	cd_8_group_2289	cd_4_group_2961	cd_2_group_3027
PDT000394323.1	PDS000065758.828	SAMN10272260	clinical	cd_8_group_2289	cd_4_group_2961	cd_2_group_3027
PDT000394353.1	PDS000065758.828	SAMN10272269	clinical	cd_8_group_2289	cd_4_group_2961	cd_2_group_3027
PDT000394355.1	PDS000065758.828	SAMN10272270	clinical	cd_8_group_2289	cd_4_group_2961	cd_2_group_3027
PDT000394380.1	PDS000065758.828	SAMN10272294	clinical	cd_8_group_2289	cd_4_group_2961	cd_2_group_3027
PDT000394585.1	PDS000065758.828	SAMN10276822	clinical	cd_8_group_2289	cd_4_group_2961	cd_2_group_3027
PDT000394590.1	PDS000065758.828	SAMN10276814	clinical	cd_8_group_2289	cd_4_group_2961	cd_2_group_3027
PDT000394644.1	PDS000065758.828	SAMN10279270	clinical	cd_8_group_2289	cd_4_group_2961	cd_2_group_3027
PDT000394674.1	PDS000065758.828	SAMN10279379	clinical	cd_8_group_2289	cd_4_group_2961	cd_2_group_3027
PDT000394676.1	PDS000065758.828	SAMN10279380	clinical	cd_8_group_2289	cd_4_group_2961	cd_2_group_3027
PDT000394679.1	PDS000065758.828	SAMN10279361	clinical	cd_8_group_2289	cd_4_group_2961	cd_2_group_3027
PDT000394680.1	PDS000065758.828	SAMN10279366	clinical	cd_8_group_2289	cd_4_group_2961	cd_2_group_3027
PDT000394681.1	PDS000065758.828	SAMN10279372	clinical	cd_8_group_2289	cd_4_group_2961	cd_2_group_3027
PDT000395718.1	PDS000065758.828	SAMN10282710	clinical	cd_8_group_2289	cd_4_group_2961	cd_2_group_3027
PDT000396091.1	PDS000065758.828	SAMN10286780	clinical	cd_8_group_2289	cd_4_group_2961	cd_2_group_3027
PDT000396141.1	PDS000065758.828	SAMN10287219	clinical	cd_8_group_2289	cd_4_group_2961	cd_2_group_3027
PDT000396237.1	PDS000065758.828	SAMN10289940	clinical	cd_8_group_2289	cd_4_group_2961	cd_2_group_3027
PDT000396301.1	PDS000065758.828	SAMN10290026	clinical	cd_8_group_2289	cd_4_group_2961	cd_2_group_3027
PDT000396386.1	PDS000065758.828	SAMN10291274	clinical	cd_8_group_2289	cd_4_group_2961	cd_2_group_3027
PDT000397446.1	PDS000065758.828	SAMN10320143	clinical	cd_8_group_2289	cd_4_group_2961	cd_2_group_3027
PDT000398072.1	PDS000065758.828	SAMN10331156	clinical	cd_8_group_2289	cd_4_group_2961	cd_2_group_3027
PDT000398091.1	PDS000065758.828	SAMN10331213	clinical	cd_8_group_2289	cd_4_group_2961	cd_2_group_3027
PDT000398099.1	PDS000065758.828	SAMN10331220	clinical	cd_8_group_2289	cd_4_group_2961	cd_2_group_3027
PDT000398109.1	PDS000065758.828	SAMN10331226	clinical	cd_8_group_2289	cd_4_group_2961	cd_2_group_3027
PDT000398114.1	PDS000065758.828	SAMN10331229	clinical	cd_8_group_2289	cd_4_group_2961	cd_2_group_3027
PDT000398439.1	PDS000065758.828	SAMN10335014	clinical	cd_8_group_2289	cd_4_group_2961	cd_2_group_3027
PDT000398467.1	PDS000065758.828	SAMN10335047	clinical	cd_8_group_2289	cd_4_group_2961	cd_2_group_3027
PDT000398487.1	PDS000065758.828	SAMN10335074	clinical	cd_8_group_2289	cd_4_group_2961	cd_2_group_3027
PDT000398493.1	PDS000065758.828	SAMN10335070	clinical	cd_8_group_2289	cd_4_group_2961	cd_2_group_3027
PDT000398819.1	PDS000065758.828	SAMN10342628	clinical	cd_8_group_2289	cd_4_group_2961	cd_2_group_3027
PDT000398825.1	PDS000065758.828	SAMN10342642	clinical	cd_8_group_2289	cd_4_group_2961	cd_2_group_3027
PDT000398914.1	PDS000065758.828	SAMN10343515	clinical	cd_8_group_2289	cd_4_group_2961	cd_2_group_3027
PDT000398931.1	PDS000065758.828	SAMN10343543	clinical	cd_8_group_2289	cd_4_group_2961	cd_2_group_3027
PDT000399144.1	PDS000065758.828	SAMN10346453	clinical	cd_8_group_2289	cd_4_group_2961	cd_2_group_3027
PDT000399759.1	PDS000065758.828	SAMN10349577	clinical	cd_8_group_2289	cd_4_group_2961	cd_2_group_3027
PDT000399795.1	PDS000065758.828	SAMN10349716	clinical	cd_8_group_2289	cd_4_group_2961	cd_2_group_3027
PDT000400143.1	PDS000065758.828	SAMN10356121	clinical	cd_8_group_2289	cd_4_group_2961	cd_2_group_3027
PDT000400211.1	PDS000065758.828	SAMN10356480	clinical	cd_8_group_2289	cd_4_group_2961	cd_2_group_3027
PDT000400325.1	PDS000065758.828	SAMN10359318	clinical	cd_8_group_2289	cd_4_group_2961	cd_2_group_3027
PDT000400402.1	PDS000065758.828	SAMN10359290	clinical	cd_8_group_2289	cd_4_group_2961	cd_2_group_3027
PDT000400547.1	PDS000065758.828	SAMN10365878	clinical	cd_8_group_2289	cd_4_group_2961	cd_2_group_3027
PDT000400640.1	PDS000065758.828	SAMN10366213	clinical	cd_8_group_2289	cd_4_group_2961	cd_2_group_3027
PDT000400670.1	PDS000065758.828	SAMN10366255	clinical	cd_8_group_2289	cd_4_group_2961	cd_2_group_3027
PDT000400701.1	PDS000065758.828	SAMN10366178	clinical	cd_8_group_2289	cd_4_group_2961	cd_2_group_3027
PDT000400704.1	PDS000065758.828	SAMN10366247	clinical	cd_8_group_2289	cd_4_group_2961	cd_2_group_3027
PDT000400724.1	PDS000065758.828	SAMN10366600	clinical	cd_8_group_2289	cd_4_group_2961	cd_2_group_3027
PDT000400731.1	PDS000065758.828	SAMN10366608	clinical	cd_8_group_2289	cd_4_group_2961	cd_2_group_3027
PDT000402863.1	PDS000065758.828	SAMN10370088	clinical	cd_8_group_2289	cd_4_group_2961	cd_2_group_3027
PDT000402990.1	PDS000065758.828	SAMN10375075	clinical	cd_8_group_2289	cd_4_group_2961	cd_2_group_3027
PDT000402999.1	PDS000065758.828	SAMN10375091	clinical	cd_8_group_2289	cd_4_group_2961	cd_2_group_3027
PDT000403307.1	PDS000065758.828	SAMN10387259	clinical	cd_8_group_2289	cd_4_group_2961	cd_2_group_3027
PDT000403537.1	PDS000065758.828	SAMN10389306	clinical	cd_8_group_2289	cd_4_group_2961	cd_2_group_3027
PDT000403841.1	PDS000065758.828	SAMN10391488	clinical	cd_8_group_2289	cd_4_group_2961	cd_2_group_3027
PDT000403853.1	PDS000065758.828	SAMN10391498	clinical	cd_8_group_2289	cd_4_group_2961	cd_2_group_3027
PDT000404850.1	PDS000065758.828	SAMN10392958	clinical	cd_8_group_2289	cd_4_group_2961	cd_2_group_3027
PDT000404982.1	PDS000065758.828	SAMN10396315	clinical	cd_8_group_2289	cd_4_group_2961	cd_2_group_3027
PDT000404995.1	PDS000065758.828	SAMN10396296	clinical	cd_8_group_2289	cd_4_group_2961	cd_2_group_3027
PDT000405001.1	PDS000065758.828	SAMN10396325	clinical	cd_8_group_2289	cd_4_group_2961	cd_2_group_3027
PDT000405003.1	PDS000065758.828	SAMN10396364	clinical	cd_8_group_2289	cd_4_group_2961	cd_2_group_3027
PDT000405034.1	PDS000065758.828	SAMN10396368	clinical	cd_8_group_2289	cd_4_group_2961	cd_2_group_3027
PDT000406785.1	PDS000065758.828	SAMN10407601	clinical	cd_8_group_2289	cd_4_group_2961	cd_2_group_3027
PDT000406884.1	PDS000065758.828	SAMN10407935	clinical	cd_8_group_2289	cd_4_group_2961	cd_2_group_3027
PDT000406913.1	PDS000065758.828	SAMN10415434	clinical	cd_8_group_2289	cd_4_group_2961	cd_2_group_3027
PDT000406961.1	PDS000065758.828	SAMN10416048	clinical	cd_8_group_2289	cd_4_group_2961	cd_2_group_3027
PDT000406982.1	PDS000065758.828	SAMN10416077	clinical	cd_8_group_2289	cd_4_group_2961	cd_2_group_3027
PDT000407202.1	PDS000065758.828	SAMN10424461	clinical	cd_8_group_2289	cd_4_group_2961	cd_2_group_3027
PDT000407205.1	PDS000065758.828	SAMN10424459	clinical	cd_8_group_2289	cd_4_group_2961	cd_2_group_3027
PDT000407232.1	PDS000065758.828	SAMN10424529	clinical	cd_8_group_2289	cd_4_group_2961	cd_2_group_3027
PDT000407259.1	PDS000065758.828	SAMN10424479	clinical	cd_8_group_2289	cd_4_group_2961	cd_2_group_3027
PDT000407261.1	PDS000065758.828	SAMN10424480	clinical	cd_8_group_2289	cd_4_group_2961	cd_2_group_3027
PDT000407317.1	PDS000065758.828	SAMN10424551	clinical	cd_8_group_2289	cd_4_group_2961	cd_2_group_3027
PDT000407347.1	PDS000065758.828	SAMN10424645	clinical	cd_8_group_2289	cd_4_group_2961	cd_2_group_3027
PDT000407349.1	PDS000065758.828	SAMN10424640	clinical	cd_8_group_2289	cd_4_group_2961	cd_2_group_3027
PDT000407451.1	PDS000065758.828	SAMN10424930	clinical	cd_8_group_2289	cd_4_group_2961	cd_2_group_3027
PDT000407745.1	PDS000065758.828	SAMN10432301	clinical	cd_8_group_2289	cd_4_group_2961	cd_2_group_3027
PDT000407826.1	PDS000065758.828	SAMN10432464	clinical	cd_8_group_2289	cd_4_group_2961	cd_2_group_3027
PDT000407860.1	PDS000065758.828	SAMN10432260	clinical	cd_8_group_2289	cd_4_group_2961	cd_2_group_3027
PDT000408470.1	PDS000065758.828	SAMN10435455	clinical	cd_8_group_2289	cd_4_group_2961	cd_2_group_3027
PDT000408475.1	PDS000065758.828	SAMN10435451	clinical	cd_8_group_2289	cd_4_group_2961	cd_2_group_3027
PDT000408527.1	PDS000065758.828	SAMN10436459	clinical	cd_8_group_2289	cd_4_group_2961	cd_2_group_3027
PDT000408680.1	PDS000065758.828	SAMN10437964	clinical	cd_8_group_2289	cd_4_group_2961	cd_2_group_3027
PDT000408696.1	PDS000065758.828	SAMN10437959	clinical	cd_8_group_2289	cd_4_group_2961	cd_2_group_3027
PDT000408728.1	PDS000065758.828	SAMN10437997	clinical	cd_8_group_2289	cd_4_group_2961	cd_2_group_3027
PDT000408733.1	PDS000065758.828	SAMN10438013	clinical	cd_8_group_2289	cd_4_group_2961	cd_2_group_3027
PDT000408815.1	PDS000065758.828	SAMN10438531	clinical	cd_8_group_2289	cd_4_group_2961	cd_2_group_3027
PDT000408824.1	PDS000065758.828	SAMN10438542	clinical	cd_8_group_2289	cd_4_group_2961	cd_2_group_3027
PDT000408830.1	PDS000065758.828	SAMN10438541	clinical	cd_8_group_2289	cd_4_group_2961	cd_2_group_3027
PDT000408849.1	PDS000065758.828	SAMN10438570	clinical	cd_8_group_2289	cd_4_group_2961	cd_2_group_3027
PDT000408943.1	PDS000065758.828	SAMN10439058	clinical	cd_8_group_2289	cd_4_group_2961	cd_2_group_3027
PDT000409188.2	PDS000065758.828	SAMN10441529	environmental/other	cd_8_group_2289	cd_4_group_2961	cd_2_group_3027
PDT000409192.1	PDS000065758.828	SAMN10441525	environmental/other	cd_8_group_2289	cd_4_group_2961	cd_2_group_3027
PDT000409303.1	PDS000065758.828	SAMN10450391	clinical	cd_8_group_2289	cd_4_group_2961	cd_2_group_3027
PDT000409671.1	PDS000065758.828	SAMN10460660	clinical	cd_8_group_2289	cd_4_group_2961	cd_2_group_3027
PDT000409742.1	PDS000065758.828	SAMN10460906	clinical	cd_8_group_2289	cd_4_group_2961	cd_2_group_3027
PDT000409748.1	PDS000065758.828	SAMN10460913	clinical	cd_8_group_2289	cd_4_group_2961	cd_2_group_3027
PDT000410266.1	PDS000065758.828	SAMN10471230	clinical	cd_8_group_2289	cd_4_group_2961	cd_2_group_3027
PDT000410303.1	PDS000065758.828	SAMN10471294	clinical	cd_8_group_2289	cd_4_group_2961	cd_2_group_3027
PDT000410333.1	PDS000065758.828	SAMN10471281	clinical	cd_8_group_2289	cd_4_group_2961	cd_2_group_3027
PDT000410403.1	PDS000065758.828	SAMN10473173	clinical	cd_8_group_2289	cd_4_group_2961	cd_2_group_3027
PDT000410746.2	PDS000065758.828	SAMN10475929	environmental/other	cd_8_group_2289	cd_4_group_2961	cd_2_group_3027
PDT000411191.1	PDS000065758.828	SAMN10487316	clinical	cd_8_group_2289	cd_4_group_2961	cd_2_group_3027
PDT000411195.1	PDS000065758.828	SAMN10487313	clinical	cd_8_group_2289	cd_4_group_2961	cd_2_group_3027
PDT000411209.1	PDS000065758.828	SAMN10487745	clinical	cd_8_group_2289	cd_4_group_2961	cd_2_group_3027
PDT000411218.1	PDS000065758.828	SAMN10487832	clinical	cd_8_group_2289	cd_4_group_2961	cd_2_group_3027
PDT000412192.1	PDS000065758.828	SAMN10495109	clinical	cd_8_group_2289	cd_4_group_2961	cd_2_group_3027
PDT000412228.1	PDS000065758.828	SAMN10495143	clinical	cd_8_group_2289	cd_4_group_2961	cd_2_group_3027
PDT000412349.2	PDS000065758.828	SAMN10499825	environmental/other	cd_8_group_2289	cd_4_group_2961	cd_2_group_3027
PDT000412356.1	PDS000065758.828	SAMN10500611	clinical	cd_8_group_2289	cd_4_group_2961	cd_2_group_3027
PDT000412423.1	PDS000065758.828	SAMN10501647	clinical	cd_8_group_2289	cd_4_group_2961	cd_2_group_3027
PDT000412429.1	PDS000065758.828	SAMN10501665	clinical	cd_8_group_2289	cd_4_group_2961	cd_2_group_3027
PDT000412605.1	PDS000065758.828	SAMN10502809	clinical	cd_8_group_2289	cd_4_group_2961	cd_2_group_3027
PDT000412672.1	PDS000065758.828	SAMN10503109	clinical	cd_8_group_2289	cd_4_group_2961	cd_2_group_3027
PDT000412676.1	PDS000065758.828	SAMN10503108	clinical	cd_8_group_2289	cd_4_group_2961	cd_2_group_3027
PDT000412723.1	PDS000065758.828	SAMN10503154	clinical	cd_8_group_2289	cd_4_group_2961	cd_2_group_3027
PDT000412726.1	PDS000065758.828	SAMN10503153	clinical	cd_8_group_2289	cd_4_group_2961	cd_2_group_3027
PDT000412944.1	PDS000065758.828	SAMN10505441	clinical	cd_8_group_2289	cd_4_group_2961	cd_2_group_3027
PDT000412978.1	PDS000065758.828	SAMN10505495	clinical	cd_8_group_2289	cd_4_group_2961	cd_2_group_3027
PDT000412987.1	PDS000065758.828	SAMN10505530	clinical	cd_8_group_2289	cd_4_group_2961	cd_2_group_3027
PDT000413060.1	PDS000065758.828	SAMN10505612	clinical	cd_8_group_2289	cd_4_group_2961	cd_2_group_3027
PDT000413090.1	PDS000065758.828	SAMN10505636	clinical	cd_8_group_2289	cd_4_group_2961	cd_2_group_3027
PDT000413193.1	PDS000065758.828	SAMN10506126	clinical	cd_8_group_2289	cd_4_group_2961	cd_2_group_3027
PDT000413609.1	PDS000065758.828	SAMN10517093	clinical	cd_8_group_2289	cd_4_group_2961	cd_2_group_3027
PDT000413832.1	PDS000065758.828	SAMN10518313	clinical	cd_8_group_2289	cd_4_group_2961	cd_2_group_3027
PDT000413998.1	PDS000065758.828	SAMN10517880	clinical	cd_8_group_2289	cd_4_group_2961	cd_2_group_3027
PDT000414135.1	PDS000065758.828	SAMN10520280	clinical	cd_8_group_2289	cd_4_group_2961	cd_2_group_3027
PDT000414154.1	PDS000065758.828	SAMN10520320	clinical	cd_8_group_2289	cd_4_group_2961	cd_2_group_3027
PDT000414176.1	PDS000065758.828	SAMN10520343	clinical	cd_8_group_2289	cd_4_group_2961	cd_2_group_3027
PDT000414261.1	PDS000065758.828	SAMN10524589	clinical	cd_8_group_2289	cd_4_group_2961	cd_2_group_3027
PDT000414330.1	PDS000065758.828	SAMN10531060	clinical	cd_8_group_2289	cd_4_group_2961	cd_2_group_3027
PDT000414416.1	PDS000065758.828	SAMN10520330	clinical	cd_8_group_2289	cd_4_group_2961	cd_2_group_3027
PDT000414514.1	PDS000065758.828	SAMN10520414	clinical	cd_8_group_2289	cd_4_group_2961	cd_2_group_3027
PDT000414621.1	PDS000065758.828	SAMN10521851	clinical	cd_8_group_2289	cd_4_group_2961	cd_2_group_3027
PDT000414649.1	PDS000065758.828	SAMN10521865	clinical	cd_8_group_2289	cd_4_group_2961	cd_2_group_3027
PDT000414667.1	PDS000065758.828	SAMN10521876	clinical	cd_8_group_2289	cd_4_group_2961	cd_2_group_3027
PDT000415315.1	PDS000065758.828	SAMN10536550	clinical	cd_8_group_2289	cd_4_group_2961	cd_2_group_3027
PDT000415385.1	PDS000065758.828	SAMN10537808	clinical	cd_8_group_2289	cd_4_group_2961	cd_2_group_3027
PDT000415426.1	PDS000065758.828	SAMN10537856	clinical	cd_8_group_2289	cd_4_group_2961	cd_2_group_3027
PDT000415427.1	PDS000065758.828	SAMN10537854	clinical	cd_8_group_2289	cd_4_group_2961	cd_2_group_3027
PDT000415496.1	PDS000065758.828	SAMN10537931	clinical	cd_8_group_2289	cd_4_group_2961	cd_2_group_3027
PDT000415591.1	PDS000065758.828	SAMN10538123	clinical	cd_8_group_2289	cd_4_group_2961	cd_2_group_3027
PDT000415675.1	PDS000065758.828	SAMN10537818	clinical	cd_8_group_2289	cd_4_group_2961	cd_2_group_3027
PDT000415968.1	PDS000065758.828	SAMN10579946	clinical	cd_8_group_2289	cd_4_group_2961	cd_2_group_3027
PDT000416046.1	PDS000065758.828	SAMN10580571	clinical	cd_8_group_2289	cd_4_group_2961	cd_2_group_3027
PDT000416054.1	PDS000065758.828	SAMN10580550	clinical	cd_8_group_2289	cd_4_group_2961	cd_2_group_3027
PDT000416058.1	PDS000065758.828	SAMN10580549	clinical	cd_8_group_2289	cd_4_group_2961	cd_2_group_3027
PDT000416141.1	PDS000065758.828	SAMN10580614	clinical	cd_8_group_2289	cd_4_group_2961	cd_2_group_3027
PDT000416256.1	PDS000065758.828	SAMN10580806	clinical	cd_8_group_2289	cd_4_group_2961	cd_2_group_3027
PDT000416280.1	PDS000065758.828	SAMN10580846	clinical	cd_8_group_2289	cd_4_group_2961	cd_2_group_3027
PDT000416295.1	PDS000065758.828	SAMN10580865	clinical	cd_8_group_2289	cd_4_group_2961	cd_2_group_3027
PDT000416299.1	PDS000065758.828	SAMN10580862	clinical	cd_8_group_2289	cd_4_group_2961	cd_2_group_3027
PDT000416305.1	PDS000065758.828	SAMN10580882	clinical	cd_8_group_2289	cd_4_group_2961	cd_2_group_3027
PDT000416320.1	PDS000065758.828	SAMN10580952	clinical	cd_8_group_2289	cd_4_group_2961	cd_2_group_3027
PDT000416328.1	PDS000065758.828	SAMN10580975	clinical	cd_8_group_2289	cd_4_group_2961	cd_2_group_3027
PDT000416349.1	PDS000065758.828	SAMN10580985	clinical	cd_8_group_2289	cd_4_group_2961	cd_2_group_3027
PDT000416601.1	PDS000065758.828	SAMN10585001	clinical	cd_8_group_2289	cd_4_group_2961	cd_2_group_3027
PDT000416602.1	PDS000065758.828	SAMN10584977	clinical	cd_8_group_2289	cd_4_group_2961	cd_2_group_3027
PDT000416647.1	PDS000065758.828	SAMN10585335	clinical	cd_8_group_2289	cd_4_group_2961	cd_2_group_3027
PDT000416675.1	PDS000065758.828	SAMN10585275	clinical	cd_8_group_2289	cd_4_group_2961	cd_2_group_3027
PDT000417952.1	PDS000065758.828	SAMN10597532	clinical	cd_8_group_2289	cd_4_group_2961	cd_2_group_3027
PDT000418611.1	PDS000065758.828	SAMN10601816	clinical	cd_8_group_2289	cd_4_group_2961	cd_2_group_3027
PDT000418688.1	PDS000065758.828	SAMN10604633	clinical	cd_8_group_2289	cd_4_group_2961	cd_2_group_3027
PDT000418726.1	PDS000065758.828	SAMN10604671	clinical	cd_8_group_2289	cd_4_group_2961	cd_2_group_3027
PDT000420689.1	PDS000065758.828	SAMN10612391	clinical	cd_8_group_2289	cd_4_group_2961	cd_2_group_3027
PDT000420847.1	PDS000065758.828	SAMN10616657	clinical	cd_8_group_2289	cd_4_group_2961	cd_2_group_3027
PDT000420958.1	PDS000065758.828	SAMN10617082	clinical	cd_8_group_2289	cd_4_group_2961	cd_2_group_3027
PDT000423050.1	PDS000065758.828	SAMN10644396	clinical	cd_8_group_2289	cd_4_group_2961	cd_2_group_3027
PDT000423310.1	PDS000065758.828	SAMN10644993	clinical	cd_8_group_2289	cd_4_group_2961	cd_2_group_3027
PDT000429103.1	PDS000065758.828	SAMN10685168	clinical	cd_8_group_2289	cd_4_group_2961	cd_2_group_3027
PDT000429254.1	PDS000065758.828	SAMN10685810	clinical	cd_8_group_2289	cd_4_group_2961	cd_2_group_3027
PDT000429360.1	PDS000065758.828	SAMN10685956	clinical	cd_8_group_2289	cd_4_group_2961	cd_2_group_3027
PDT000430130.1	PDS000065758.828	SAMN10689686	clinical	cd_8_group_2289	cd_4_group_2961	cd_2_group_3027
PDT000430144.1	PDS000065758.828	SAMN10689676	clinical	cd_8_group_2289	cd_4_group_2961	cd_2_group_3027
PDT000430157.1	PDS000065758.828	SAMN10689643	clinical	cd_8_group_2289	cd_4_group_2961	cd_2_group_3027
PDT000430233.1	PDS000065758.828	SAMN10689599	clinical	cd_8_group_2289	cd_4_group_2961	cd_2_group_3027
PDT000430286.1	PDS000065758.828	SAMN10690561	environmental/other	cd_8_group_2289	cd_4_group_2961	cd_2_group_3027
PDT000430364.1	PDS000065758.828	SAMN10692853	clinical	cd_8_group_2289	cd_4_group_2961	cd_2_group_3027
PDT000430381.1	PDS000065758.828	SAMN10692810	clinical	cd_8_group_2289	cd_4_group_2961	cd_2_group_3027
PDT000430414.1	PDS000065758.828	SAMN10692871	clinical	cd_8_group_2289	cd_4_group_2961	cd_2_group_3027
PDT000430420.1	PDS000065758.828	SAMN10692868	clinical	cd_8_group_2289	cd_4_group_2961	cd_2_group_3027
PDT000430641.1	PDS000065758.828	SAMN10695670	environmental/other	cd_8_group_2289	cd_4_group_2961	cd_2_group_3027
PDT000430813.1	PDS000065758.828	SAMN10695804	environmental/other	cd_8_group_2289	cd_4_group_2961	cd_2_group_3027
PDT000430814.1	PDS000065758.828	SAMN10695797	environmental/other	cd_8_group_2289	cd_4_group_2961	cd_2_group_3027
PDT000430849.1	PDS000065758.828	SAMN10695839	environmental/other	cd_8_group_2289	cd_4_group_2961	cd_2_group_3027
PDT000432071.1	PDS000065758.828	SAMN10714109	clinical	cd_8_group_2289	cd_4_group_2961	cd_2_group_3027
PDT000434065.1	PDS000065758.828	SAMN10721990	clinical	cd_8_group_2289	cd_4_group_2961	cd_2_group_3027
PDT000434169.1	PDS000065758.828	SAMN10722760	clinical	cd_8_group_2289	cd_4_group_2961	cd_2_group_3027
PDT000434172.1	PDS000065758.828	SAMN10722775	clinical	cd_8_group_2289	cd_4_group_2961	cd_2_group_3027
PDT000434210.1	PDS000065758.828	SAMN10724060	environmental/other	cd_8_group_2289	cd_4_group_2961	cd_2_group_3027
PDT000434243.1	PDS000065758.828	SAMN10723696	clinical	cd_8_group_2289	cd_4_group_2961	cd_2_group_3027
PDT000434928.1	PDS000065758.828	SAMN10733151	clinical	cd_8_group_2289	cd_4_group_2961	cd_2_group_3027
PDT000439401.1	PDS000065758.828	SAMN10740438	clinical	cd_8_group_2289	cd_4_group_2961	cd_2_group_3027
PDT000439537.1	PDS000065758.828	SAMN10740498	environmental/other	cd_8_group_2289	cd_4_group_2961	cd_2_group_3027
PDT000439692.1	PDS000065758.828	SAMEA25957168	NULL	cd_8_group_2289	cd_4_group_2961	cd_2_group_3027
PDT000440345.1	PDS000065758.828	SAMN10748830	clinical	cd_8_group_2289	cd_4_group_2961	cd_2_group_3027
PDT000440448.1	PDS000065758.828	SAMN10751904	clinical	cd_8_group_2289	cd_4_group_2961	cd_2_group_3027
PDT000441319.1	PDS000065758.828	SAMN10756621	clinical	cd_8_group_2289	cd_4_group_2961	cd_2_group_3027
PDT000443484.1	PDS000065758.828	SAMN10777032	clinical	cd_8_group_2289	cd_4_group_2961	cd_2_group_3027
PDT000447534.1	PDS000065758.828	SAMN10787894	clinical	cd_8_group_2289	cd_4_group_2961	cd_2_group_3027
PDT000447536.1	PDS000065758.828	SAMN10787893	clinical	cd_8_group_2289	cd_4_group_2961	cd_2_group_3027
PDT000447538.1	PDS000065758.828	SAMN10787896	clinical	cd_8_group_2289	cd_4_group_2961	cd_2_group_3027
PDT000448997.1	PDS000065758.828	SAMN10793693	clinical	cd_8_group_2289	cd_4_group_2961	cd_2_group_3027
PDT000449001.1	PDS000065758.828	SAMN10793692	clinical	cd_8_group_2289	cd_4_group_2961	cd_2_group_3027
PDT000451033.1	PDS000065758.828	SAMN10794763	environmental/other	cd_8_group_2289	cd_4_group_2961	cd_2_group_3027
PDT000451153.1	PDS000065758.828	SAMN10808235	clinical	cd_8_group_2289	cd_4_group_2961	cd_2_group_3027
PDT000451164.1	PDS000065758.828	SAMN10808246	clinical	cd_8_group_2289	cd_4_group_2961	cd_2_group_3027
PDT000451308.1	PDS000065758.828	SAMN10810334	clinical	cd_8_group_2289	cd_4_group_2961	cd_2_group_3027
PDT000451507.1	PDS000065758.828	SAMEA72585418	clinical	cd_8_group_2289	cd_4_group_2961	cd_2_group_3027
PDT000452162.1	PDS000065758.828	SAMEA104376001	clinical	cd_8_group_2289	cd_4_group_2961	cd_2_group_3027
PDT000452347.1	PDS000065758.828	SAMEA5048176	clinical	cd_8_group_2289	cd_4_group_2961	cd_2_group_3027
PDT000452354.1	PDS000065758.828	SAMEA5048183	clinical	cd_8_group_2289	cd_4_group_2961	cd_2_group_3027
PDT000452355.1	PDS000065758.828	SAMEA5048184	clinical	cd_8_group_2289	cd_4_group_2961	cd_2_group_3027
PDT000452406.1	PDS000065758.828	SAMN10816106	clinical	cd_8_group_2289	cd_4_group_2961	cd_2_group_3027
PDT000452877.1	PDS000065758.828	SAMN10823779	clinical	cd_8_group_2289	cd_4_group_2961	cd_2_group_3027
PDT000452888.1	PDS000065758.828	SAMN10823798	clinical	cd_8_group_2289	cd_4_group_2961	cd_2_group_3027
PDT000452919.1	PDS000065758.828	SAMN10823821	clinical	cd_8_group_2289	cd_4_group_2961	cd_2_group_3027
PDT000453007.1	PDS000065758.828	SAMN10823914	clinical	cd_8_group_2289	cd_4_group_2961	cd_2_group_3027
PDT000453846.1	PDS000065758.828	SAMN10827155	clinical	cd_8_group_2289	cd_4_group_2961	cd_2_group_3027
PDT000454123.1	PDS000065758.828	SAMN10830430	clinical	cd_8_group_2289	cd_4_group_2961	cd_2_group_3027
PDT000454162.1	PDS000065758.828	SAMN10830609	clinical	cd_8_group_2289	cd_4_group_2961	cd_2_group_3027
PDT000454178.1	PDS000065758.828	SAMN10830513	environmental/other	cd_8_group_2289	cd_4_group_2961	cd_2_group_3027
PDT000454183.1	PDS000065758.828	SAMN10830494	environmental/other	cd_8_group_2289	cd_4_group_2961	cd_2_group_3027
PDT000455297.1	PDS000065758.828	SAMN10840622	clinical	cd_8_group_2289	cd_4_group_2961	cd_2_group_3027
PDT000455324.1	PDS000065758.828	SAMN10840717	clinical	cd_8_group_2289	cd_4_group_2961	cd_2_group_3027
PDT000455431.1	PDS000065758.828	SAMN10841324	environmental/other	cd_8_group_2289	cd_4_group_2961	cd_2_group_3027
PDT000455546.1	PDS000065758.828	SAMN10843107	clinical	cd_8_group_2289	cd_4_group_2961	cd_2_group_3027
PDT000455556.1	PDS000065758.828	SAMN10843127	clinical	cd_8_group_2289	cd_4_group_2961	cd_2_group_3027
PDT000455590.1	PDS000065758.828	SAMN10843456	clinical	cd_8_group_2289	cd_4_group_2961	cd_2_group_3027
PDT000455612.1	PDS000065758.828	SAMN10843495	clinical	cd_8_group_2289	cd_4_group_2961	cd_2_group_3027
PDT000457183.1	PDS000065758.828	SAMN10851626	clinical	cd_8_group_2289	cd_4_group_2961	cd_2_group_3027
PDT000457225.1	PDS000065758.828	SAMN10851732	clinical	cd_8_group_2289	cd_4_group_2961	cd_2_group_3027
PDT000457258.1	PDS000065758.828	SAMN10851864	clinical	cd_8_group_2289	cd_4_group_2961	cd_2_group_3027
PDT000457276.1	PDS000065758.828	SAMN10851880	clinical	cd_8_group_2289	cd_4_group_2961	cd_2_group_3027
PDT000457857.2	PDS000065758.828	SAMN10863098	environmental/other	cd_8_group_2289	cd_4_group_2961	cd_2_group_3027
PDT000458109.1	PDS000065758.828	SAMN10867050	clinical	cd_8_group_2289	cd_4_group_2961	cd_2_group_3027
PDT000459333.1	PDS000065758.828	SAMN10874163	clinical	cd_8_group_2289	cd_4_group_2961	cd_2_group_3027
PDT000459375.1	PDS000065758.828	SAMN10877755	clinical	cd_8_group_2289	cd_4_group_2961	cd_2_group_3027
PDT000459460.1	PDS000065758.828	SAMN10877815	clinical	cd_8_group_2289	cd_4_group_2961	cd_2_group_3027
PDT000464065.1	PDS000065758.828	SAMN10884580	clinical	cd_8_group_2289	cd_4_group_2961	cd_2_group_3027
PDT000464085.1	PDS000065758.828	SAMN10884598	clinical	cd_8_group_2289	cd_4_group_2961	cd_2_group_3027
PDT000464089.1	PDS000065758.828	SAMN10884615	clinical	cd_8_group_2289	cd_4_group_2961	cd_2_group_3027
PDT000464113.1	PDS000065758.828	SAMN10884629	clinical	cd_8_group_2289	cd_4_group_2961	cd_2_group_3027
PDT000464392.1	PDS000065758.828	SAMN10887594	clinical	cd_8_group_2289	cd_4_group_2961	cd_2_group_3027
PDT000464423.1	PDS000065758.828	SAMN10888045	clinical	cd_8_group_2289	cd_4_group_2961	cd_2_group_3027
PDT000464424.1	PDS000065758.828	SAMN10888050	clinical	cd_8_group_2289	cd_4_group_2961	cd_2_group_3027
PDT000464536.1	PDS000065758.828	SAMN10895948	environmental/other	cd_8_group_2289	cd_4_group_2961	cd_2_group_3027
PDT000464563.1	PDS000065758.828	SAMN10900709	clinical	cd_8_group_2289	cd_4_group_2961	cd_2_group_3027
PDT000465174.1	PDS000065758.828	SAMN10910704	clinical	cd_8_group_2289	cd_4_group_2961	cd_2_group_3027
PDT000465178.1	PDS000065758.828	SAMN10910709	clinical	cd_8_group_2289	cd_4_group_2961	cd_2_group_3027
PDT000465186.1	PDS000065758.828	SAMN10910768	clinical	cd_8_group_2289	cd_4_group_2961	cd_2_group_3027
PDT000465335.1	PDS000065758.828	SAMN10921638	clinical	cd_8_group_2289	cd_4_group_2961	cd_2_group_3027
PDT000465872.1	PDS000065758.828	SAMN10938475	clinical	cd_8_group_2289	cd_4_group_2961	cd_2_group_3027
PDT000465874.1	PDS000065758.828	SAMN10938483	clinical	cd_8_group_2289	cd_4_group_2961	cd_2_group_3027
PDT000465887.1	PDS000065758.828	SAMN10938516	clinical	cd_8_group_2289	cd_4_group_2961	cd_2_group_3027
PDT000465920.1	PDS000065758.828	SAMN10938624	clinical	cd_8_group_2289	cd_4_group_2961	cd_2_group_3027
PDT000466007.1	PDS000065758.828	SAMN10939423	clinical	cd_8_group_2289	cd_4_group_2961	cd_2_group_3027
PDT000466020.1	PDS000065758.828	SAMN10939613	clinical	cd_8_group_2289	cd_4_group_2961	cd_2_group_3027
PDT000466319.1	PDS000065758.828	SAMN10959340	clinical	cd_8_group_2289	cd_4_group_2961	cd_2_group_3027
PDT000466382.1	PDS000065758.828	SAMN10959457	clinical	cd_8_group_2289	cd_4_group_2961	cd_2_group_3027
PDT000467051.1	PDS000065758.828	SAMN10965733	clinical	cd_8_group_2289	cd_4_group_2961	cd_2_group_3027
PDT000467060.1	PDS000065758.828	SAMN10965825	clinical	cd_8_group_2289	cd_4_group_2961	cd_2_group_3027
PDT000467092.1	PDS000065758.828	SAMN10967919	environmental/other	cd_8_group_2289	cd_4_group_2961	cd_2_group_3027
PDT000467227.1	PDS000065758.828	SAMN10968479	environmental/other	cd_8_group_2289	cd_4_group_2961	cd_2_group_3027
PDT000467910.1	PDS000065758.828	SAMN10975881	clinical	cd_8_group_2289	cd_4_group_2961	cd_2_group_3027
PDT000467953.1	PDS000065758.828	SAMN10976340	clinical	cd_8_group_2289	cd_4_group_2961	cd_2_group_3027
PDT000468008.1	PDS000065758.828	SAMN10977003	clinical	cd_8_group_2289	cd_4_group_2961	cd_2_group_3027
PDT000469021.2	PDS000065758.828	SAMN10996078	environmental/other	cd_8_group_2289	cd_4_group_2961	cd_2_group_3027
PDT000469094.1	PDS000065758.828	SAMN10996657	clinical	cd_8_group_2289	cd_4_group_2961	cd_2_group_3027
PDT000469097.1	PDS000065758.828	SAMN10996659	clinical	cd_8_group_2289	cd_4_group_2961	cd_2_group_3027
PDT000469109.1	PDS000065758.828	SAMN10997702	clinical	cd_8_group_2289	cd_4_group_2961	cd_2_group_3027
PDT000469192.1	PDS000065758.828	SAMN10998257	clinical	cd_8_group_2289	cd_4_group_2961	cd_2_group_3027
PDT000469214.1	PDS000065758.828	SAMN10999173	clinical	cd_8_group_2289	cd_4_group_2961	cd_2_group_3027
PDT000469245.1	PDS000065758.828	SAMN10999763	clinical	cd_8_group_2289	cd_4_group_2961	cd_2_group_3027
PDT000469586.1	PDS000065758.828	SAMN11025546	clinical	cd_8_group_2289	cd_4_group_2961	cd_2_group_3027
PDT000469602.1	PDS000065758.828	SAMN11025556	clinical	cd_8_group_2289	cd_4_group_2961	cd_2_group_3027
PDT000469808.1	PDS000065758.828	SAMN11027532	clinical	cd_8_group_2289	cd_4_group_2961	cd_2_group_3027
PDT000469817.1	PDS000065758.828	SAMN11027624	clinical	cd_8_group_2289	cd_4_group_2961	cd_2_group_3027
PDT000469819.1	PDS000065758.828	SAMN11027670	clinical	cd_8_group_2289	cd_4_group_2961	cd_2_group_3027
PDT000470136.1	PDS000065758.828	SAMN11029906	clinical	cd_8_group_2289	cd_4_group_2961	cd_2_group_3027
PDT000470154.1	PDS000065758.828	SAMN11030000	clinical	cd_8_group_2289	cd_4_group_2961	cd_2_group_3027
PDT000470201.1	PDS000065758.828	SAMN11029853	environmental/other	cd_8_group_2289	cd_4_group_2961	cd_2_group_3027
PDT000470509.1	PDS000065758.828	SAMN11038577	clinical	cd_8_group_2289	cd_4_group_2961	cd_2_group_3027
PDT000470602.1	PDS000065758.828	SAMN11031223	clinical	cd_8_group_2289	cd_4_group_2961	cd_2_group_3027
PDT000470664.1	PDS000065758.828	SAMN11031604	clinical	cd_8_group_2289	cd_4_group_2961	cd_2_group_3027
PDT000472632.1	PDS000065758.828	SAMN11043660	clinical	cd_8_group_2289	cd_4_group_2961	cd_2_group_3027
PDT000473518.1	PDS000065758.828	SAMN11052232	clinical	cd_8_group_2289	cd_4_group_2961	cd_2_group_3027
PDT000473939.1	PDS000065758.828	SAMN11079473	clinical	cd_8_group_2289	cd_4_group_2961	cd_2_group_3027
PDT000473950.1	PDS000065758.828	SAMN11079754	clinical	cd_8_group_2289	cd_4_group_2961	cd_2_group_3027
PDT000474036.1	PDS000065758.828	SAMN11079986	clinical	cd_8_group_2289	cd_4_group_2961	cd_2_group_3027
PDT000474049.1	PDS000065758.828	SAMN11080022	clinical	cd_8_group_2289	cd_4_group_2961	cd_2_group_3027
PDT000474080.2	PDS000065758.828	SAMN11081318	environmental/other	cd_8_group_2289	cd_4_group_2961	cd_2_group_3027
PDT000476580.1	PDS000065758.828	SAMN11101116	clinical	cd_8_group_2289	cd_4_group_2961	cd_2_group_3027
PDT000477016.1	PDS000065758.828	SAMN11109141	clinical	cd_8_group_2289	cd_4_group_2961	cd_2_group_3027
PDT000477111.2	PDS000065758.828	SAMN11116148	environmental/other	cd_8_group_2289	cd_4_group_2961	cd_2_group_3027
PDT000477382.1	PDS000065758.828	SAMN11124204	clinical	cd_8_group_2289	cd_4_group_2961	cd_2_group_3027
PDT000477487.1	PDS000065758.828	SAMN11127499	environmental/other	cd_8_group_2289	cd_4_group_2961	cd_2_group_3027
PDT000478288.1	PDS000065758.828	SAMN11130552	clinical	cd_8_group_2289	cd_4_group_2961	cd_2_group_3027
PDT000478328.1	PDS000065758.828	SAMN11131572	environmental/other	cd_8_group_2289	cd_4_group_2961	cd_2_group_3027
PDT000478599.1	PDS000065758.828	SAMN11149074	clinical	cd_8_group_2289	cd_4_group_2961	cd_2_group_3027
PDT000478628.1	PDS000065758.828	SAMN11149279	clinical	cd_8_group_2289	cd_4_group_2961	cd_2_group_3027
PDT000478687.1	PDS000065758.828	SAMN11149414	clinical	cd_8_group_2289	cd_4_group_2961	cd_2_group_3027
PDT000478779.1	PDS000065758.828	SAMN11149643	clinical	cd_8_group_2289	cd_4_group_2961	cd_2_group_3027
PDT000478818.1	PDS000065758.828	SAMN11149701	clinical	cd_8_group_2289	cd_4_group_2961	cd_2_group_3027
PDT000478929.1	PDS000065758.828	SAMN11149855	clinical	cd_8_group_2289	cd_4_group_2961	cd_2_group_3027
PDT000478932.1	PDS000065758.828	SAMN11149861	clinical	cd_8_group_2289	cd_4_group_2961	cd_2_group_3027
PDT000478937.1	PDS000065758.828	SAMN11149882	clinical	cd_8_group_2289	cd_4_group_2961	cd_2_group_3027
PDT000479017.1	PDS000065758.828	SAMN11150067	clinical	cd_8_group_2289	cd_4_group_2961	cd_2_group_3027
PDT000479336.1	PDS000065758.828	SAMN11157205	clinical	cd_8_group_2289	cd_4_group_2961	cd_2_group_3027
PDT000479815.2	PDS000065758.828	SAMN11173449	environmental/other	cd_8_group_2289	cd_4_group_2961	cd_2_group_3027
PDT000479872.1	PDS000065758.828	SAMN11173657	clinical	cd_8_group_2289	cd_4_group_2961	cd_2_group_3027
PDT000480089.1	PDS000065758.828	SAMN11177871	clinical	cd_8_group_2289	cd_4_group_2961	cd_2_group_3027
PDT000480100.1	PDS000065758.828	SAMN11177854	clinical	cd_8_group_2289	cd_4_group_2961	cd_2_group_3027
PDT000480328.1	PDS000065758.828	SAMN11178147	clinical	cd_8_group_2289	cd_4_group_2961	cd_2_group_3027
PDT000480368.1	PDS000065758.828	SAMN11178281	clinical	cd_8_group_2289	cd_4_group_2961	cd_2_group_3027
PDT000480533.1	PDS000065758.828	SAMN11178648	clinical	cd_8_group_2289	cd_4_group_2961	cd_2_group_3027
PDT000480576.1	PDS000065758.828	SAMN11178733	clinical	cd_8_group_2289	cd_4_group_2961	cd_2_group_3027
PDT000480593.1	PDS000065758.828	SAMN11178762	clinical	cd_8_group_2289	cd_4_group_2961	cd_2_group_3027
PDT000480610.1	PDS000065758.828	SAMN11178758	clinical	cd_8_group_2289	cd_4_group_2961	cd_2_group_3027
PDT000480822.1	PDS000065758.828	SAMN11191360	clinical	cd_8_group_2289	cd_4_group_2961	cd_2_group_3027
PDT000481196.2	PDS000065758.828	SAMN11229821	environmental/other	cd_8_group_2289	cd_4_group_2961	cd_2_group_3027
PDT000481268.2	PDS000065758.828	SAMN11231331	environmental/other	cd_8_group_2289	cd_4_group_2961	cd_2_group_3027
PDT000482149.1	PDS000065758.828	SAMN11249598	clinical	cd_8_group_2289	cd_4_group_2961	cd_2_group_3027
PDT000482155.1	PDS000065758.828	SAMN11249594	clinical	cd_8_group_2289	cd_4_group_2961	cd_2_group_3027
PDT000482174.1	PDS000065758.828	SAMN11249619	clinical	cd_8_group_2289	cd_4_group_2961	cd_2_group_3027
PDT000482499.1	PDS000065758.828	SAMN11250920	environmental/other	cd_8_group_2289	cd_4_group_2961	cd_2_group_3027
PDT000482685.1	PDS000065758.828	SAMN11258031	clinical	cd_8_group_2289	cd_4_group_2961	cd_2_group_3027
PDT000482693.1	PDS000065758.828	SAMN11258046	clinical	cd_8_group_2289	cd_4_group_2961	cd_2_group_3027
PDT000483283.1	PDS000065758.828	SAMN11266976	clinical	cd_8_group_2289	cd_4_group_2961	cd_2_group_3027
PDT000483410.2	PDS000065758.828	SAMN11267716	environmental/other	cd_8_group_2289	cd_4_group_2961	cd_2_group_3027
PDT000483840.1	PDS000065758.828	SAMN11281120	clinical	cd_8_group_2289	cd_4_group_2961	cd_2_group_3027
PDT000483871.1	PDS000065758.828	SAMN11281625	clinical	cd_8_group_2289	cd_4_group_2961	cd_2_group_3027
PDT000484215.1	PDS000065758.828	SAMN11290914	clinical	cd_8_group_2289	cd_4_group_2961	cd_2_group_3027
PDT000487144.1	PDS000065758.828	SAMN11359349	clinical	cd_8_group_2289	cd_4_group_2961	cd_2_group_3027
PDT000487261.1	PDS000065758.828	SAMN11360089	clinical	cd_8_group_2289	cd_4_group_2961	cd_2_group_3027
PDT000487284.1	PDS000065758.828	SAMN11360209	clinical	cd_8_group_2289	cd_4_group_2961	cd_2_group_3027
PDT000487360.1	PDS000065758.828	SAMN11360389	clinical	cd_8_group_2289	cd_4_group_2961	cd_2_group_3027
PDT000487706.1	PDS000065758.828	SAMN11375121	clinical	cd_8_group_2289	cd_4_group_2961	cd_2_group_3027
PDT000487715.1	PDS000065758.828	SAMN11375152	clinical	cd_8_group_2289	cd_4_group_2961	cd_2_group_3027
PDT000488054.1	PDS000065758.828	SAMN11391572	clinical	cd_8_group_2289	cd_4_group_2961	cd_2_group_3027
PDT000488169.1	PDS000065758.828	SAMN11392244	clinical	cd_8_group_2289	cd_4_group_2961	cd_2_group_3027
PDT000488176.1	PDS000065758.828	SAMN11392240	clinical	cd_8_group_2289	cd_4_group_2961	cd_2_group_3027
PDT000488203.1	PDS000065758.828	SAMN11392283	clinical	cd_8_group_2289	cd_4_group_2961	cd_2_group_3027
PDT000488800.1	PDS000065758.828	SAMN11397470	clinical	cd_8_group_2289	cd_4_group_2961	cd_2_group_3027
PDT000488836.1	PDS000065758.828	SAMN11397526	clinical	cd_8_group_2289	cd_4_group_2961	cd_2_group_3027
PDT000489336.1	PDS000065758.828	SAMN11403694	clinical	cd_8_group_2289	cd_4_group_2961	cd_2_group_3027
PDT000489437.1	PDS000065758.828	SAMN11403817	clinical	cd_8_group_2289	cd_4_group_2961	cd_2_group_3027
PDT000489502.2	PDS000065758.828	SAMN11403754	environmental/other	cd_8_group_2289	cd_4_group_2961	cd_2_group_3027
PDT000489508.2	PDS000065758.828	SAMN11403753	environmental/other	cd_8_group_2289	cd_4_group_2961	cd_2_group_3027
PDT000489522.1	PDS000065758.828	SAMN11405382	clinical	cd_8_group_2289	cd_4_group_2961	cd_2_group_3027
PDT000489524.1	PDS000065758.828	SAMN11405477	clinical	cd_8_group_2289	cd_4_group_2961	cd_2_group_3027
PDT000489532.1	PDS000065758.828	SAMN11405573	clinical	cd_8_group_2289	cd_4_group_2961	cd_2_group_3027
PDT000489542.1	PDS000065758.828	SAMN11405586	clinical	cd_8_group_2289	cd_4_group_2961	cd_2_group_3027
PDT000489549.1	PDS000065758.828	SAMN11405600	clinical	cd_8_group_2289	cd_4_group_2961	cd_2_group_3027
PDT000489562.1	PDS000065758.828	SAMN11405731	clinical	cd_8_group_2289	cd_4_group_2961	cd_2_group_3027
PDT000489906.1	PDS000065758.828	SAMN11413301	clinical	cd_8_group_2289	cd_4_group_2961	cd_2_group_3027
PDT000490298.1	PDS000065758.828	SAMN11413198	clinical	cd_8_group_2289	cd_4_group_2961	cd_2_group_3027
PDT000490420.1	PDS000065758.828	SAMN11419366	clinical	cd_8_group_2289	cd_4_group_2961	cd_2_group_3027
PDT000490427.1	PDS000065758.828	SAMN11419466	clinical	cd_8_group_2289	cd_4_group_2961	cd_2_group_3027
PDT000490428.1	PDS000065758.828	SAMN11419423	clinical	cd_8_group_2289	cd_4_group_2961	cd_2_group_3027
PDT000490470.1	PDS000065758.828	SAMN11419487	clinical	cd_8_group_2289	cd_4_group_2961	cd_2_group_3027
PDT000490499.1	PDS000065758.828	SAMN11419598	clinical	cd_8_group_2289	cd_4_group_2961	cd_2_group_3027
PDT000490575.1	PDS000065758.828	SAMN11420016	clinical	cd_8_group_2289	cd_4_group_2961	cd_2_group_3027
PDT000491082.2	PDS000065758.828	SAMN11439870	environmental/other	cd_8_group_2289	cd_4_group_2961	cd_2_group_3027
PDT000491178.1	PDS000065758.828	SAMN11455108	clinical	cd_8_group_2289	cd_4_group_2961	cd_2_group_3027
PDT000491725.1	PDS000065758.828	SAMN11461530	clinical	cd_8_group_2289	cd_4_group_2961	cd_2_group_3027
PDT000491780.1	PDS000065758.828	SAMN11461591	clinical	cd_8_group_2289	cd_4_group_2961	cd_2_group_3027
PDT000492005.2	PDS000065758.828	SAMN11465170	environmental/other	cd_8_group_2289	cd_4_group_2961	cd_2_group_3027
PDT000492023.1	PDS000065758.828	SAMN11461442	clinical	cd_8_group_2289	cd_4_group_2961	cd_2_group_3027
PDT000492327.1	PDS000065758.828	SAMN11467673	clinical	cd_8_group_2289	cd_4_group_2961	cd_2_group_3027
PDT000494574.1	PDS000065758.828	SAMN11478324	environmental/other	cd_8_group_2289	cd_4_group_2961	cd_2_group_3027
PDT000494810.1	PDS000065758.828	SAMN11482515	clinical	cd_8_group_2289	cd_4_group_2961	cd_2_group_3027
PDT000494864.1	PDS000065758.828	SAMN11483438	clinical	cd_8_group_2289	cd_4_group_2961	cd_2_group_3027
PDT000495210.1	PDS000065758.828	SAMN11477788	clinical	cd_8_group_2289	cd_4_group_2961	cd_2_group_3027
PDT000495471.1	PDS000065758.828	SAMN11492394	clinical	cd_8_group_2289	cd_4_group_2961	cd_2_group_3027
PDT000495649.1	PDS000065758.828	SAMN11514802	clinical	cd_8_group_2289	cd_4_group_2961	cd_2_group_3027
PDT000495733.1	PDS000065758.828	SAMN11515796	clinical	cd_8_group_2289	cd_4_group_2961	cd_2_group_3027
PDT000495760.1	PDS000065758.828	SAMN11515811	clinical	cd_8_group_2289	cd_4_group_2961	cd_2_group_3027
PDT000495781.1	PDS000065758.828	SAMN11515895	clinical	cd_8_group_2289	cd_4_group_2961	cd_2_group_3027
PDT000495797.1	PDS000065758.828	SAMN11515907	clinical	cd_8_group_2289	cd_4_group_2961	cd_2_group_3027
PDT000495798.1	PDS000065758.828	SAMN11515911	clinical	cd_8_group_2289	cd_4_group_2961	cd_2_group_3027
PDT000495827.1	PDS000065758.828	SAMN11515999	clinical	cd_8_group_2289	cd_4_group_2961	cd_2_group_3027
PDT000496182.2	PDS000065758.828	SAMN11525681	environmental/other	cd_8_group_2289	cd_4_group_2961	cd_2_group_3027
PDT000496247.1	PDS000065758.828	SAMN11526500	clinical	cd_8_group_2289	cd_4_group_2961	cd_2_group_3027
PDT000496287.1	PDS000065758.828	SAMN11526537	clinical	cd_8_group_2289	cd_4_group_2961	cd_2_group_3027
PDT000496377.1	PDS000065758.828	SAMN11526881	clinical	cd_8_group_2289	cd_4_group_2961	cd_2_group_3027
PDT000496392.1	PDS000065758.828	SAMN11526898	clinical	cd_8_group_2289	cd_4_group_2961	cd_2_group_3027
PDT000496438.1	PDS000065758.828	SAMN11509936	clinical	cd_8_group_2289	cd_4_group_2961	cd_2_group_3027
PDT000496443.1	PDS000065758.828	SAMN11509855	clinical	cd_8_group_2289	cd_4_group_2961	cd_2_group_3027
PDT000496446.1	PDS000065758.828	SAMN11509932	clinical	cd_8_group_2289	cd_4_group_2961	cd_2_group_3027
PDT000496451.1	PDS000065758.828	SAMN11509937	clinical	cd_8_group_2289	cd_4_group_2961	cd_2_group_3027
PDT000496460.1	PDS000065758.828	SAMN11528499	clinical	cd_8_group_2289	cd_4_group_2961	cd_2_group_3027
PDT000496674.1	PDS000065758.828	SAMN11537006	clinical	cd_8_group_2289	cd_4_group_2961	cd_2_group_3027
PDT000496990.1	PDS000065758.828	SAMN11553155	clinical	cd_8_group_2289	cd_4_group_2961	cd_2_group_3027
PDT000497053.1	PDS000065758.828	SAMN11553418	clinical	cd_8_group_2289	cd_4_group_2961	cd_2_group_3027
PDT000497281.1	PDS000065758.828	SAMN11553634	clinical	cd_8_group_2289	cd_4_group_2961	cd_2_group_3027
PDT000497721.1	PDS000065758.828	SAMN11570019	clinical	cd_8_group_2289	cd_4_group_2961	cd_2_group_3027
PDT000498790.2	PDS000065758.828	SAMN11581005	environmental/other	cd_8_group_2289	cd_4_group_2961	cd_2_group_3027
PDT000498871.1	PDS000065758.828	SAMN11582207	clinical	cd_8_group_2289	cd_4_group_2961	cd_2_group_3027
PDT000499210.2	PDS000065758.828	SAMN11603837	environmental/other	cd_8_group_2289	cd_4_group_2961	cd_2_group_3027
PDT000499349.1	PDS000065758.828	SAMN11604308	clinical	cd_8_group_2289	cd_4_group_2961	cd_2_group_3027
PDT000499373.1	PDS000065758.828	SAMN11604367	clinical	cd_8_group_2289	cd_4_group_2961	cd_2_group_3027
PDT000499628.1	PDS000065758.828	SAMN11608210	clinical	cd_8_group_2289	cd_4_group_2961	cd_2_group_3027
PDT000499651.1	PDS000065758.828	SAMN11613323	clinical	cd_8_group_2289	cd_4_group_2961	cd_2_group_3027
PDT000499698.1	PDS000065758.828	SAMN11618505	clinical	cd_8_group_2289	cd_4_group_2961	cd_2_group_3027
PDT000499715.1	PDS000065758.828	SAMN11618790	clinical	cd_8_group_2289	cd_4_group_2961	cd_2_group_3027
PDT000499773.1	PDS000065758.828	SAMN11618962	clinical	cd_8_group_2289	cd_4_group_2961	cd_2_group_3027
PDT000499820.1	PDS000065758.828	SAMN11619151	clinical	cd_8_group_2289	cd_4_group_2961	cd_2_group_3027
PDT000499842.1	PDS000065758.828	SAMN11619521	clinical	cd_8_group_2289	cd_4_group_2961	cd_2_group_3027
PDT000499848.1	PDS000065758.828	SAMN11619157	clinical	cd_8_group_2289	cd_4_group_2961	cd_2_group_3027
PDT000499879.2	PDS000065758.828	SAMN11625688	environmental/other	cd_8_group_2289	cd_4_group_2961	cd_2_group_3027
PDT000500414.1	PDS000065758.828	SAMN11634388	clinical	cd_8_group_2289	cd_4_group_2961	cd_2_group_3027
PDT000500600.2	PDS000065758.828	SAMN11637222	environmental/other	cd_8_group_2289	cd_4_group_2961	cd_2_group_3027
PDT000500779.1	PDS000065758.828	SAMN11640905	clinical	cd_8_group_2289	cd_4_group_2961	cd_2_group_3027
PDT000501030.1	PDS000065758.828	SAMN11653771	clinical	cd_8_group_2289	cd_4_group_2961	cd_2_group_3027
PDT000501069.1	PDS000065758.828	SAMN11653809	clinical	cd_8_group_2289	cd_4_group_2961	cd_2_group_3027
PDT000501396.1	PDS000065758.828	SAMN11645555	clinical	cd_8_group_2289	cd_4_group_2961	cd_2_group_3027
PDT000501417.1	PDS000065758.828	SAMN11645561	clinical	cd_8_group_2289	cd_4_group_2961	cd_2_group_3027
PDT000503147.2	PDS000065758.828	SAMN11741585	environmental/other	cd_8_group_2289	cd_4_group_2961	cd_2_group_3027
PDT000503628.1	PDS000065758.828	SAMN11785240	clinical	cd_8_group_2289	cd_4_group_2961	cd_2_group_3027
PDT000504034.1	PDS000065758.828	SAMN11793591	clinical	cd_8_group_2289	cd_4_group_2961	cd_2_group_3027
PDT000504821.1	PDS000065758.828	SAMN11823070	clinical	cd_8_group_2289	cd_4_group_2961	cd_2_group_3027
PDT000505070.1	PDS000065758.828	SAMN11809256	clinical	cd_8_group_2289	cd_4_group_2961	cd_2_group_3027
PDT000505094.1	PDS000065758.828	SAMN11809155	clinical	cd_8_group_2289	cd_4_group_2961	cd_2_group_3027
PDT000505110.1	PDS000065758.828	SAMN11809152	clinical	cd_8_group_2289	cd_4_group_2961	cd_2_group_3027
PDT000505113.2	PDS000065758.828	SAMN11835620	environmental/other	cd_8_group_2289	cd_4_group_2961	cd_2_group_3027
PDT000505128.1	PDS000065758.828	SAMN11840230	clinical	cd_8_group_2289	cd_4_group_2961	cd_2_group_3027
PDT000505259.2	PDS000065758.828	SAMN11843904	environmental/other	cd_8_group_2289	cd_4_group_2961	cd_2_group_3027
PDT000505411.1	PDS000065758.828	SAMN11853938	clinical	cd_8_group_2289	cd_4_group_2961	cd_2_group_3027
PDT000505423.1	PDS000065758.828	SAMN11853914	clinical	cd_8_group_2289	cd_4_group_2961	cd_2_group_3027
PDT000505436.1	PDS000065758.828	SAMN11853934	clinical	cd_8_group_2289	cd_4_group_2961	cd_2_group_3027
PDT000508940.1	PDS000065758.828	SAMN11870814	clinical	cd_8_group_2289	cd_4_group_2961	cd_2_group_3027
PDT000508961.1	PDS000065758.828	SAMN11870821	clinical	cd_8_group_2289	cd_4_group_2961	cd_2_group_3027
PDT000508966.1	PDS000065758.828	SAMN11870820	clinical	cd_8_group_2289	cd_4_group_2961	cd_2_group_3027
PDT000508976.1	PDS000065758.828	SAMN11845800	clinical	cd_8_group_2289	cd_4_group_2961	cd_2_group_3027
PDT000509018.1	PDS000065758.828	SAMN11872605	clinical	cd_8_group_2289	cd_4_group_2961	cd_2_group_3027
PDT000509193.1	PDS000065758.828	SAMN11875066	clinical	cd_8_group_2289	cd_4_group_2961	cd_2_group_3027
PDT000509231.1	PDS000065758.828	SAMN11875212	clinical	cd_8_group_2289	cd_4_group_2961	cd_2_group_3027
PDT000509250.1	PDS000065758.828	SAMN11875279	clinical	cd_8_group_2289	cd_4_group_2961	cd_2_group_3027
PDT000509269.1	PDS000065758.828	SAMN11875286	clinical	cd_8_group_2289	cd_4_group_2961	cd_2_group_3027
PDT000509301.1	PDS000065758.828	SAMN11875377	clinical	cd_8_group_2289	cd_4_group_2961	cd_2_group_3027
PDT000510201.1	PDS000065758.828	SAMN11895707	clinical	cd_8_group_2289	cd_4_group_2961	cd_2_group_3027
PDT000510202.1	PDS000065758.828	SAMN11895709	clinical	cd_8_group_2289	cd_4_group_2961	cd_2_group_3027
PDT000510207.1	PDS000065758.828	SAMN11895736	clinical	cd_8_group_2289	cd_4_group_2961	cd_2_group_3027
PDT000510704.1	PDS000065758.828	SAMN11912861	clinical	cd_8_group_2289	cd_4_group_2961	cd_2_group_3027
PDT000510763.1	PDS000065758.828	SAMN11912939	clinical	cd_8_group_2289	cd_4_group_2961	cd_2_group_3027
PDT000517419.1	PDS000065758.828	SAMN11940221	clinical	cd_8_group_2289	cd_4_group_2961	cd_2_group_3027
PDT000517710.1	PDS000065758.828	SAMN11912893	clinical	cd_8_group_2289	cd_4_group_2961	cd_2_group_3027
PDT000517771.1	PDS000065758.828	SAMN11952822	clinical	cd_8_group_2289	cd_4_group_2961	cd_2_group_3027
PDT000517810.1	PDS000065758.828	SAMN11952836	clinical	cd_8_group_2289	cd_4_group_2961	cd_2_group_3027
PDT000517869.1	PDS000065758.828	SAMN11958581	clinical	cd_8_group_2289	cd_4_group_2961	cd_2_group_3027
PDT000518370.1	PDS000065758.828	SAMN11968053	environmental/other	cd_8_group_2289	cd_4_group_2961	cd_2_group_3027
PDT000518497.1	PDS000065758.828	SAMN11972721	clinical	cd_8_group_2289	cd_4_group_2961	cd_2_group_3027
PDT000518616.1	PDS000065758.828	SAMN11975301	clinical	cd_8_group_2289	cd_4_group_2961	cd_2_group_3027
PDT000519216.1	PDS000065758.828	SAMN12000178	environmental/other	cd_8_group_2289	cd_4_group_2961	cd_2_group_3027
PDT000519491.1	PDS000065758.828	SAMN12009676	clinical	cd_8_group_2289	cd_4_group_2961	cd_2_group_3027
PDT000519547.1	PDS000065758.828	SAMN12009394	clinical	cd_8_group_2289	cd_4_group_2961	cd_2_group_3027
PDT000519842.1	PDS000065758.828	SAMN12012180	clinical	cd_8_group_2289	cd_4_group_2961	cd_2_group_3027
PDT000520061.1	PDS000065758.828	SAMN11962823	clinical	cd_8_group_2289	cd_4_group_2961	cd_2_group_3027
PDT000520163.1	PDS000065758.828	SAMN11976849	clinical	cd_8_group_2289	cd_4_group_2961	cd_2_group_3027
PDT000520207.1	PDS000065758.828	SAMN12005218	clinical	cd_8_group_2289	cd_4_group_2961	cd_2_group_3027
PDT000520351.1	PDS000065758.828	SAMN12023361	clinical	cd_8_group_2289	cd_4_group_2961	cd_2_group_3027
PDT000520461.1	PDS000065758.828	SAMN12023583	clinical	cd_8_group_2289	cd_4_group_2961	cd_2_group_3027
PDT000520573.1	PDS000065758.828	SAMN12023939	clinical	cd_8_group_2289	cd_4_group_2961	cd_2_group_3027
PDT000520636.1	PDS000065758.828	SAMN12027947	environmental/other	cd_8_group_2289	cd_4_group_2961	cd_2_group_3027
PDT000521531.1	PDS000065758.828	SAMN12036267	clinical	cd_8_group_2289	cd_4_group_2961	cd_2_group_3027
PDT000521559.1	PDS000065758.828	SAMN12036316	clinical	cd_8_group_2289	cd_4_group_2961	cd_2_group_3027
PDT000521621.1	PDS000065758.828	SAMN12022602	clinical	cd_8_group_2289	cd_4_group_2961	cd_2_group_3027
PDT000521659.1	PDS000065758.828	SAMN12036943	clinical	cd_8_group_2289	cd_4_group_2961	cd_2_group_3027
PDT000521665.1	PDS000065758.828	SAMN12036935	clinical	cd_8_group_2289	cd_4_group_2961	cd_2_group_3027
PDT000521672.1	PDS000065758.828	SAMN12036934	clinical	cd_8_group_2289	cd_4_group_2961	cd_2_group_3027
PDT000521673.1	PDS000065758.828	SAMN12036937	clinical	cd_8_group_2289	cd_4_group_2961	cd_2_group_3027
PDT000522262.1	PDS000065758.828	SAMN12041164	clinical	cd_8_group_2289	cd_4_group_2961	cd_2_group_3027
PDT000522302.1	PDS000065758.828	SAMN12046313	clinical	cd_8_group_2289	cd_4_group_2961	cd_2_group_3027
PDT000522355.1	PDS000065758.828	SAMN12035837	clinical	cd_8_group_2289	cd_4_group_2961	cd_2_group_3027
PDT000522429.1	PDS000065758.828	SAMN12046419	clinical	cd_8_group_2289	cd_4_group_2961	cd_2_group_3027
PDT000522551.1	PDS000065758.828	SAMN12049129	environmental/other	cd_8_group_2289	cd_4_group_2961	cd_2_group_3027
PDT000523098.1	PDS000065758.828	SAMN12057904	environmental/other	cd_8_group_2289	cd_4_group_2961	cd_2_group_3027
PDT000523177.1	PDS000065758.828	SAMN12059522	clinical	cd_8_group_2289	cd_4_group_2961	cd_2_group_3027
PDT000523192.1	PDS000065758.828	SAMN12052675	clinical	cd_8_group_2289	cd_4_group_2961	cd_2_group_3027
PDT000523502.1	PDS000065758.828	SAMN12069774	clinical	cd_8_group_2289	cd_4_group_2961	cd_2_group_3027
PDT000523806.1	PDS000065758.828	SAMN12075933	clinical	cd_8_group_2289	cd_4_group_2961	cd_2_group_3027
PDT000524141.1	PDS000065758.828	SAMN12079272	clinical	cd_8_group_2289	cd_4_group_2961	cd_2_group_3027
PDT000524344.1	PDS000065758.828	SAMN12087904	clinical	cd_8_group_2289	cd_4_group_2961	cd_2_group_3027
PDT000524356.1	PDS000065758.828	SAMN12087903	clinical	cd_8_group_2289	cd_4_group_2961	cd_2_group_3027
PDT000524460.1	PDS000065758.828	SAMN12090713	clinical	cd_8_group_2289	cd_4_group_2961	cd_2_group_3027
PDT000524539.1	PDS000065758.828	SAMN12087822	clinical	cd_8_group_2289	cd_4_group_2961	cd_2_group_3027
PDT000524544.1	PDS000065758.828	SAMN12087855	clinical	cd_8_group_2289	cd_4_group_2961	cd_2_group_3027
PDT000524560.1	PDS000065758.828	SAMN12090380	clinical	cd_8_group_2289	cd_4_group_2961	cd_2_group_3027
PDT000525131.1	PDS000065758.828	SAMN12094266	clinical	cd_8_group_2289	cd_4_group_2961	cd_2_group_3027
PDT000525200.1	PDS000065758.828	SAMN12094959	clinical	cd_8_group_2289	cd_4_group_2961	cd_2_group_3027
PDT000525236.1	PDS000065758.828	SAMN12094978	clinical	cd_8_group_2289	cd_4_group_2961	cd_2_group_3027
PDT000525251.1	PDS000065758.828	SAMN12096326	environmental/other	cd_8_group_2289	cd_4_group_2961	cd_2_group_3027
PDT000525347.1	PDS000065758.828	SAMN12098835	clinical	cd_8_group_2289	cd_4_group_2961	cd_2_group_3027
PDT000525375.1	PDS000065758.828	SAMN12099312	clinical	cd_8_group_2289	cd_4_group_2961	cd_2_group_3027
PDT000525377.1	PDS000065758.828	SAMN12099313	clinical	cd_8_group_2289	cd_4_group_2961	cd_2_group_3027
PDT000525391.1	PDS000065758.828	SAMN12099322	clinical	cd_8_group_2289	cd_4_group_2961	cd_2_group_3027
PDT000525396.1	PDS000065758.828	SAMN12099318	clinical	cd_8_group_2289	cd_4_group_2961	cd_2_group_3027
PDT000525404.1	PDS000065758.828	SAMN12098854	clinical	cd_8_group_2289	cd_4_group_2961	cd_2_group_3027
PDT000525418.1	PDS000065758.828	SAMN12098851	clinical	cd_8_group_2289	cd_4_group_2961	cd_2_group_3027
PDT000525777.1	PDS000065758.828	SAMN12100897	clinical	cd_8_group_2289	cd_4_group_2961	cd_2_group_3027
PDT000525788.1	PDS000065758.828	SAMN12107328	clinical	cd_8_group_2289	cd_4_group_2961	cd_2_group_3027
PDT000526059.1	PDS000065758.828	SAMN12107475	clinical	cd_8_group_2289	cd_4_group_2961	cd_2_group_3027
PDT000526276.1	PDS000065758.828	SAMN12108751	clinical	cd_8_group_2289	cd_4_group_2961	cd_2_group_3027
PDT000526310.1	PDS000065758.828	SAMN12108831	clinical	cd_8_group_2289	cd_4_group_2961	cd_2_group_3027
PDT000526333.1	PDS000065758.828	SAMN12109284	clinical	cd_8_group_2289	cd_4_group_2961	cd_2_group_3027
PDT000532209.1	PDS000065758.828	SAMN12127736	clinical	cd_8_group_2289	cd_4_group_2961	cd_2_group_3027
PDT000532286.1	PDS000065758.828	SAMN12129147	clinical	cd_8_group_2289	cd_4_group_2961	cd_2_group_3027
PDT000532288.1	PDS000065758.828	SAMN12129159	clinical	cd_8_group_2289	cd_4_group_2961	cd_2_group_3027
PDT000532334.1	PDS000065758.828	SAMN12127210	clinical	cd_8_group_2289	cd_4_group_2961	cd_2_group_3027
PDT000532533.1	PDS000065758.828	SAMN12137438	clinical	cd_8_group_2289	cd_4_group_2961	cd_2_group_3027
PDT000532538.1	PDS000065758.828	SAMN12137454	clinical	cd_8_group_2289	cd_4_group_2961	cd_2_group_3027
PDT000532607.1	PDS000065758.828	SAMN12138637	environmental/other	cd_8_group_2289	cd_4_group_2961	cd_2_group_3027
PDT000532671.1	PDS000065758.828	SAMN12127718	clinical	cd_8_group_2289	cd_4_group_2961	cd_2_group_3027
PDT000532672.1	PDS000065758.828	SAMN12127719	clinical	cd_8_group_2289	cd_4_group_2961	cd_2_group_3027
PDT000532678.1	PDS000065758.828	SAMN12127717	clinical	cd_8_group_2289	cd_4_group_2961	cd_2_group_3027
PDT000532679.1	PDS000065758.828	SAMN12127722	clinical	cd_8_group_2289	cd_4_group_2961	cd_2_group_3027
PDT000532688.1	PDS000065758.828	SAMN12128548	clinical	cd_8_group_2289	cd_4_group_2961	cd_2_group_3027
PDT000532700.1	PDS000065758.828	SAMN12139429	clinical	cd_8_group_2289	cd_4_group_2961	cd_2_group_3027
PDT000532768.1	PDS000065758.828	SAMN12137770	clinical	cd_8_group_2289	cd_4_group_2961	cd_2_group_3027
PDT000532775.1	PDS000065758.828	SAMN12137772	clinical	cd_8_group_2289	cd_4_group_2961	cd_2_group_3027
PDT000532855.1	PDS000065758.828	SAMN12142409	clinical	cd_8_group_2289	cd_4_group_2961	cd_2_group_3027
PDT000532881.1	PDS000065758.828	SAMN12142454	clinical	cd_8_group_2289	cd_4_group_2961	cd_2_group_3027
PDT000532996.1	PDS000065758.828	SAMN12143132	clinical	cd_8_group_2289	cd_4_group_2961	cd_2_group_3027
PDT000534051.1	PDS000065758.828	SAMN12163234	clinical	cd_8_group_2289	cd_4_group_2961	cd_2_group_3027
PDT000534085.1	PDS000065758.828	SAMN12165669	clinical	cd_8_group_2289	cd_4_group_2961	cd_2_group_3027
PDT000534092.1	PDS000065758.828	SAMN12165674	clinical	cd_8_group_2289	cd_4_group_2961	cd_2_group_3027
PDT000534685.1	PDS000065758.828	SAMN12167212	clinical	cd_8_group_2289	cd_4_group_2961	cd_2_group_3027
PDT000534705.1	PDS000065758.828	SAMN12167223	clinical	cd_8_group_2289	cd_4_group_2961	cd_2_group_3027
PDT000536780.1	PDS000065758.828	SAMN12172839	clinical	cd_8_group_2289	cd_4_group_2961	cd_2_group_3027
PDT000536796.1	PDS000065758.828	SAMN12172840	clinical	cd_8_group_2289	cd_4_group_2961	cd_2_group_3027
PDT000536857.1	PDS000065758.828	SAMN12174436	clinical	cd_8_group_2289	cd_4_group_2961	cd_2_group_3027
PDT000536863.1	PDS000065758.828	SAMN12174439	clinical	cd_8_group_2289	cd_4_group_2961	cd_2_group_3027
PDT000536864.1	PDS000065758.828	SAMN12174443	clinical	cd_8_group_2289	cd_4_group_2961	cd_2_group_3027
PDT000537030.1	PDS000065758.828	SAMN12184502	clinical	cd_8_group_2289	cd_4_group_2961	cd_2_group_3027
PDT000537039.1	PDS000065758.828	SAMN12184535	clinical	cd_8_group_2289	cd_4_group_2961	cd_2_group_3027
PDT000537069.1	PDS000065758.828	SAMN12185507	clinical	cd_8_group_2289	cd_4_group_2961	cd_2_group_3027
PDT000537128.1	PDS000065758.828	SAMN12186843	environmental/other	cd_8_group_2289	cd_4_group_2961	cd_2_group_3027
PDT000537132.1	PDS000065758.828	SAMN12186840	environmental/other	cd_8_group_2289	cd_4_group_2961	cd_2_group_3027
PDT000537178.1	PDS000065758.828	SAMN12187690	environmental/other	cd_8_group_2289	cd_4_group_2961	cd_2_group_3027
PDT000537466.1	PDS000065758.828	SAMN12200980	clinical	cd_8_group_2289	cd_4_group_2961	cd_2_group_3027
PDT000537467.1	PDS000065758.828	SAMN12200974	clinical	cd_8_group_2289	cd_4_group_2961	cd_2_group_3027
PDT000537492.1	PDS000065758.828	SAMN12202102	clinical	cd_8_group_2289	cd_4_group_2961	cd_2_group_3027
PDT000538254.1	PDS000065758.828	SAMN12211952	clinical	cd_8_group_2289	cd_4_group_2961	cd_2_group_3027
PDT000538256.1	PDS000065758.828	SAMN12211950	clinical	cd_8_group_2289	cd_4_group_2961	cd_2_group_3027
PDT000539372.1	PDS000065758.828	SAMN12221136	clinical	cd_8_group_2289	cd_4_group_2961	cd_2_group_3027
PDT000539374.1	PDS000065758.828	SAMN12221126	clinical	cd_8_group_2289	cd_4_group_2961	cd_2_group_3027
PDT000539425.1	PDS000065758.828	SAMN12227202	clinical	cd_8_group_2289	cd_4_group_2961	cd_2_group_3027
PDT000540192.1	PDS000065758.828	SAMN12236497	environmental/other	cd_8_group_2289	cd_4_group_2961	cd_2_group_3027
PDT000540271.1	PDS000065758.828	SAMN12237559	clinical	cd_8_group_2289	cd_4_group_2961	cd_2_group_3027
PDT000540371.1	PDS000065758.828	SAMN12239288	clinical	cd_8_group_2289	cd_4_group_2961	cd_2_group_3027
PDT000540422.1	PDS000065758.828	SAMN12238899	clinical	cd_8_group_2289	cd_4_group_2961	cd_2_group_3027
PDT000540423.1	PDS000065758.828	SAMN12238896	clinical	cd_8_group_2289	cd_4_group_2961	cd_2_group_3027
PDT000541951.1	PDS000065758.828	SAMN12255233	environmental/other	cd_8_group_2289	cd_4_group_2961	cd_2_group_3027
PDT000542124.1	PDS000065758.828	SAMN12256381	clinical	cd_8_group_2289	cd_4_group_2961	cd_2_group_3027
PDT000542585.1	PDS000065758.828	SAMN12262269	clinical	cd_8_group_2289	cd_4_group_2961	cd_2_group_3027
PDT000542643.1	PDS000065758.828	SAMN12262441	clinical	cd_8_group_2289	cd_4_group_2961	cd_2_group_3027
PDT000542748.1	PDS000065758.828	SAMN12264898	clinical	cd_8_group_2289	cd_4_group_2961	cd_2_group_3027
PDT000544360.1	PDS000065758.828	SAMN12277333	clinical	cd_8_group_2289	cd_4_group_2961	cd_2_group_3027
PDT000544483.1	PDS000065758.828	SAMN12283275	clinical	cd_8_group_2289	cd_4_group_2961	cd_2_group_3027
PDT000544495.1	PDS000065758.828	SAMN12283282	clinical	cd_8_group_2289	cd_4_group_2961	cd_2_group_3027
PDT000544501.1	PDS000065758.828	SAMN12283866	clinical	cd_8_group_2289	cd_4_group_2961	cd_2_group_3027
PDT000544515.1	PDS000065758.828	SAMN12283926	clinical	cd_8_group_2289	cd_4_group_2961	cd_2_group_3027
PDT000544600.1	PDS000065758.828	SAMN12285013	clinical	cd_8_group_2289	cd_4_group_2961	cd_2_group_3027
PDT000544603.1	PDS000065758.828	SAMN12285022	clinical	cd_8_group_2289	cd_4_group_2961	cd_2_group_3027
PDT000544604.1	PDS000065758.828	SAMN12285012	clinical	cd_8_group_2289	cd_4_group_2961	cd_2_group_3027
PDT000544605.1	PDS000065758.828	SAMN12285017	clinical	cd_8_group_2289	cd_4_group_2961	cd_2_group_3027
PDT000544708.1	PDS000065758.828	SAMN12285905	clinical	cd_8_group_2289	cd_4_group_2961	cd_2_group_3027
PDT000544734.1	PDS000065758.828	SAMN12286253	clinical	cd_8_group_2289	cd_4_group_2961	cd_2_group_3027
PDT000544756.1	PDS000065758.828	SAMN12286369	clinical	cd_8_group_2289	cd_4_group_2961	cd_2_group_3027
PDT000544761.1	PDS000065758.828	SAMN12286385	clinical	cd_8_group_2289	cd_4_group_2961	cd_2_group_3027
PDT000544940.1	PDS000065758.828	SAMN12288882	clinical	cd_8_group_2289	cd_4_group_2961	cd_2_group_3027
PDT000544950.1	PDS000065758.828	SAMN12288889	clinical	cd_8_group_2289	cd_4_group_2961	cd_2_group_3027
PDT000545008.1	PDS000065758.828	SAMN12289191	clinical	cd_8_group_2289	cd_4_group_2961	cd_2_group_3027
PDT000545096.1	PDS000065758.828	SAMN12289461	environmental/other	cd_8_group_2289	cd_4_group_2961	cd_2_group_3027
PDT000545307.1	PDS000065758.828	SAMN12289973	environmental/other	cd_8_group_2289	cd_4_group_2961	cd_2_group_3027
PDT000545313.1	PDS000065758.828	SAMN12289964	environmental/other	cd_8_group_2289	cd_4_group_2961	cd_2_group_3027
PDT000545368.1	PDS000065758.828	SAMN12291977	clinical	cd_8_group_2289	cd_4_group_2961	cd_2_group_3027
PDT000545650.1	PDS000065758.828	SAMN12310207	clinical	cd_8_group_2289	cd_4_group_2961	cd_2_group_3027
PDT000546028.1	PDS000065758.828	SAMN12307491	environmental/other	cd_8_group_2289	cd_4_group_2961	cd_2_group_3027
PDT000546152.1	PDS000065758.828	SAMN12324315	clinical	cd_8_group_2289	cd_4_group_2961	cd_2_group_3027
PDT000546217.1	PDS000065758.828	SAMN12324491	clinical	cd_8_group_2289	cd_4_group_2961	cd_2_group_3027
PDT000546457.1	PDS000065758.828	SAMN12324632	clinical	cd_8_group_2289	cd_4_group_2961	cd_2_group_3027
PDT000546881.1	PDS000065758.828	SAMN12326893	clinical	cd_8_group_2289	cd_4_group_2961	cd_2_group_3027
PDT000546917.1	PDS000065758.828	SAMN12326926	clinical	cd_8_group_2289	cd_4_group_2961	cd_2_group_3027
PDT000546921.1	PDS000065758.828	SAMN12326919	clinical	cd_8_group_2289	cd_4_group_2961	cd_2_group_3027
PDT000546970.1	PDS000065758.828	SAMN12329252	clinical	cd_8_group_2289	cd_4_group_2961	cd_2_group_3027
PDT000547003.1	PDS000065758.828	SAMN12331620	clinical	cd_8_group_2289	cd_4_group_2961	cd_2_group_3027
PDT000547047.1	PDS000065758.828	SAMN12334479	clinical	cd_8_group_2289	cd_4_group_2961	cd_2_group_3027
PDT000547179.1	PDS000065758.828	SAMN12337483	clinical	cd_8_group_2289	cd_4_group_2961	cd_2_group_3027
PDT000547340.1	PDS000065758.828	SAMN12340045	clinical	cd_8_group_2289	cd_4_group_2961	cd_2_group_3027
PDT000547915.1	PDS000065758.828	SAMN12349073	clinical	cd_8_group_2289	cd_4_group_2961	cd_2_group_3027
PDT000547923.1	PDS000065758.828	SAMN12349172	clinical	cd_8_group_2289	cd_4_group_2961	cd_2_group_3027
PDT000547954.1	PDS000065758.828	SAMN12349423	clinical	cd_8_group_2289	cd_4_group_2961	cd_2_group_3027
PDT000547962.1	PDS000065758.828	SAMN12349420	clinical	cd_8_group_2289	cd_4_group_2961	cd_2_group_3027
PDT000548037.1	PDS000065758.828	SAMN12349818	clinical	cd_8_group_2289	cd_4_group_2961	cd_2_group_3027
PDT000548111.1	PDS000065758.828	SAMN12353694	clinical	cd_8_group_2289	cd_4_group_2961	cd_2_group_3027
PDT000549167.1	PDS000065758.828	SAMN12360840	clinical	cd_8_group_2289	cd_4_group_2961	cd_2_group_3027
PDT000549195.1	PDS000065758.828	SAMN12361223	clinical	cd_8_group_2289	cd_4_group_2961	cd_2_group_3027
PDT000549354.1	PDS000065758.828	SAMN12363989	clinical	cd_8_group_2289	cd_4_group_2961	cd_2_group_3027
PDT000549360.1	PDS000065758.828	SAMN12364003	clinical	cd_8_group_2289	cd_4_group_2961	cd_2_group_3027
PDT000549361.1	PDS000065758.828	SAMN12364019	clinical	cd_8_group_2289	cd_4_group_2961	cd_2_group_3027
PDT000549408.1	PDS000065758.828	SAMN12364563	clinical	cd_8_group_2289	cd_4_group_2961	cd_2_group_3027
PDT000549409.1	PDS000065758.828	SAMN12364511	clinical	cd_8_group_2289	cd_4_group_2961	cd_2_group_3027
PDT000549712.1	PDS000065758.828	SAMN12370171	clinical	cd_8_group_2289	cd_4_group_2961	cd_2_group_3027
PDT000549892.1	PDS000065758.828	SAMN12371274	clinical	cd_8_group_2289	cd_4_group_2961	cd_2_group_3027
PDT000549992.1	PDS000065758.828	SAMN12371083	environmental/other	cd_8_group_2289	cd_4_group_2961	cd_2_group_3027
PDT000549999.1	PDS000065758.828	SAMN12374374	clinical	cd_8_group_2289	cd_4_group_2961	cd_2_group_3027
PDT000550006.1	PDS000065758.828	SAMN12374367	clinical	cd_8_group_2289	cd_4_group_2961	cd_2_group_3027
PDT000550026.1	PDS000065758.828	SAMN12371095	environmental/other	cd_8_group_2289	cd_4_group_2961	cd_2_group_3027
PDT000550055.1	PDS000065758.828	SAMN12378445	clinical	cd_8_group_2289	cd_4_group_2961	cd_2_group_3027
PDT000550056.1	PDS000065758.828	SAMN12378901	clinical	cd_8_group_2289	cd_4_group_2961	cd_2_group_3027
PDT000550174.1	PDS000065758.828	SAMN12385944	clinical	cd_8_group_2289	cd_4_group_2961	cd_2_group_3027
PDT000550578.1	PDS000065758.828	SAMN12360158	environmental/other	cd_8_group_2289	cd_4_group_2961	cd_2_group_3027
PDT000550734.1	PDS000065758.828	SAMN12390569	clinical	cd_8_group_2289	cd_4_group_2961	cd_2_group_3027
PDT000550913.1	PDS000065758.828	SAMN12391926	clinical	cd_8_group_2289	cd_4_group_2961	cd_2_group_3027
PDT000551050.1	PDS000065758.828	SAMN12392717	clinical	cd_8_group_2289	cd_4_group_2961	cd_2_group_3027
PDT000551145.1	PDS000065758.828	SAMN12408310	clinical	cd_8_group_2289	cd_4_group_2961	cd_2_group_3027
PDT000551192.1	PDS000065758.828	SAMN12408345	clinical	cd_8_group_2289	cd_4_group_2961	cd_2_group_3027
PDT000551527.1	PDS000065758.828	SAMN12414586	clinical	cd_8_group_2289	cd_4_group_2961	cd_2_group_3027
PDT000551529.1	PDS000065758.828	SAMN12412486	clinical	cd_8_group_2289	cd_4_group_2961	cd_2_group_3027
PDT000551707.1	PDS000065758.828	SAMN12404611	clinical	cd_8_group_2289	cd_4_group_2961	cd_2_group_3027
PDT000551784.1	PDS000065758.828	SAMN12415713	clinical	cd_8_group_2289	cd_4_group_2961	cd_2_group_3027
PDT000552718.1	PDS000065758.828	SAMN12415863	clinical	cd_8_group_2289	cd_4_group_2961	cd_2_group_3027
PDT000553319.1	PDS000065758.828	SAMN12421869	clinical	cd_8_group_2289	cd_4_group_2961	cd_2_group_3027
PDT000553330.1	PDS000065758.828	SAMN12421860	clinical	cd_8_group_2289	cd_4_group_2961	cd_2_group_3027
PDT000553440.1	PDS000065758.828	SAMN12423318	clinical	cd_8_group_2289	cd_4_group_2961	cd_2_group_3027
PDT000553460.1	PDS000065758.828	SAMN12423346	clinical	cd_8_group_2289	cd_4_group_2961	cd_2_group_3027
PDT000553482.1	PDS000065758.828	SAMN12423466	clinical	cd_8_group_2289	cd_4_group_2961	cd_2_group_3027
PDT000554041.1	PDS000065758.828	SAMN12434487	clinical	cd_8_group_2289	cd_4_group_2961	cd_2_group_3027
PDT000554063.1	PDS000065758.828	SAMN12435534	clinical	cd_8_group_2289	cd_4_group_2961	cd_2_group_3027
PDT000554072.1	PDS000065758.828	SAMN12435694	clinical	cd_8_group_2289	cd_4_group_2961	cd_2_group_3027
PDT000554085.1	PDS000065758.828	SAMN12435800	clinical	cd_8_group_2289	cd_4_group_2961	cd_2_group_3027
PDT000554086.1	PDS000065758.828	SAMN12435819	clinical	cd_8_group_2289	cd_4_group_2961	cd_2_group_3027
PDT000555925.1	PDS000065758.828	SAMN12498705	clinical	cd_8_group_2289	cd_4_group_2961	cd_2_group_3027
PDT000555951.1	PDS000065758.828	SAMN12504751	clinical	cd_8_group_2289	cd_4_group_2961	cd_2_group_3027
PDT000556121.1	PDS000065758.828	SAMN12503403	clinical	cd_8_group_2289	cd_4_group_2961	cd_2_group_3027
PDT000556275.1	PDS000065758.828	SAMN12505002	clinical	cd_8_group_2289	cd_4_group_2961	cd_2_group_3027
PDT000556359.1	PDS000065758.828	SAMN12497303	clinical	cd_8_group_2289	cd_4_group_2961	cd_2_group_3027
PDT000556503.1	PDS000065758.828	SAMN12505063	clinical	cd_8_group_2289	cd_4_group_2961	cd_2_group_3027
PDT000556520.1	PDS000065758.828	SAMN12505189	clinical	cd_8_group_2289	cd_4_group_2961	cd_2_group_3027
PDT000556523.1	PDS000065758.828	SAMN12505190	clinical	cd_8_group_2289	cd_4_group_2961	cd_2_group_3027
PDT000556804.1	PDS000065758.828	SAMN12509148	clinical	cd_8_group_2289	cd_4_group_2961	cd_2_group_3027
PDT000557455.1	PDS000065758.828	SAMN12509218	clinical	cd_8_group_2289	cd_4_group_2961	cd_2_group_3027
PDT000557490.1	PDS000065758.828	SAMN12509236	clinical	cd_8_group_2289	cd_4_group_2961	cd_2_group_3027
PDT000557498.1	PDS000065758.828	SAMN12509278	clinical	cd_8_group_2289	cd_4_group_2961	cd_2_group_3027
PDT000557567.1	PDS000065758.828	SAMN12512956	clinical	cd_8_group_2289	cd_4_group_2961	cd_2_group_3027
PDT000557803.1	PDS000065758.828	SAMN12527218	clinical	cd_8_group_2289	cd_4_group_2961	cd_2_group_3027
PDT000557851.1	PDS000065758.828	SAMN12527490	clinical	cd_8_group_2289	cd_4_group_2961	cd_2_group_3027
PDT000557869.1	PDS000065758.828	SAMN12527679	clinical	cd_8_group_2289	cd_4_group_2961	cd_2_group_3027
PDT000557984.1	PDS000065758.828	SAMN12528689	clinical	cd_8_group_2289	cd_4_group_2961	cd_2_group_3027
PDT000558175.1	PDS000065758.828	SAMN12529159	clinical	cd_8_group_2289	cd_4_group_2961	cd_2_group_3027
PDT000558250.1	PDS000065758.828	SAMN12529178	clinical	cd_8_group_2289	cd_4_group_2961	cd_2_group_3027
PDT000558522.1	PDS000065758.828	SAMN12536552	clinical	cd_8_group_2289	cd_4_group_2961	cd_2_group_3027
PDT000558626.1	PDS000065758.828	SAMN12537973	clinical	cd_8_group_2289	cd_4_group_2961	cd_2_group_3027
PDT000558730.1	PDS000065758.828	SAMN12541121	clinical	cd_8_group_2289	cd_4_group_2961	cd_2_group_3027
PDT000558744.1	PDS000065758.828	SAMN12541117	clinical	cd_8_group_2289	cd_4_group_2961	cd_2_group_3027
PDT000558749.1	PDS000065758.828	SAMN12541108	clinical	cd_8_group_2289	cd_4_group_2961	cd_2_group_3027
PDT000558756.1	PDS000065758.828	SAMN12536553	clinical	cd_8_group_2289	cd_4_group_2961	cd_2_group_3027
PDT000559104.1	PDS000065758.828	SAMN12542098	clinical	cd_8_group_2289	cd_4_group_2961	cd_2_group_3027
PDT000559106.1	PDS000065758.828	SAMN12542120	clinical	cd_8_group_2289	cd_4_group_2961	cd_2_group_3027
PDT000559116.1	PDS000065758.828	SAMN12542119	clinical	cd_8_group_2289	cd_4_group_2961	cd_2_group_3027
PDT000559405.1	PDS000065758.828	SAMN12546794	clinical	cd_8_group_2289	cd_4_group_2961	cd_2_group_3027
PDT000559896.1	PDS000065758.828	SAMN12550055	clinical	cd_8_group_2289	cd_4_group_2961	cd_2_group_3027
PDT000562672.1	PDS000065758.828	SAMN12561606	clinical	cd_8_group_2289	cd_4_group_2961	cd_2_group_3027
PDT000562766.1	PDS000065758.828	SAMN12565492	clinical	cd_8_group_2289	cd_4_group_2961	cd_2_group_3027
PDT000562873.1	PDS000065758.828	SAMN12566864	clinical	cd_8_group_2289	cd_4_group_2961	cd_2_group_3027
PDT000563099.1	PDS000065758.828	SAMN12567723	clinical	cd_8_group_2289	cd_4_group_2961	cd_2_group_3027
PDT000563660.1	PDS000065758.828	SAMN12566113	clinical	cd_8_group_2289	cd_4_group_2961	cd_2_group_3027
PDT000563793.1	PDS000065758.828	SAMN12571521	clinical	cd_8_group_2289	cd_4_group_2961	cd_2_group_3027
PDT000563968.1	PDS000065758.828	SAMN12572075	clinical	cd_8_group_2289	cd_4_group_2961	cd_2_group_3027
PDT000564052.1	PDS000065758.828	SAMN12572453	clinical	cd_8_group_2289	cd_4_group_2961	cd_2_group_3027
PDT000564116.1	PDS000065758.828	SAMN12573068	clinical	cd_8_group_2289	cd_4_group_2961	cd_2_group_3027
PDT000564356.1	PDS000065758.828	SAMN12573696	clinical	cd_8_group_2289	cd_4_group_2961	cd_2_group_3027
PDT000564539.1	PDS000065758.828	SAMN12573956	clinical	cd_8_group_2289	cd_4_group_2961	cd_2_group_3027
PDT000564849.1	PDS000065758.828	SAMN12583002	clinical	cd_8_group_2289	cd_4_group_2961	cd_2_group_3027
PDT000564887.1	PDS000065758.828	SAMN12583124	clinical	cd_8_group_2289	cd_4_group_2961	cd_2_group_3027
PDT000564943.1	PDS000065758.828	SAMN12584447	clinical	cd_8_group_2289	cd_4_group_2961	cd_2_group_3027
PDT000564980.1	PDS000065758.828	SAMN12584569	clinical	cd_8_group_2289	cd_4_group_2961	cd_2_group_3027
PDT000565004.1	PDS000065758.828	SAMN12584933	clinical	cd_8_group_2289	cd_4_group_2961	cd_2_group_3027
PDT000565017.1	PDS000065758.828	SAMN12585016	clinical	cd_8_group_2289	cd_4_group_2961	cd_2_group_3027
PDT000565041.1	PDS000065758.828	SAMN12585037	clinical	cd_8_group_2289	cd_4_group_2961	cd_2_group_3027
PDT000565159.1	PDS000065758.828	SAMN12585101	clinical	cd_8_group_2289	cd_4_group_2961	cd_2_group_3027
PDT000565544.1	PDS000065758.828	SAMN12586978	environmental/other	cd_8_group_2289	cd_4_group_2961	cd_2_group_3027
PDT000565625.1	PDS000065758.828	SAMN12587134	environmental/other	cd_8_group_2289	cd_4_group_2961	cd_2_group_3027
PDT000565663.1	PDS000065758.828	SAMN12587022	environmental/other	cd_8_group_2289	cd_4_group_2961	cd_2_group_3027
PDT000565723.1	PDS000065758.828	SAMN12587095	environmental/other	cd_8_group_2289	cd_4_group_2961	cd_2_group_3027
PDT000565805.1	PDS000065758.828	SAMN12587261	environmental/other	cd_8_group_2289	cd_4_group_2961	cd_2_group_3027
PDT000566255.1	PDS000065758.828	SAMN12587503	clinical	cd_8_group_2289	cd_4_group_2961	cd_2_group_3027
PDT000566257.1	PDS000065758.828	SAMN12587512	clinical	cd_8_group_2289	cd_4_group_2961	cd_2_group_3027
PDT000566279.1	PDS000065758.828	SAMN12587857	clinical	cd_8_group_2289	cd_4_group_2961	cd_2_group_3027
PDT000566380.1	PDS000065758.828	SAMN12588095	clinical	cd_8_group_2289	cd_4_group_2961	cd_2_group_3027
PDT000566435.1	PDS000065758.828	SAMN12588171	clinical	cd_8_group_2289	cd_4_group_2961	cd_2_group_3027
PDT000566543.1	PDS000065758.828	SAMN12588393	clinical	cd_8_group_2289	cd_4_group_2961	cd_2_group_3027
PDT000566763.1	PDS000065758.828	SAMN12587864	clinical	cd_8_group_2289	cd_4_group_2961	cd_2_group_3027
PDT000566884.1	PDS000065758.828	SAMN12590260	clinical	cd_8_group_2289	cd_4_group_2961	cd_2_group_3027
PDT000566901.1	PDS000065758.828	SAMN12590298	clinical	cd_8_group_2289	cd_4_group_2961	cd_2_group_3027
PDT000566919.1	PDS000065758.828	SAMN12590294	clinical	cd_8_group_2289	cd_4_group_2961	cd_2_group_3027
PDT000567666.1	PDS000065758.828	SAMN12594207	clinical	cd_8_group_2289	cd_4_group_2961	cd_2_group_3027
PDT000567684.1	PDS000065758.828	SAMN12594240	clinical	cd_8_group_2289	cd_4_group_2961	cd_2_group_3027
PDT000567699.1	PDS000065758.828	SAMN12594249	clinical	cd_8_group_2289	cd_4_group_2961	cd_2_group_3027
PDT000568517.1	PDS000065758.828	SAMN12599768	clinical	cd_8_group_2289	cd_4_group_2961	cd_2_group_3027
PDT000568534.1	PDS000065758.828	SAMN12599824	clinical	cd_8_group_2289	cd_4_group_2961	cd_2_group_3027
PDT000568544.1	PDS000065758.828	SAMN12600150	clinical	cd_8_group_2289	cd_4_group_2961	cd_2_group_3027
PDT000568547.1	PDS000065758.828	SAMN12600287	clinical	cd_8_group_2289	cd_4_group_2961	cd_2_group_3027
PDT000568593.1	PDS000065758.828	SAMN12600121	clinical	cd_8_group_2289	cd_4_group_2961	cd_2_group_3027
PDT000568637.1	PDS000065758.828	SAMN12601107	clinical	cd_8_group_2289	cd_4_group_2961	cd_2_group_3027
PDT000568745.1	PDS000065758.828	SAMN12601121	clinical	cd_8_group_2289	cd_4_group_2961	cd_2_group_3027
PDT000568836.1	PDS000065758.828	SAMN12604231	clinical	cd_8_group_2289	cd_4_group_2961	cd_2_group_3027
PDT000568864.1	PDS000065758.828	SAMN12604078	clinical	cd_8_group_2289	cd_4_group_2961	cd_2_group_3027
PDT000568923.1	PDS000065758.828	SAMN12604288	clinical	cd_8_group_2289	cd_4_group_2961	cd_2_group_3027
PDT000569355.1	PDS000065758.828	SAMN12609680	clinical	cd_8_group_2289	cd_4_group_2961	cd_2_group_3027
PDT000569452.1	PDS000065758.828	SAMN12609936	clinical	cd_8_group_2289	cd_4_group_2961	cd_2_group_3027
PDT000569518.1	PDS000065758.828	SAMN12609859	clinical	cd_8_group_2289	cd_4_group_2961	cd_2_group_3027
PDT000569523.1	PDS000065758.828	SAMN12609902	clinical	cd_8_group_2289	cd_4_group_2961	cd_2_group_3027
PDT000569617.1	PDS000065758.828	SAMN12604793	environmental/other	cd_8_group_2289	cd_4_group_2961	cd_2_group_3027
PDT000569659.1	PDS000065758.828	SAMN12610235	clinical	cd_8_group_2289	cd_4_group_2961	cd_2_group_3027
PDT000569689.1	PDS000065758.828	SAMN12608714	environmental/other	cd_8_group_2289	cd_4_group_2961	cd_2_group_3027
PDT000569721.1	PDS000065758.828	SAMN12610391	clinical	cd_8_group_2289	cd_4_group_2961	cd_2_group_3027
PDT000569727.1	PDS000065758.828	SAMN12610392	clinical	cd_8_group_2289	cd_4_group_2961	cd_2_group_3027
PDT000569852.1	PDS000065758.828	SAMN12610833	clinical	cd_8_group_2289	cd_4_group_2961	cd_2_group_3027
PDT000569866.1	PDS000065758.828	SAMN12610840	clinical	cd_8_group_2289	cd_4_group_2961	cd_2_group_3027
PDT000570107.1	PDS000065758.828	SAMN12615065	clinical	cd_8_group_2289	cd_4_group_2961	cd_2_group_3027
PDT000570113.1	PDS000065758.828	SAMN12616412	clinical	cd_8_group_2289	cd_4_group_2961	cd_2_group_3027
PDT000570116.1	PDS000065758.828	SAMN12616411	clinical	cd_8_group_2289	cd_4_group_2961	cd_2_group_3027
PDT000570149.1	PDS000065758.828	SAMN12616638	clinical	cd_8_group_2289	cd_4_group_2961	cd_2_group_3027
PDT000570194.1	PDS000065758.828	SAMN12616696	clinical	cd_8_group_2289	cd_4_group_2961	cd_2_group_3027
PDT000570269.1	PDS000065758.828	SAMN12617016	clinical	cd_8_group_2289	cd_4_group_2961	cd_2_group_3027
PDT000570390.1	PDS000065758.828	SAMN12617335	clinical	cd_8_group_2289	cd_4_group_2961	cd_2_group_3027
PDT000570771.1	PDS000065758.828	SAMN12617885	clinical	cd_8_group_2289	cd_4_group_2961	cd_2_group_3027
PDT000570776.1	PDS000065758.828	SAMN12618080	clinical	cd_8_group_2289	cd_4_group_2961	cd_2_group_3027
PDT000571242.1	PDS000065758.828	SAMN12621406	clinical	cd_8_group_2289	cd_4_group_2961	cd_2_group_3027
PDT000571541.1	PDS000065758.828	SAMN12621676	clinical	cd_8_group_2289	cd_4_group_2961	cd_2_group_3027
PDT000571574.1	PDS000065758.828	SAMN12621665	clinical	cd_8_group_2289	cd_4_group_2961	cd_2_group_3027
PDT000571611.1	PDS000065758.828	SAMN12621125	clinical	cd_8_group_2289	cd_4_group_2961	cd_2_group_3027
PDT000571769.1	PDS000065758.828	SAMN12621190	clinical	cd_8_group_2289	cd_4_group_2961	cd_2_group_3027
PDT000573030.1	PDS000065758.828	SAMN12627547	clinical	cd_8_group_2289	cd_4_group_2961	cd_2_group_3027
PDT000573039.1	PDS000065758.828	SAMN12627369	clinical	cd_8_group_2289	cd_4_group_2961	cd_2_group_3027
PDT000573066.1	PDS000065758.828	SAMN12627371	clinical	cd_8_group_2289	cd_4_group_2961	cd_2_group_3027
PDT000573169.1	PDS000065758.828	SAMN12627724	clinical	cd_8_group_2289	cd_4_group_2961	cd_2_group_3027
PDT000573172.1	PDS000065758.828	SAMN12627935	clinical	cd_8_group_2289	cd_4_group_2961	cd_2_group_3027
PDT000573238.1	PDS000065758.828	SAMN12628192	clinical	cd_8_group_2289	cd_4_group_2961	cd_2_group_3027
PDT000573333.1	PDS000065758.828	SAMN12629096	clinical	cd_8_group_2289	cd_4_group_2961	cd_2_group_3027
PDT000573339.1	PDS000065758.828	SAMN12629098	clinical	cd_8_group_2289	cd_4_group_2961	cd_2_group_3027
PDT000573341.1	PDS000065758.828	SAMN12629101	clinical	cd_8_group_2289	cd_4_group_2961	cd_2_group_3027
PDT000573417.1	PDS000065758.828	SAMN12629115	clinical	cd_8_group_2289	cd_4_group_2961	cd_2_group_3027
PDT000573446.1	PDS000065758.828	SAMN12629107	clinical	cd_8_group_2289	cd_4_group_2961	cd_2_group_3027
PDT000573457.1	PDS000065758.828	SAMN12629114	clinical	cd_8_group_2289	cd_4_group_2961	cd_2_group_3027
PDT000573479.1	PDS000065758.828	SAMN12629200	clinical	cd_8_group_2289	cd_4_group_2961	cd_2_group_3027
PDT000573485.1	PDS000065758.828	SAMN12629172	clinical	cd_8_group_2289	cd_4_group_2961	cd_2_group_3027
PDT000573487.1	PDS000065758.828	SAMN12629152	clinical	cd_8_group_2289	cd_4_group_2961	cd_2_group_3027
PDT000573540.1	PDS000065758.828	SAMN12629089	clinical	cd_8_group_2289	cd_4_group_2961	cd_2_group_3027
PDT000573544.1	PDS000065758.828	SAMN12629157	clinical	cd_8_group_2289	cd_4_group_2961	cd_2_group_3027
PDT000573657.1	PDS000065758.828	SAMN12629275	clinical	cd_8_group_2289	cd_4_group_2961	cd_2_group_3027
PDT000573945.1	PDS000065758.828	SAMN12631193	clinical	cd_8_group_2289	cd_4_group_2961	cd_2_group_3027
PDT000573996.1	PDS000065758.828	SAMN12631167	clinical	cd_8_group_2289	cd_4_group_2961	cd_2_group_3027
PDT000574010.1	PDS000065758.828	SAMN12631180	clinical	cd_8_group_2289	cd_4_group_2961	cd_2_group_3027
PDT000574059.1	PDS000065758.828	SAMN12633900	clinical	cd_8_group_2289	cd_4_group_2961	cd_2_group_3027
PDT000574245.1	PDS000065758.828	SAMN12641626	clinical	cd_8_group_2289	cd_4_group_2961	cd_2_group_3027
PDT000574292.1	PDS000065758.828	SAMN12642324	clinical	cd_8_group_2289	cd_4_group_2961	cd_2_group_3027
PDT000574305.1	PDS000065758.828	SAMN12642353	clinical	cd_8_group_2289	cd_4_group_2961	cd_2_group_3027
PDT000574360.1	PDS000065758.828	SAMN12642807	clinical	cd_8_group_2289	cd_4_group_2961	cd_2_group_3027
PDT000574804.1	PDS000065758.828	SAMN12643413	clinical	cd_8_group_2289	cd_4_group_2961	cd_2_group_3027
PDT000575072.1	PDS000065758.828	SAMN12647404	clinical	cd_8_group_2289	cd_4_group_2961	cd_2_group_3027
PDT000575088.1	PDS000065758.828	SAMN12647387	clinical	cd_8_group_2289	cd_4_group_2961	cd_2_group_3027
PDT000575140.1	PDS000065758.828	SAMN12647596	clinical	cd_8_group_2289	cd_4_group_2961	cd_2_group_3027
PDT000575193.1	PDS000065758.828	SAMN12648075	clinical	cd_8_group_2289	cd_4_group_2961	cd_2_group_3027
PDT000575254.1	PDS000065758.828	SAMN12648111	clinical	cd_8_group_2289	cd_4_group_2961	cd_2_group_3027
PDT000575265.1	PDS000065758.828	SAMN12648247	clinical	cd_8_group_2289	cd_4_group_2961	cd_2_group_3027
PDT000575283.1	PDS000065758.828	SAMN12648324	clinical	cd_8_group_2289	cd_4_group_2961	cd_2_group_3027
PDT000575285.1	PDS000065758.828	SAMN12648336	clinical	cd_8_group_2289	cd_4_group_2961	cd_2_group_3027
PDT000575659.1	PDS000065758.828	SAMN12636696	clinical	cd_8_group_2289	cd_4_group_2961	cd_2_group_3027
PDT000575715.1	PDS000065758.828	SAMN12655330	clinical	cd_8_group_2289	cd_4_group_2961	cd_2_group_3027
PDT000575854.1	PDS000065758.828	SAMN12657829	clinical	cd_8_group_2289	cd_4_group_2961	cd_2_group_3027
PDT000575889.1	PDS000065758.828	SAMN12657880	clinical	cd_8_group_2289	cd_4_group_2961	cd_2_group_3027
PDT000575948.1	PDS000065758.828	SAMN12658506	clinical	cd_8_group_2289	cd_4_group_2961	cd_2_group_3027
PDT000576000.1	PDS000065758.828	SAMN12659301	clinical	cd_8_group_2289	cd_4_group_2961	cd_2_group_3027
PDT000576147.1	PDS000065758.828	SAMN12636702	clinical	cd_8_group_2289	cd_4_group_2961	cd_2_group_3027
PDT000576582.1	PDS000065758.828	SAMN12637866	clinical	cd_8_group_2289	cd_4_group_2961	cd_2_group_3027
PDT000576798.1	PDS000065758.828	SAMN12661661	clinical	cd_8_group_2289	cd_4_group_2961	cd_2_group_3027
PDT000576890.1	PDS000065758.828	SAMN12659475	environmental/other	cd_8_group_2289	cd_4_group_2961	cd_2_group_3027
PDT000576943.1	PDS000065758.828	SAMN12638067	environmental/other	cd_8_group_2289	cd_4_group_2961	cd_2_group_3027
PDT000577245.1	PDS000065758.828	SAMN12662946	clinical	cd_8_group_2289	cd_4_group_2961	cd_2_group_3027
PDT000577352.1	PDS000065758.828	SAMN12663080	clinical	cd_8_group_2289	cd_4_group_2961	cd_2_group_3027
PDT000577377.1	PDS000065758.828	SAMN12663093	clinical	cd_8_group_2289	cd_4_group_2961	cd_2_group_3027
PDT000577378.1	PDS000065758.828	SAMN12663092	clinical	cd_8_group_2289	cd_4_group_2961	cd_2_group_3027
PDT000577424.1	PDS000065758.828	SAMN12663158	clinical	cd_8_group_2289	cd_4_group_2961	cd_2_group_3027
PDT000577427.1	PDS000065758.828	SAMN12663157	clinical	cd_8_group_2289	cd_4_group_2961	cd_2_group_3027
PDT000578540.1	PDS000065758.828	SAMN12669673	clinical	cd_8_group_2289	cd_4_group_2961	cd_2_group_3027
PDT000578807.1	PDS000065758.828	SAMN12670727	clinical	cd_8_group_2289	cd_4_group_2961	cd_2_group_3027
PDT000579075.1	PDS000065758.828	SAMN12684419	clinical	cd_8_group_2289	cd_4_group_2961	cd_2_group_3027
PDT000579241.1	PDS000065758.828	SAMN12685268	clinical	cd_8_group_2289	cd_4_group_2961	cd_2_group_3027
PDT000579246.1	PDS000065758.828	SAMN12685342	clinical	cd_8_group_2289	cd_4_group_2961	cd_2_group_3027
PDT000579268.1	PDS000065758.828	SAMN12685384	clinical	cd_8_group_2289	cd_4_group_2961	cd_2_group_3027
PDT000579294.1	PDS000065758.828	SAMN12685680	clinical	cd_8_group_2289	cd_4_group_2961	cd_2_group_3027
PDT000579542.1	PDS000065758.828	SAMN12686806	clinical	cd_8_group_2289	cd_4_group_2961	cd_2_group_3027
PDT000579576.1	PDS000065758.828	SAMN12686834	clinical	cd_8_group_2289	cd_4_group_2961	cd_2_group_3027
PDT000579951.1	PDS000065758.828	SAMN12690549	clinical	cd_8_group_2289	cd_4_group_2961	cd_2_group_3027
PDT000580053.1	PDS000065758.828	SAMN12692130	clinical	cd_8_group_2289	cd_4_group_2961	cd_2_group_3027
PDT000580198.1	PDS000065758.828	SAMN12693032	clinical	cd_8_group_2289	cd_4_group_2961	cd_2_group_3027
PDT000580205.1	PDS000065758.828	SAMN12693030	clinical	cd_8_group_2289	cd_4_group_2961	cd_2_group_3027
PDT000580348.1	PDS000065758.828	SAMN12695967	clinical	cd_8_group_2289	cd_4_group_2961	cd_2_group_3027
PDT000580370.1	PDS000065758.828	SAMN12696066	clinical	cd_8_group_2289	cd_4_group_2961	cd_2_group_3027
PDT000580977.1	PDS000065758.828	SAMN12700502	clinical	cd_8_group_2289	cd_4_group_2961	cd_2_group_3027
PDT000581229.1	PDS000065758.828	SAMN12707578	clinical	cd_8_group_2289	cd_4_group_2961	cd_2_group_3027
PDT000581264.1	PDS000065758.828	SAMN12707746	clinical	cd_8_group_2289	cd_4_group_2961	cd_2_group_3027
PDT000581325.1	PDS000065758.828	SAMN12708746	clinical	cd_8_group_2289	cd_4_group_2961	cd_2_group_3027
PDT000582546.1	PDS000065758.828	SAMN12710182	clinical	cd_8_group_2289	cd_4_group_2961	cd_2_group_3027
PDT000582556.1	PDS000065758.828	SAMN12710195	clinical	cd_8_group_2289	cd_4_group_2961	cd_2_group_3027
PDT000582587.1	PDS000065758.828	SAMN12711728	clinical	cd_8_group_2289	cd_4_group_2961	cd_2_group_3027
PDT000582708.1	PDS000065758.828	SAMN12714970	clinical	cd_8_group_2289	cd_4_group_2961	cd_2_group_3027
PDT000582784.1	PDS000065758.828	SAMN12715365	clinical	cd_8_group_2289	cd_4_group_2961	cd_2_group_3027
PDT000583070.1	PDS000065758.828	SAMN12717189	clinical	cd_8_group_2289	cd_4_group_2961	cd_2_group_3027
PDT000583174.1	PDS000065758.828	SAMN12717668	clinical	cd_8_group_2289	cd_4_group_2961	cd_2_group_3027
PDT000583183.1	PDS000065758.828	SAMN12717736	clinical	cd_8_group_2289	cd_4_group_2961	cd_2_group_3027
PDT000583237.1	PDS000065758.828	SAMN12718026	clinical	cd_8_group_2289	cd_4_group_2961	cd_2_group_3027
PDT000583736.1	PDS000065758.828	SAMN12721842	clinical	cd_8_group_2289	cd_4_group_2961	cd_2_group_3027
PDT000583890.1	PDS000065758.828	SAMN12722811	environmental/other	cd_8_group_2289	cd_4_group_2961	cd_2_group_3027
PDT000584101.1	PDS000065758.828	SAMN12724226	clinical	cd_8_group_2289	cd_4_group_2961	cd_2_group_3027
PDT000584108.1	PDS000065758.828	SAMN12724238	clinical	cd_8_group_2289	cd_4_group_2961	cd_2_group_3027
PDT000584123.1	PDS000065758.828	SAMN12724277	clinical	cd_8_group_2289	cd_4_group_2961	cd_2_group_3027
PDT000584199.1	PDS000065758.828	SAMN12724423	clinical	cd_8_group_2289	cd_4_group_2961	cd_2_group_3027
PDT000584211.1	PDS000065758.828	SAMN12724437	clinical	cd_8_group_2289	cd_4_group_2961	cd_2_group_3027
PDT000584225.1	PDS000065758.828	SAMN12724442	clinical	cd_8_group_2289	cd_4_group_2961	cd_2_group_3027
PDT000584244.1	PDS000065758.828	SAMN12724467	clinical	cd_8_group_2289	cd_4_group_2961	cd_2_group_3027
PDT000584282.1	PDS000065758.828	SAMN12724507	clinical	cd_8_group_2289	cd_4_group_2961	cd_2_group_3027
PDT000584314.1	PDS000065758.828	SAMN12724535	clinical	cd_8_group_2289	cd_4_group_2961	cd_2_group_3027
PDT000584453.1	PDS000065758.828	SAMN12726119	clinical	cd_8_group_2289	cd_4_group_2961	cd_2_group_3027
PDT000584467.1	PDS000065758.828	SAMN12726923	clinical	cd_8_group_2289	cd_4_group_2961	cd_2_group_3027
PDT000584714.1	PDS000065758.828	SAMN12730825	clinical	cd_8_group_2289	cd_4_group_2961	cd_2_group_3027
PDT000584727.1	PDS000065758.828	SAMN12730850	clinical	cd_8_group_2289	cd_4_group_2961	cd_2_group_3027
PDT000584803.1	PDS000065758.828	SAMN12735364	clinical	cd_8_group_2289	cd_4_group_2961	cd_2_group_3027
PDT000584832.1	PDS000065758.828	SAMN12736612	clinical	cd_8_group_2289	cd_4_group_2961	cd_2_group_3027
PDT000585142.1	PDS000065758.828	SAMN12739008	clinical	cd_8_group_2289	cd_4_group_2961	cd_2_group_3027
PDT000585251.1	PDS000065758.828	SAMN12739224	clinical	cd_8_group_2289	cd_4_group_2961	cd_2_group_3027
PDT000585379.1	PDS000065758.828	SAMN12742202	clinical	cd_8_group_2289	cd_4_group_2961	cd_2_group_3027
PDT000585523.1	PDS000065758.828	SAMN12741516	environmental/other	cd_8_group_2289	cd_4_group_2961	cd_2_group_3027
PDT000585935.1	PDS000065758.828	SAMN12742407	clinical	cd_8_group_2289	cd_4_group_2961	cd_2_group_3027
PDT000586048.1	PDS000065758.828	SAMN12746451	clinical	cd_8_group_2289	cd_4_group_2961	cd_2_group_3027
PDT000586489.1	PDS000065758.828	SAMN12751214	clinical	cd_8_group_2289	cd_4_group_2961	cd_2_group_3027
PDT000586947.1	PDS000065758.828	SAMN12758433	clinical	cd_8_group_2289	cd_4_group_2961	cd_2_group_3027
PDT000586954.1	PDS000065758.828	SAMN12758921	clinical	cd_8_group_2289	cd_4_group_2961	cd_2_group_3027
PDT000586955.1	PDS000065758.828	SAMN12758931	clinical	cd_8_group_2289	cd_4_group_2961	cd_2_group_3027
PDT000587486.1	PDS000065758.828	SAMN12771424	clinical	cd_8_group_2289	cd_4_group_2961	cd_2_group_3027
PDT000587536.1	PDS000065758.828	SAMN12771457	environmental/other	cd_8_group_2289	cd_4_group_2961	cd_2_group_3027
PDT000587586.1	PDS000065758.828	SAMN12771766	clinical	cd_8_group_2289	cd_4_group_2961	cd_2_group_3027
PDT000587593.1	PDS000065758.828	SAMN12771794	clinical	cd_8_group_2289	cd_4_group_2961	cd_2_group_3027
PDT000587798.1	PDS000065758.828	SAMN12773637	clinical	cd_8_group_2289	cd_4_group_2961	cd_2_group_3027
PDT000587841.1	PDS000065758.828	SAMN12774606	clinical	cd_8_group_2289	cd_4_group_2961	cd_2_group_3027
PDT000587888.1	PDS000065758.828	SAMN12775167	clinical	cd_8_group_2289	cd_4_group_2961	cd_2_group_3027
PDT000587903.1	PDS000065758.828	SAMN12775379	clinical	cd_8_group_2289	cd_4_group_2961	cd_2_group_3027
PDT000588168.1	PDS000065758.828	SAMN12779903	clinical	cd_8_group_2289	cd_4_group_2961	cd_2_group_3027
PDT000588187.1	PDS000065758.828	SAMN12779905	clinical	cd_8_group_2289	cd_4_group_2961	cd_2_group_3027
PDT000588188.1	PDS000065758.828	SAMN12779906	clinical	cd_8_group_2289	cd_4_group_2961	cd_2_group_3027
PDT000588197.1	PDS000065758.828	SAMN12779938	clinical	cd_8_group_2289	cd_4_group_2961	cd_2_group_3027
PDT000588200.1	PDS000065758.828	SAMN12779937	clinical	cd_8_group_2289	cd_4_group_2961	cd_2_group_3027
PDT000588205.1	PDS000065758.828	SAMN12779935	clinical	cd_8_group_2289	cd_4_group_2961	cd_2_group_3027
PDT000588220.1	PDS000065758.828	SAMN12779959	clinical	cd_8_group_2289	cd_4_group_2961	cd_2_group_3027
PDT000588239.1	PDS000065758.828	SAMN12780864	clinical	cd_8_group_2289	cd_4_group_2961	cd_2_group_3027
PDT000588373.1	PDS000065758.828	SAMN12781004	clinical	cd_8_group_2289	cd_4_group_2961	cd_2_group_3027
PDT000588374.1	PDS000065758.828	SAMN12781000	clinical	cd_8_group_2289	cd_4_group_2961	cd_2_group_3027
PDT000588546.1	PDS000065758.828	SAMN12782193	clinical	cd_8_group_2289	cd_4_group_2961	cd_2_group_3027
PDT000588555.1	PDS000065758.828	SAMN12782225	clinical	cd_8_group_2289	cd_4_group_2961	cd_2_group_3027
PDT000588560.1	PDS000065758.828	SAMN12782272	clinical	cd_8_group_2289	cd_4_group_2961	cd_2_group_3027
PDT000588603.1	PDS000065758.828	SAMN12783338	clinical	cd_8_group_2289	cd_4_group_2961	cd_2_group_3027
PDT000588604.1	PDS000065758.828	SAMN12783320	clinical	cd_8_group_2289	cd_4_group_2961	cd_2_group_3027
PDT000588708.1	PDS000065758.828	SAMN12783636	clinical	cd_8_group_2289	cd_4_group_2961	cd_2_group_3027
PDT000588728.1	PDS000065758.828	SAMN12783653	clinical	cd_8_group_2289	cd_4_group_2961	cd_2_group_3027
PDT000588739.1	PDS000065758.828	SAMN12783672	clinical	cd_8_group_2289	cd_4_group_2961	cd_2_group_3027
PDT000588764.1	PDS000065758.828	SAMN12783689	clinical	cd_8_group_2289	cd_4_group_2961	cd_2_group_3027
PDT000588775.1	PDS000065758.828	SAMN12783705	clinical	cd_8_group_2289	cd_4_group_2961	cd_2_group_3027
PDT000588906.1	PDS000065758.828	SAMN12786169	clinical	cd_8_group_2289	cd_4_group_2961	cd_2_group_3027
PDT000588908.1	PDS000065758.828	SAMN12786166	clinical	cd_8_group_2289	cd_4_group_2961	cd_2_group_3027
PDT000588917.1	PDS000065758.828	SAMN12786159	clinical	cd_8_group_2289	cd_4_group_2961	cd_2_group_3027
PDT000589222.1	PDS000065758.828	SAMN12796888	clinical	cd_8_group_2289	cd_4_group_2961	cd_2_group_3027
PDT000589230.1	PDS000065758.828	SAMN12796895	clinical	cd_8_group_2289	cd_4_group_2961	cd_2_group_3027
PDT000589239.1	PDS000065758.828	SAMN12796954	clinical	cd_8_group_2289	cd_4_group_2961	cd_2_group_3027
PDT000589241.1	PDS000065758.828	SAMN12796950	clinical	cd_8_group_2289	cd_4_group_2961	cd_2_group_3027
PDT000590122.1	PDS000065758.828	SAMN12799287	clinical	cd_8_group_2289	cd_4_group_2961	cd_2_group_3027
PDT000591302.1	PDS000065758.828	SAMN12818700	clinical	cd_8_group_2289	cd_4_group_2961	cd_2_group_3027
PDT000591378.1	PDS000065758.828	SAMN12818428	environmental/other	cd_8_group_2289	cd_4_group_2961	cd_2_group_3027
PDT000591760.1	PDS000065758.828	SAMN12821309	clinical	cd_8_group_2289	cd_4_group_2961	cd_2_group_3027
PDT000592334.1	PDS000065758.828	SAMN12828081	clinical	cd_8_group_2289	cd_4_group_2961	cd_2_group_3027
PDT000592682.1	PDS000065758.828	SAMN12831139	clinical	cd_8_group_2289	cd_4_group_2961	cd_2_group_3027
PDT000593613.1	PDS000065758.828	SAMN12831806	clinical	cd_8_group_2289	cd_4_group_2961	cd_2_group_3027
PDT000593690.1	PDS000065758.828	SAMN12839197	clinical	cd_8_group_2289	cd_4_group_2961	cd_2_group_3027
PDT000593769.1	PDS000065758.828	SAMN12842472	clinical	cd_8_group_2289	cd_4_group_2961	cd_2_group_3027
PDT000593888.1	PDS000065758.828	SAMN12842807	environmental/other	cd_8_group_2289	cd_4_group_2961	cd_2_group_3027
PDT000593916.1	PDS000065758.828	SAMN12843060	environmental/other	cd_8_group_2289	cd_4_group_2961	cd_2_group_3027
PDT000593924.1	PDS000065758.828	SAMN12843053	environmental/other	cd_8_group_2289	cd_4_group_2961	cd_2_group_3027
PDT000593940.1	PDS000065758.828	SAMN12843038	environmental/other	cd_8_group_2289	cd_4_group_2961	cd_2_group_3027
PDT000594009.1	PDS000065758.828	SAMN12842970	environmental/other	cd_8_group_2289	cd_4_group_2961	cd_2_group_3027
PDT000594075.1	PDS000065758.828	SAMN12842908	environmental/other	cd_8_group_2289	cd_4_group_2961	cd_2_group_3027
PDT000594494.1	PDS000065758.828	SAMN12851038	environmental/other	cd_8_group_2289	cd_4_group_2961	cd_2_group_3027
PDT000594868.1	PDS000065758.828	SAMN12858277	environmental/other	cd_8_group_2289	cd_4_group_2961	cd_2_group_3027
PDT000595063.1	PDS000065758.828	SAMN12831133	clinical	cd_8_group_2289	cd_4_group_2961	cd_2_group_3027
PDT000595725.1	PDS000065758.828	SAMN12861879	clinical	cd_8_group_2289	cd_4_group_2961	cd_2_group_3027
PDT000595981.1	PDS000065758.828	SAMN12868807	environmental/other	cd_8_group_2289	cd_4_group_2961	cd_2_group_3027
PDT000596040.1	PDS000065758.828	SAMN12868822	clinical	cd_8_group_2289	cd_4_group_2961	cd_2_group_3027
PDT000596041.1	PDS000065758.828	SAMN12868847	clinical	cd_8_group_2289	cd_4_group_2961	cd_2_group_3027
PDT000596052.1	PDS000065758.828	SAMN12868835	clinical	cd_8_group_2289	cd_4_group_2961	cd_2_group_3027
PDT000596090.1	PDS000065758.828	SAMN12868875	clinical	cd_8_group_2289	cd_4_group_2961	cd_2_group_3027
PDT000596114.1	PDS000065758.828	SAMN12868903	clinical	cd_8_group_2289	cd_4_group_2961	cd_2_group_3027
PDT000597432.1	PDS000065758.828	SAMN12875775	clinical	cd_8_group_2289	cd_4_group_2961	cd_2_group_3027
PDT000597958.1	PDS000065758.828	SAMN12879212	clinical	cd_8_group_2289	cd_4_group_2961	cd_2_group_3027
PDT000598932.1	PDS000065758.828	SAMN12889247	clinical	cd_8_group_2289	cd_4_group_2961	cd_2_group_3027
PDT000599188.1	PDS000065758.828	SAMN12900728	clinical	cd_8_group_2289	cd_4_group_2961	cd_2_group_3027
PDT000599195.1	PDS000065758.828	SAMN12900730	clinical	cd_8_group_2289	cd_4_group_2961	cd_2_group_3027
PDT000599203.1	PDS000065758.828	SAMN12900741	clinical	cd_8_group_2289	cd_4_group_2961	cd_2_group_3027
PDT000599215.1	PDS000065758.828	SAMN12900736	clinical	cd_8_group_2289	cd_4_group_2961	cd_2_group_3027
PDT000599238.1	PDS000065758.828	SAMN12900766	clinical	cd_8_group_2289	cd_4_group_2961	cd_2_group_3027
PDT000599285.1	PDS000065758.828	SAMN12900829	clinical	cd_8_group_2289	cd_4_group_2961	cd_2_group_3027
PDT000599298.1	PDS000065758.828	SAMN12900852	clinical	cd_8_group_2289	cd_4_group_2961	cd_2_group_3027
PDT000599301.1	PDS000065758.828	SAMN12900848	clinical	cd_8_group_2289	cd_4_group_2961	cd_2_group_3027
PDT000599308.1	PDS000065758.828	SAMN12900865	clinical	cd_8_group_2289	cd_4_group_2961	cd_2_group_3027
PDT000599321.1	PDS000065758.828	SAMN12900899	clinical	cd_8_group_2289	cd_4_group_2961	cd_2_group_3027
PDT000599623.1	PDS000065758.828	SAMN12906237	clinical	cd_8_group_2289	cd_4_group_2961	cd_2_group_3027
PDT000599804.1	PDS000065758.828	SAMN12906342	clinical	cd_8_group_2289	cd_4_group_2961	cd_2_group_3027
PDT000599924.1	PDS000065758.828	SAMN12908234	clinical	cd_8_group_2289	cd_4_group_2961	cd_2_group_3027
PDT000599953.1	PDS000065758.828	SAMN12908318	clinical	cd_8_group_2289	cd_4_group_2961	cd_2_group_3027
PDT000599973.1	PDS000065758.828	SAMN12909041	clinical	cd_8_group_2289	cd_4_group_2961	cd_2_group_3027
PDT000600242.1	PDS000065758.828	SAMN12910655	clinical	cd_8_group_2289	cd_4_group_2961	cd_2_group_3027
PDT000600289.1	PDS000065758.828	SAMN12910809	clinical	cd_8_group_2289	cd_4_group_2961	cd_2_group_3027
PDT000600315.1	PDS000065758.828	SAMN12910893	clinical	cd_8_group_2289	cd_4_group_2961	cd_2_group_3027
PDT000600334.1	PDS000065758.828	SAMN12910979	clinical	cd_8_group_2289	cd_4_group_2961	cd_2_group_3027
PDT000600346.1	PDS000065758.828	SAMN12911026	clinical	cd_8_group_2289	cd_4_group_2961	cd_2_group_3027
PDT000600808.1	PDS000065758.828	SAMN12913250	clinical	cd_8_group_2289	cd_4_group_2961	cd_2_group_3027
PDT000601145.1	PDS000065758.828	SAMN12915087	clinical	cd_8_group_2289	cd_4_group_2961	cd_2_group_3027
PDT000601148.1	PDS000065758.828	SAMN12915043	clinical	cd_8_group_2289	cd_4_group_2961	cd_2_group_3027
PDT000601169.1	PDS000065758.828	SAMN12915113	clinical	cd_8_group_2289	cd_4_group_2961	cd_2_group_3027
PDT000601181.1	PDS000065758.828	SAMN12915223	clinical	cd_8_group_2289	cd_4_group_2961	cd_2_group_3027
PDT000601188.1	PDS000065758.828	SAMN12915152	clinical	cd_8_group_2289	cd_4_group_2961	cd_2_group_3027
PDT000601198.1	PDS000065758.828	SAMN12915254	clinical	cd_8_group_2289	cd_4_group_2961	cd_2_group_3027
PDT000601239.1	PDS000065758.828	SAMN12915425	clinical	cd_8_group_2289	cd_4_group_2961	cd_2_group_3027
PDT000601812.1	PDS000065758.828	SAMN12920378	clinical	cd_8_group_2289	cd_4_group_2961	cd_2_group_3027
PDT000601824.1	PDS000065758.828	SAMN12920394	clinical	cd_8_group_2289	cd_4_group_2961	cd_2_group_3027
PDT000602060.1	PDS000065758.828	SAMN12930415	environmental/other	cd_8_group_2289	cd_4_group_2961	cd_2_group_3027
PDT000602467.1	PDS000065758.828	SAMN12993127	clinical	cd_8_group_2289	cd_4_group_2961	cd_2_group_3027
PDT000602826.1	PDS000065758.828	SAMN12995036	clinical	cd_8_group_2289	cd_4_group_2961	cd_2_group_3027
PDT000603103.1	PDS000065758.828	SAMN12995229	clinical	cd_8_group_2289	cd_4_group_2961	cd_2_group_3027
PDT000603104.1	PDS000065758.828	SAMN12995246	clinical	cd_8_group_2289	cd_4_group_2961	cd_2_group_3027
PDT000603171.1	PDS000065758.828	SAMN12995383	clinical	cd_8_group_2289	cd_4_group_2961	cd_2_group_3027
PDT000603289.1	PDS000065758.828	SAMN12999267	clinical	cd_8_group_2289	cd_4_group_2961	cd_2_group_3027
PDT000603295.1	PDS000065758.828	SAMN12999454	clinical	cd_8_group_2289	cd_4_group_2961	cd_2_group_3027
PDT000603325.1	PDS000065758.828	SAMN12999654	clinical	cd_8_group_2289	cd_4_group_2961	cd_2_group_3027
PDT000603718.1	PDS000065758.828	SAMN13003132	clinical	cd_8_group_2289	cd_4_group_2961	cd_2_group_3027
PDT000603766.1	PDS000065758.828	SAMN12993873	clinical	cd_8_group_2289	cd_4_group_2961	cd_2_group_3027
PDT000603780.1	PDS000065758.828	SAMN12993861	clinical	cd_8_group_2289	cd_4_group_2961	cd_2_group_3027
PDT000603971.1	PDS000065758.828	SAMN13002675	clinical	cd_8_group_2289	cd_4_group_2961	cd_2_group_3027
PDT000604005.1	PDS000065758.828	SAMN13002713	clinical	cd_8_group_2289	cd_4_group_2961	cd_2_group_3027
PDT000604013.1	PDS000065758.828	SAMN13002734	clinical	cd_8_group_2289	cd_4_group_2961	cd_2_group_3027
PDT000604027.1	PDS000065758.828	SAMN13002743	clinical	cd_8_group_2289	cd_4_group_2961	cd_2_group_3027
PDT000604679.1	PDS000065758.828	SAMN13013223	clinical	cd_8_group_2289	cd_4_group_2961	cd_2_group_3027
PDT000606959.1	PDS000065758.828	SAMEA6058130	NULL	cd_8_group_2289	cd_4_group_2961	cd_2_group_3027
PDT000607145.1	PDS000065758.828	SAMEA6058319	NULL	cd_8_group_2289	cd_4_group_2961	cd_2_group_3027
PDT000607371.1	PDS000065758.828	SAMEA6058546	NULL	cd_8_group_2289	cd_4_group_2961	cd_2_group_3027
PDT000607703.1	PDS000065758.828	SAMN13025910	clinical	cd_8_group_2289	cd_4_group_2961	cd_2_group_3027
PDT000607803.1	PDS000065758.828	SAMN13027598	clinical	cd_8_group_2289	cd_4_group_2961	cd_2_group_3027
PDT000607805.1	PDS000065758.828	SAMN13027594	clinical	cd_8_group_2289	cd_4_group_2961	cd_2_group_3027
PDT000607807.1	PDS000065758.828	SAMN13027595	clinical	cd_8_group_2289	cd_4_group_2961	cd_2_group_3027
PDT000608070.1	PDS000065758.828	SAMN13031589	clinical	cd_8_group_2289	cd_4_group_2961	cd_2_group_3027
PDT000608076.1	PDS000065758.828	SAMN13031587	clinical	cd_8_group_2289	cd_4_group_2961	cd_2_group_3027
PDT000608097.1	PDS000065758.828	SAMN13032162	clinical	cd_8_group_2289	cd_4_group_2961	cd_2_group_3027
PDT000608118.1	PDS000065758.828	SAMN13032440	clinical	cd_8_group_2289	cd_4_group_2961	cd_2_group_3027
PDT000608582.1	PDS000065758.828	SAMN13032567	clinical	cd_8_group_2289	cd_4_group_2961	cd_2_group_3027
PDT000609015.1	PDS000065758.828	SAMN13038880	clinical	cd_8_group_2289	cd_4_group_2961	cd_2_group_3027
PDT000609498.1	PDS000065758.828	SAMN13039398	clinical	cd_8_group_2289	cd_4_group_2961	cd_2_group_3027
PDT000609538.1	PDS000065758.828	SAMN13040963	clinical	cd_8_group_2289	cd_4_group_2961	cd_2_group_3027
PDT000609559.1	PDS000065758.828	SAMN13041267	clinical	cd_8_group_2289	cd_4_group_2961	cd_2_group_3027
PDT000609562.1	PDS000065758.828	SAMN13041268	clinical	cd_8_group_2289	cd_4_group_2961	cd_2_group_3027
PDT000609975.1	PDS000065758.828	SAMN13041911	clinical	cd_8_group_2289	cd_4_group_2961	cd_2_group_3027
PDT000609979.1	PDS000065758.828	SAMN13041904	clinical	cd_8_group_2289	cd_4_group_2961	cd_2_group_3027
PDT000609985.1	PDS000065758.828	SAMN13041955	clinical	cd_8_group_2289	cd_4_group_2961	cd_2_group_3027
PDT000610037.1	PDS000065758.828	SAMN13047634	clinical	cd_8_group_2289	cd_4_group_2961	cd_2_group_3027
PDT000610069.1	PDS000065758.828	SAMN13047670	clinical	cd_8_group_2289	cd_4_group_2961	cd_2_group_3027
PDT000610327.1	PDS000065758.828	SAMN13050922	clinical	cd_8_group_2289	cd_4_group_2961	cd_2_group_3027
PDT000610347.1	PDS000065758.828	SAMN13050955	clinical	cd_8_group_2289	cd_4_group_2961	cd_2_group_3027
PDT000610953.1	PDS000065758.828	SAMN13056394	clinical	cd_8_group_2289	cd_4_group_2961	cd_2_group_3027
PDT000611524.1	PDS000065758.828	SAMN13057393	clinical	cd_8_group_2289	cd_4_group_2961	cd_2_group_3027
PDT000611528.1	PDS000065758.828	SAMN13057400	clinical	cd_8_group_2289	cd_4_group_2961	cd_2_group_3027
PDT000611531.1	PDS000065758.828	SAMN13057394	clinical	cd_8_group_2289	cd_4_group_2961	cd_2_group_3027
PDT000611532.1	PDS000065758.828	SAMN13057396	clinical	cd_8_group_2289	cd_4_group_2961	cd_2_group_3027
PDT000611573.1	PDS000065758.828	SAMN13058683	clinical	cd_8_group_2289	cd_4_group_2961	cd_2_group_3027
PDT000611668.1	PDS000065758.828	SAMN13058982	clinical	cd_8_group_2289	cd_4_group_2961	cd_2_group_3027
PDT000611689.1	PDS000065758.828	SAMN13059123	clinical	cd_8_group_2289	cd_4_group_2961	cd_2_group_3027
PDT000611778.1	PDS000065758.828	SAMN13059518	clinical	cd_8_group_2289	cd_4_group_2961	cd_2_group_3027
PDT000611780.1	PDS000065758.828	SAMN13059522	clinical	cd_8_group_2289	cd_4_group_2961	cd_2_group_3027
PDT000611789.1	PDS000065758.828	SAMN13059531	clinical	cd_8_group_2289	cd_4_group_2961	cd_2_group_3027
PDT000611982.1	PDS000065758.828	SAMN13059596	clinical	cd_8_group_2289	cd_4_group_2961	cd_2_group_3027
PDT000616322.1	PDS000065758.828	SAMN13082507	clinical	cd_8_group_2289	cd_4_group_2961	cd_2_group_3027
PDT000616323.1	PDS000065758.828	SAMN13082544	clinical	cd_8_group_2289	cd_4_group_2961	cd_2_group_3027
PDT000616324.1	PDS000065758.828	SAMN13086372	clinical	cd_8_group_2289	cd_4_group_2961	cd_2_group_3027
PDT000616346.1	PDS000065758.828	SAMN13086522	clinical	cd_8_group_2289	cd_4_group_2961	cd_2_group_3027
PDT000616586.1	PDS000065758.828	SAMN13087398	clinical	cd_8_group_2289	cd_4_group_2961	cd_2_group_3027
PDT000616782.1	PDS000065758.828	SAMN13087716	clinical	cd_8_group_2289	cd_4_group_2961	cd_2_group_3027
PDT000616783.1	PDS000065758.828	SAMN13087710	clinical	cd_8_group_2289	cd_4_group_2961	cd_2_group_3027
PDT000616941.1	PDS000065758.828	SAMN13103941	clinical	cd_8_group_2289	cd_4_group_2961	cd_2_group_3027
PDT000617032.1	PDS000065758.828	SAMN13105000	clinical	cd_8_group_2289	cd_4_group_2961	cd_2_group_3027
PDT000617253.1	PDS000065758.828	SAMN13107893	clinical	cd_8_group_2289	cd_4_group_2961	cd_2_group_3027
PDT000617423.1	PDS000065758.828	SAMN13108218	environmental/other	cd_8_group_2289	cd_4_group_2961	cd_2_group_3027
PDT000617431.1	PDS000065758.828	SAMN13108553	clinical	cd_8_group_2289	cd_4_group_2961	cd_2_group_3027
PDT000617613.1	PDS000065758.828	SAMN13108929	clinical	cd_8_group_2289	cd_4_group_2961	cd_2_group_3027
PDT000617618.1	PDS000065758.828	SAMN13108944	clinical	cd_8_group_2289	cd_4_group_2961	cd_2_group_3027
PDT000617633.1	PDS000065758.828	SAMN13108965	clinical	cd_8_group_2289	cd_4_group_2961	cd_2_group_3027
PDT000617672.1	PDS000065758.828	SAMN13109419	clinical	cd_8_group_2289	cd_4_group_2961	cd_2_group_3027
PDT000617817.1	PDS000065758.828	SAMN13111053	environmental/other	cd_8_group_2289	cd_4_group_2961	cd_2_group_3027
PDT000618131.1	PDS000065758.828	SAMN13115935	clinical	cd_8_group_2289	cd_4_group_2961	cd_2_group_3027
PDT000618621.1	PDS000065758.828	SAMN13118801	clinical	cd_8_group_2289	cd_4_group_2961	cd_2_group_3027
PDT000619154.1	PDS000065758.828	SAMN13140116	clinical	cd_8_group_2289	cd_4_group_2961	cd_2_group_3027
PDT000619157.1	PDS000065758.828	SAMN13140121	clinical	cd_8_group_2289	cd_4_group_2961	cd_2_group_3027
PDT000619268.1	PDS000065758.828	SAMN13148806	clinical	cd_8_group_2289	cd_4_group_2961	cd_2_group_3027
PDT000619269.1	PDS000065758.828	SAMN13148848	clinical	cd_8_group_2289	cd_4_group_2961	cd_2_group_3027
PDT000619270.1	PDS000065758.828	SAMN13148870	clinical	cd_8_group_2289	cd_4_group_2961	cd_2_group_3027
PDT000620096.1	PDS000065758.828	SAMN13153255	clinical	cd_8_group_2289	cd_4_group_2961	cd_2_group_3027
PDT000620099.1	PDS000065758.828	SAMN13153256	clinical	cd_8_group_2289	cd_4_group_2961	cd_2_group_3027
PDT000620223.1	PDS000065758.828	SAMN13154165	clinical	cd_8_group_2289	cd_4_group_2961	cd_2_group_3027
PDT000620357.1	PDS000065758.828	SAMN13154220	clinical	cd_8_group_2289	cd_4_group_2961	cd_2_group_3027
PDT000620366.1	PDS000065758.828	SAMN13154224	clinical	cd_8_group_2289	cd_4_group_2961	cd_2_group_3027
PDT000620390.1	PDS000065758.828	SAMN13154248	clinical	cd_8_group_2289	cd_4_group_2961	cd_2_group_3027
PDT000620393.1	PDS000065758.828	SAMN13154379	clinical	cd_8_group_2289	cd_4_group_2961	cd_2_group_3027
PDT000620501.1	PDS000065758.828	SAMN13158040	clinical	cd_8_group_2289	cd_4_group_2961	cd_2_group_3027
PDT000620584.1	PDS000065758.828	SAMN13159431	clinical	cd_8_group_2289	cd_4_group_2961	cd_2_group_3027
PDT000620693.1	PDS000065758.828	SAMN13160367	clinical	cd_8_group_2289	cd_4_group_2961	cd_2_group_3027
PDT000620728.1	PDS000065758.828	SAMN13162490	clinical	cd_8_group_2289	cd_4_group_2961	cd_2_group_3027
PDT000621353.1	PDS000065758.828	SAMN13173816	clinical	cd_8_group_2289	cd_4_group_2961	cd_2_group_3027
PDT000621363.1	PDS000065758.828	SAMN13173826	clinical	cd_8_group_2289	cd_4_group_2961	cd_2_group_3027
PDT000621378.1	PDS000065758.828	SAMN13173962	clinical	cd_8_group_2289	cd_4_group_2961	cd_2_group_3027
PDT000621381.1	PDS000065758.828	SAMN13173951	clinical	cd_8_group_2289	cd_4_group_2961	cd_2_group_3027
PDT000621396.1	PDS000065758.828	SAMN13173980	clinical	cd_8_group_2289	cd_4_group_2961	cd_2_group_3027
PDT000622811.1	PDS000065758.828	SAMN13176349	clinical	cd_8_group_2289	cd_4_group_2961	cd_2_group_3027
PDT000622836.1	PDS000065758.828	SAMN13176360	clinical	cd_8_group_2289	cd_4_group_2961	cd_2_group_3027
PDT000623035.1	PDS000065758.828	SAMN13176348	clinical	cd_8_group_2289	cd_4_group_2961	cd_2_group_3027
PDT000623036.1	PDS000065758.828	SAMN13176361	clinical	cd_8_group_2289	cd_4_group_2961	cd_2_group_3027
PDT000623086.1	PDS000065758.828	SAMN13182165	clinical	cd_8_group_2289	cd_4_group_2961	cd_2_group_3027
PDT000623857.1	PDS000065758.828	SAMN13191731	clinical	cd_8_group_2289	cd_4_group_2961	cd_2_group_3027
PDT000624057.1	PDS000065758.828	SAMN13198010	clinical	cd_8_group_2289	cd_4_group_2961	cd_2_group_3027
PDT000624147.1	PDS000065758.828	SAMN13207188	clinical	cd_8_group_2289	cd_4_group_2961	cd_2_group_3027
PDT000624180.1	PDS000065758.828	SAMN13207295	clinical	cd_8_group_2289	cd_4_group_2961	cd_2_group_3027
PDT000624709.1	PDS000065758.828	SAMN13221329	clinical	cd_8_group_2289	cd_4_group_2961	cd_2_group_3027
PDT000624762.1	PDS000065758.828	SAMN13221541	clinical	cd_8_group_2289	cd_4_group_2961	cd_2_group_3027
PDT000624845.1	PDS000065758.828	SAMN13221854	clinical	cd_8_group_2289	cd_4_group_2961	cd_2_group_3027
PDT000624847.1	PDS000065758.828	SAMN13221856	clinical	cd_8_group_2289	cd_4_group_2961	cd_2_group_3027
PDT000625004.1	PDS000065758.828	SAMN13226659	clinical	cd_8_group_2289	cd_4_group_2961	cd_2_group_3027
PDT000625157.1	PDS000065758.828	SAMN13230842	clinical	cd_8_group_2289	cd_4_group_2961	cd_2_group_3027
PDT000625253.1	PDS000065758.828	SAMN13237910	clinical	cd_8_group_2289	cd_4_group_2961	cd_2_group_3027
PDT000625254.1	PDS000065758.828	SAMN13237841	clinical	cd_8_group_2289	cd_4_group_2961	cd_2_group_3027
PDT000625272.1	PDS000065758.828	SAMN13240568	clinical	cd_8_group_2289	cd_4_group_2961	cd_2_group_3027
PDT000625883.1	PDS000065758.828	SAMN13244851	clinical	cd_8_group_2289	cd_4_group_2961	cd_2_group_3027
PDT000626637.1	PDS000065758.828	SAMN13253873	clinical	cd_8_group_2289	cd_4_group_2961	cd_2_group_3027
PDT000626655.1	PDS000065758.828	SAMN13253894	clinical	cd_8_group_2289	cd_4_group_2961	cd_2_group_3027
PDT000626664.1	PDS000065758.828	SAMN13253905	clinical	cd_8_group_2289	cd_4_group_2961	cd_2_group_3027
PDT000627462.1	PDS000065758.828	SAMN13265241	environmental/other	cd_8_group_2289	cd_4_group_2961	cd_2_group_3027
PDT000627751.1	PDS000065758.828	SAMN13280776	clinical	cd_8_group_2289	cd_4_group_2961	cd_2_group_3027
PDT000627846.1	PDS000065758.828	SAMN13281016	clinical	cd_8_group_2289	cd_4_group_2961	cd_2_group_3027
PDT000628244.1	PDS000065758.828	SAMN13284919	clinical	cd_8_group_2289	cd_4_group_2961	cd_2_group_3027
PDT000628265.1	PDS000065758.828	SAMN13285870	clinical	cd_8_group_2289	cd_4_group_2961	cd_2_group_3027
PDT000628313.1	PDS000065758.828	SAMN13286688	clinical	cd_8_group_2289	cd_4_group_2961	cd_2_group_3027
PDT000628324.1	PDS000065758.828	SAMN13286752	clinical	cd_8_group_2289	cd_4_group_2961	cd_2_group_3027
PDT000628570.1	PDS000065758.828	SAMN13290913	clinical	cd_8_group_2289	cd_4_group_2961	cd_2_group_3027
PDT000628639.1	PDS000065758.828	SAMN13291942	clinical	cd_8_group_2289	cd_4_group_2961	cd_2_group_3027
PDT000628678.1	PDS000065758.828	SAMN13292639	clinical	cd_8_group_2289	cd_4_group_2961	cd_2_group_3027
PDT000628693.1	PDS000065758.828	SAMN13292647	clinical	cd_8_group_2289	cd_4_group_2961	cd_2_group_3027
PDT000628773.1	PDS000065758.828	SAMN13293434	clinical	cd_8_group_2289	cd_4_group_2961	cd_2_group_3027
PDT000629288.1	PDS000065758.828	SAMN13292682	environmental/other	cd_8_group_2289	cd_4_group_2961	cd_2_group_3027
PDT000629365.1	PDS000065758.828	SAMN13295924	clinical	cd_8_group_2289	cd_4_group_2961	cd_2_group_3027
PDT000629965.1	PDS000065758.828	SAMN13319562	clinical	cd_8_group_2289	cd_4_group_2961	cd_2_group_3027
PDT000630176.1	PDS000065758.828	SAMN13321507	clinical	cd_8_group_2289	cd_4_group_2961	cd_2_group_3027
PDT000630233.1	PDS000065758.828	SAMN13322222	clinical	cd_8_group_2289	cd_4_group_2961	cd_2_group_3027
PDT000630237.1	PDS000065758.828	SAMN13322233	clinical	cd_8_group_2289	cd_4_group_2961	cd_2_group_3027
PDT000630415.1	PDS000065758.828	SAMN13323758	clinical	cd_8_group_2289	cd_4_group_2961	cd_2_group_3027
PDT000630490.1	PDS000065758.828	SAMN13326198	clinical	cd_8_group_2289	cd_4_group_2961	cd_2_group_3027
PDT000630528.1	PDS000065758.828	SAMN13326292	clinical	cd_8_group_2289	cd_4_group_2961	cd_2_group_3027
PDT000630803.1	PDS000065758.828	SAMN13327787	clinical	cd_8_group_2289	cd_4_group_2961	cd_2_group_3027
PDT000630808.1	PDS000065758.828	SAMN13327807	clinical	cd_8_group_2289	cd_4_group_2961	cd_2_group_3027
PDT000630974.1	PDS000065758.828	SAMN13332260	clinical	cd_8_group_2289	cd_4_group_2961	cd_2_group_3027
PDT000630988.1	PDS000065758.828	SAMN13332277	clinical	cd_8_group_2289	cd_4_group_2961	cd_2_group_3027
PDT000631294.1	PDS000065758.828	SAMN13336329	clinical	cd_8_group_2289	cd_4_group_2961	cd_2_group_3027
PDT000631299.1	PDS000065758.828	SAMN13336327	clinical	cd_8_group_2289	cd_4_group_2961	cd_2_group_3027
PDT000631432.1	PDS000065758.828	SAMN13338305	clinical	cd_8_group_2289	cd_4_group_2961	cd_2_group_3027
PDT000634291.1	PDS000065758.828	SAMN13352235	clinical	cd_8_group_2289	cd_4_group_2961	cd_2_group_3027
PDT000635612.1	PDS000065758.828	SAMN13379004	clinical	cd_8_group_2289	cd_4_group_2961	cd_2_group_3027
PDT000635635.1	PDS000065758.828	SAMN13379037	clinical	cd_8_group_2289	cd_4_group_2961	cd_2_group_3027
PDT000635655.1	PDS000065758.828	SAMN13379044	clinical	cd_8_group_2289	cd_4_group_2961	cd_2_group_3027
PDT000635734.1	PDS000065758.828	SAMN13380449	clinical	cd_8_group_2289	cd_4_group_2961	cd_2_group_3027
PDT000635755.1	PDS000065758.828	SAMN13380524	clinical	cd_8_group_2289	cd_4_group_2961	cd_2_group_3027
PDT000635877.1	PDS000065758.828	SAMN13383193	clinical	cd_8_group_2289	cd_4_group_2961	cd_2_group_3027
PDT000635880.1	PDS000065758.828	SAMN13383189	clinical	cd_8_group_2289	cd_4_group_2961	cd_2_group_3027
PDT000635994.1	PDS000065758.828	SAMN13385575	clinical	cd_8_group_2289	cd_4_group_2961	cd_2_group_3027
PDT000636035.1	PDS000065758.828	SAMN13386318	clinical	cd_8_group_2289	cd_4_group_2961	cd_2_group_3027
PDT000636682.1	PDS000065758.828	SAMN13390235	clinical	cd_8_group_2289	cd_4_group_2961	cd_2_group_3027
PDT000637241.1	PDS000065758.828	SAMN13405640	clinical	cd_8_group_2289	cd_4_group_2961	cd_2_group_3027
PDT000637250.1	PDS000065758.828	SAMN13412102	clinical	cd_8_group_2289	cd_4_group_2961	cd_2_group_3027
PDT000637387.1	PDS000065758.828	SAMN13414118	clinical	cd_8_group_2289	cd_4_group_2961	cd_2_group_3027
PDT000637464.1	PDS000065758.828	SAMN13415819	clinical	cd_8_group_2289	cd_4_group_2961	cd_2_group_3027
PDT000637639.1	PDS000065758.828	SAMN13427485	clinical	cd_8_group_2289	cd_4_group_2961	cd_2_group_3027
PDT000637673.1	PDS000065758.828	SAMN13429238	clinical	cd_8_group_2289	cd_4_group_2961	cd_2_group_3027
PDT000638942.1	PDS000065758.828	SAMN13451116	clinical	cd_8_group_2289	cd_4_group_2961	cd_2_group_3027
PDT000639843.1	PDS000065758.828	SAMN13480592	clinical	cd_8_group_2289	cd_4_group_2961	cd_2_group_3027
PDT000639942.1	PDS000065758.828	SAMN13447529	clinical	cd_8_group_2289	cd_4_group_2961	cd_2_group_3027
PDT000639947.1	PDS000065758.828	SAMN13447533	clinical	cd_8_group_2289	cd_4_group_2961	cd_2_group_3027
PDT000640086.1	PDS000065758.828	SAMN13447051	environmental/other	cd_8_group_2289	cd_4_group_2961	cd_2_group_3027
PDT000640201.1	PDS000065758.828	SAMN13489124	clinical	cd_8_group_2289	cd_4_group_2961	cd_2_group_3027
PDT000640599.1	PDS000065758.828	SAMN13447643	clinical	cd_8_group_2289	cd_4_group_2961	cd_2_group_3027
PDT000641281.1	PDS000065758.828	SAMN13506100	clinical	cd_8_group_2289	cd_4_group_2961	cd_2_group_3027
PDT000641363.1	PDS000065758.828	SAMN13506229	clinical	cd_8_group_2289	cd_4_group_2961	cd_2_group_3027
PDT000641661.1	PDS000065758.828	SAMN13513393	clinical	cd_8_group_2289	cd_4_group_2961	cd_2_group_3027
PDT000641832.1	PDS000065758.828	SAMN13514248	clinical	cd_8_group_2289	cd_4_group_2961	cd_2_group_3027
PDT000642340.1	PDS000065758.828	SAMN13526495	clinical	cd_8_group_2289	cd_4_group_2961	cd_2_group_3027
PDT000642410.1	PDS000065758.828	SAMN13527003	clinical	cd_8_group_2289	cd_4_group_2961	cd_2_group_3027
PDT000642418.1	PDS000065758.828	SAMN13527041	clinical	cd_8_group_2289	cd_4_group_2961	cd_2_group_3027
PDT000642421.1	PDS000065758.828	SAMN13527044	clinical	cd_8_group_2289	cd_4_group_2961	cd_2_group_3027
PDT000642637.1	PDS000065758.828	SAMN13517046	environmental/other	cd_8_group_2289	cd_4_group_2961	cd_2_group_3027
PDT000642883.1	PDS000065758.828	SAMN13521241	clinical	cd_8_group_2289	cd_4_group_2961	cd_2_group_3027
PDT000643416.1	PDS000065758.828	SAMN13536162	clinical	cd_8_group_2289	cd_4_group_2961	cd_2_group_3027
PDT000643717.1	PDS000065758.828	SAMN13542535	clinical	cd_8_group_2289	cd_4_group_2961	cd_2_group_3027
PDT000643899.1	PDS000065758.828	SAMN13546318	clinical	cd_8_group_2289	cd_4_group_2961	cd_2_group_3027
PDT000644228.1	PDS000065758.828	SAMN13549360	clinical	cd_8_group_2289	cd_4_group_2961	cd_2_group_3027
PDT000644521.1	PDS000065758.828	SAMN13560905	clinical	cd_8_group_2289	cd_4_group_2961	cd_2_group_3027
PDT000644545.1	PDS000065758.828	SAMN13561628	clinical	cd_8_group_2289	cd_4_group_2961	cd_2_group_3027
PDT000644583.1	PDS000065758.828	SAMN13558509	environmental/other	cd_8_group_2289	cd_4_group_2961	cd_2_group_3027
PDT000645853.1	PDS000065758.828	SAMN13564958	clinical	cd_8_group_2289	cd_4_group_2961	cd_2_group_3027
PDT000646011.1	PDS000065758.828	SAMN13575251	clinical	cd_8_group_2289	cd_4_group_2961	cd_2_group_3027
PDT000646654.1	PDS000065758.828	SAMN13612416	clinical	cd_8_group_2289	cd_4_group_2961	cd_2_group_3027
PDT000646686.1	PDS000065758.828	SAMN13613656	clinical	cd_8_group_2289	cd_4_group_2961	cd_2_group_3027
PDT000646700.1	PDS000065758.828	SAMN13615167	clinical	cd_8_group_2289	cd_4_group_2961	cd_2_group_3027
PDT000646768.1	PDS000065758.828	SAMN13613838	clinical	cd_8_group_2289	cd_4_group_2961	cd_2_group_3027
PDT000646877.1	PDS000065758.828	SAMN13615198	clinical	cd_8_group_2289	cd_4_group_2961	cd_2_group_3027
PDT000646950.1	PDS000065758.828	SAMN13613736	clinical	cd_8_group_2289	cd_4_group_2961	cd_2_group_3027
PDT000647044.1	PDS000065758.828	SAMN13615762	clinical	cd_8_group_2289	cd_4_group_2961	cd_2_group_3027
PDT000647176.1	PDS000065758.828	SAMN13616390	clinical	cd_8_group_2289	cd_4_group_2961	cd_2_group_3027
PDT000647183.1	PDS000065758.828	SAMN13616369	clinical	cd_8_group_2289	cd_4_group_2961	cd_2_group_3027
PDT000648863.1	PDS000065758.828	SAMN13649535	clinical	cd_8_group_2289	cd_4_group_2961	cd_2_group_3027
PDT000648941.1	PDS000065758.828	SAMN13656330	clinical	cd_8_group_2289	cd_4_group_2961	cd_2_group_3027
PDT000649006.1	PDS000065758.828	SAMN13656465	clinical	cd_8_group_2289	cd_4_group_2961	cd_2_group_3027
PDT000649018.1	PDS000065758.828	SAMN13656496	clinical	cd_8_group_2289	cd_4_group_2961	cd_2_group_3027
PDT000649078.1	PDS000065758.828	SAMN13656852	clinical	cd_8_group_2289	cd_4_group_2961	cd_2_group_3027
PDT000649184.1	PDS000065758.828	SAMN13659079	clinical	cd_8_group_2289	cd_4_group_2961	cd_2_group_3027
PDT000649332.1	PDS000065758.828	SAMN13663014	environmental/other	cd_8_group_2289	cd_4_group_2961	cd_2_group_3027
PDT000649385.1	PDS000065758.828	SAMN13668204	clinical	cd_8_group_2289	cd_4_group_2961	cd_2_group_3027
PDT000649490.1	PDS000065758.828	SAMN13672013	clinical	cd_8_group_2289	cd_4_group_2961	cd_2_group_3027
PDT000649612.1	PDS000065758.828	SAMN13672777	clinical	cd_8_group_2289	cd_4_group_2961	cd_2_group_3027
PDT000649828.1	PDS000065758.828	SAMN13675591	clinical	cd_8_group_2289	cd_4_group_2961	cd_2_group_3027
PDT000649838.1	PDS000065758.828	SAMN13675617	clinical	cd_8_group_2289	cd_4_group_2961	cd_2_group_3027
PDT000649997.1	PDS000065758.828	SAMN13676463	clinical	cd_8_group_2289	cd_4_group_2961	cd_2_group_3027
PDT000650001.1	PDS000065758.828	SAMN13676457	clinical	cd_8_group_2289	cd_4_group_2961	cd_2_group_3027
PDT000650026.1	PDS000065758.828	SAMN13676456	clinical	cd_8_group_2289	cd_4_group_2961	cd_2_group_3027
PDT000650318.1	PDS000065758.828	SAMN13682877	clinical	cd_8_group_2289	cd_4_group_2961	cd_2_group_3027
PDT000650320.1	PDS000065758.828	SAMN13682878	clinical	cd_8_group_2289	cd_4_group_2961	cd_2_group_3027
PDT000650324.1	PDS000065758.828	SAMN13682892	clinical	cd_8_group_2289	cd_4_group_2961	cd_2_group_3027
PDT000650498.1	PDS000065758.828	SAMN13683525	clinical	cd_8_group_2289	cd_4_group_2961	cd_2_group_3027
PDT000650499.1	PDS000065758.828	SAMN13683524	clinical	cd_8_group_2289	cd_4_group_2961	cd_2_group_3027
PDT000650668.1	PDS000065758.828	SAMN13684946	clinical	cd_8_group_2289	cd_4_group_2961	cd_2_group_3027
PDT000650669.1	PDS000065758.828	SAMN13684945	clinical	cd_8_group_2289	cd_4_group_2961	cd_2_group_3027
PDT000651629.1	PDS000065758.828	SAMN13701503	clinical	cd_8_group_2289	cd_4_group_2961	cd_2_group_3027
PDT000651884.1	PDS000065758.828	SAMN13703337	clinical	cd_8_group_2289	cd_4_group_2961	cd_2_group_3027
PDT000652039.1	PDS000065758.828	SAMN13703410	environmental/other	cd_8_group_2289	cd_4_group_2961	cd_2_group_3027
PDT000652153.1	PDS000065758.828	SAMN13704686	clinical	cd_8_group_2289	cd_4_group_2961	cd_2_group_3027
PDT000652167.1	PDS000065758.828	SAMN13704697	clinical	cd_8_group_2289	cd_4_group_2961	cd_2_group_3027
PDT000653142.1	PDS000065758.828	SAMN13708380	environmental/other	cd_8_group_2289	cd_4_group_2961	cd_2_group_3027
PDT000653287.1	PDS000065758.828	SAMN13710022	clinical	cd_8_group_2289	cd_4_group_2961	cd_2_group_3027
PDT000654141.1	PDS000065758.828	SAMN13717980	clinical	cd_8_group_2289	cd_4_group_2961	cd_2_group_3027
PDT000654180.1	PDS000065758.828	SAMN13718706	clinical	cd_8_group_2289	cd_4_group_2961	cd_2_group_3027
PDT000654189.1	PDS000065758.828	SAMN13718762	clinical	cd_8_group_2289	cd_4_group_2961	cd_2_group_3027
PDT000654205.1	PDS000065758.828	SAMN13718758	clinical	cd_8_group_2289	cd_4_group_2961	cd_2_group_3027
PDT000654207.1	PDS000065758.828	SAMN13718887	clinical	cd_8_group_2289	cd_4_group_2961	cd_2_group_3027
PDT000655456.1	PDS000065758.828	SAMN13740667	clinical	cd_8_group_2289	cd_4_group_2961	cd_2_group_3027
PDT000655512.1	PDS000065758.828	SAMN13740772	clinical	cd_8_group_2289	cd_4_group_2961	cd_2_group_3027
PDT000655514.1	PDS000065758.828	SAMN13740782	clinical	cd_8_group_2289	cd_4_group_2961	cd_2_group_3027
PDT000655518.1	PDS000065758.828	SAMN13740788	clinical	cd_8_group_2289	cd_4_group_2961	cd_2_group_3027
PDT000655655.1	PDS000065758.828	SAMN13745539	clinical	cd_8_group_2289	cd_4_group_2961	cd_2_group_3027
PDT000655825.1	PDS000065758.828	SAMN13747378	clinical	cd_8_group_2289	cd_4_group_2961	cd_2_group_3027
PDT000656121.1	PDS000065758.828	SAMN13750150	clinical	cd_8_group_2289	cd_4_group_2961	cd_2_group_3027
PDT000656249.1	PDS000065758.828	SAMN13762575	clinical	cd_8_group_2289	cd_4_group_2961	cd_2_group_3027
PDT000658776.1	PDS000065758.828	SAMN13820622	clinical	cd_8_group_2289	cd_4_group_2961	cd_2_group_3027
PDT000659102.1	PDS000065758.828	SAMN13825546	clinical	cd_8_group_2289	cd_4_group_2961	cd_2_group_3027
PDT000659155.1	PDS000065758.828	SAMN13825766	clinical	cd_8_group_2289	cd_4_group_2961	cd_2_group_3027
PDT000659280.1	PDS000065758.828	SAMN13826136	clinical	cd_8_group_2289	cd_4_group_2961	cd_2_group_3027
PDT000659293.1	PDS000065758.828	SAMN13826195	clinical	cd_8_group_2289	cd_4_group_2961	cd_2_group_3027
PDT000660244.1	PDS000065758.828	SAMN13832626	environmental/other	cd_8_group_2289	cd_4_group_2961	cd_2_group_3027
PDT000661910.1	PDS000065758.828	SAMN13841805	clinical	cd_8_group_2289	cd_4_group_2961	cd_2_group_3027
PDT000661914.1	PDS000065758.828	SAMN13841807	clinical	cd_8_group_2289	cd_4_group_2961	cd_2_group_3027
PDT000661940.1	PDS000065758.828	SAMN13842058	clinical	cd_8_group_2289	cd_4_group_2961	cd_2_group_3027
PDT000662068.1	PDS000065758.828	SAMN13852247	clinical	cd_8_group_2289	cd_4_group_2961	cd_2_group_3027
PDT000662270.1	PDS000065758.828	SAMN13855369	clinical	cd_8_group_2289	cd_4_group_2961	cd_2_group_3027
PDT000662418.1	PDS000065758.828	SAMN13857888	clinical	cd_8_group_2289	cd_4_group_2961	cd_2_group_3027
PDT000663415.1	PDS000065758.828	SAMN13865355	clinical	cd_8_group_2289	cd_4_group_2961	cd_2_group_3027
PDT000663664.1	PDS000065758.828	SAMN13867156	clinical	cd_8_group_2289	cd_4_group_2961	cd_2_group_3027
PDT000663670.1	PDS000065758.828	SAMN13867158	clinical	cd_8_group_2289	cd_4_group_2961	cd_2_group_3027
PDT000664061.1	PDS000065758.828	SAMN13869894	clinical	cd_8_group_2289	cd_4_group_2961	cd_2_group_3027
PDT000664063.1	PDS000065758.828	SAMN13869903	clinical	cd_8_group_2289	cd_4_group_2961	cd_2_group_3027
PDT000664152.1	PDS000065758.828	SAMN13872567	clinical	cd_8_group_2289	cd_4_group_2961	cd_2_group_3027
PDT000664208.1	PDS000065758.828	SAMN13872778	clinical	cd_8_group_2289	cd_4_group_2961	cd_2_group_3027
PDT000664211.1	PDS000065758.828	SAMN13872788	clinical	cd_8_group_2289	cd_4_group_2961	cd_2_group_3027
PDT000664215.1	PDS000065758.828	SAMN13872794	clinical	cd_8_group_2289	cd_4_group_2961	cd_2_group_3027
PDT000664220.1	PDS000065758.828	SAMN13873412	clinical	cd_8_group_2289	cd_4_group_2961	cd_2_group_3027
PDT000664239.1	PDS000065758.828	SAMN13873467	clinical	cd_8_group_2289	cd_4_group_2961	cd_2_group_3027
PDT000664452.1	PDS000065758.828	SAMN13874590	clinical	cd_8_group_2289	cd_4_group_2961	cd_2_group_3027
PDT000664507.1	PDS000065758.828	SAMN13876946	clinical	cd_8_group_2289	cd_4_group_2961	cd_2_group_3027
PDT000664509.1	PDS000065758.828	SAMN13876939	clinical	cd_8_group_2289	cd_4_group_2961	cd_2_group_3027
PDT000665053.1	PDS000065758.828	SAMN13878743	clinical	cd_8_group_2289	cd_4_group_2961	cd_2_group_3027
PDT000665059.1	PDS000065758.828	SAMN13878885	clinical	cd_8_group_2289	cd_4_group_2961	cd_2_group_3027
PDT000668023.1	PDS000065758.828	SAMN13895513	clinical	cd_8_group_2289	cd_4_group_2961	cd_2_group_3027
PDT000668045.2	PDS000065758.828	SAMN13895240	environmental/other	cd_8_group_2289	cd_4_group_2961	cd_2_group_3027
PDT000668077.2	PDS000065758.828	SAMN13895642	clinical	cd_8_group_2289	cd_4_group_2961	cd_2_group_3027
PDT000668157.2	PDS000065758.828	SAMN13895844	clinical	cd_8_group_2289	cd_4_group_2961	cd_2_group_3027
PDT000668230.2	PDS000065758.828	SAMN13898367	environmental/other	cd_8_group_2289	cd_4_group_2961	cd_2_group_3027
PDT000668306.2	PDS000065758.828	SAMN13898137	clinical	cd_8_group_2289	cd_4_group_2961	cd_2_group_3027
PDT000668426.2	PDS000065758.828	SAMN13898170	clinical	cd_8_group_2289	cd_4_group_2961	cd_2_group_3027
PDT000668448.2	PDS000065758.828	SAMN13898168	clinical	cd_8_group_2289	cd_4_group_2961	cd_2_group_3027
PDT000668519.2	PDS000065758.828	SAMN13899786	clinical	cd_8_group_2289	cd_4_group_2961	cd_2_group_3027
PDT000668706.1	PDS000065758.828	SAMN13901624	clinical	cd_8_group_2289	cd_4_group_2961	cd_2_group_3027
PDT000669124.1	PDS000065758.828	SAMN13910249	clinical	cd_8_group_2289	cd_4_group_2961	cd_2_group_3027
PDT000669201.1	PDS000065758.828	SAMN13911704	environmental/other	cd_8_group_2289	cd_4_group_2961	cd_2_group_3027
PDT000669238.1	PDS000065758.828	SAMN13915815	clinical	cd_8_group_2289	cd_4_group_2961	cd_2_group_3027
PDT000669267.1	PDS000065758.828	SAMN13916054	clinical	cd_8_group_2289	cd_4_group_2961	cd_2_group_3027
PDT000669277.1	PDS000065758.828	SAMN13916088	clinical	cd_8_group_2289	cd_4_group_2961	cd_2_group_3027
PDT000671037.1	PDS000065758.828	SAMN13925106	clinical	cd_8_group_2289	cd_4_group_2961	cd_2_group_3027
PDT000671333.1	PDS000065758.828	SAMN13929461	clinical	cd_8_group_2289	cd_4_group_2961	cd_2_group_3027
PDT000671692.1	PDS000065758.828	SAMN13932523	clinical	cd_8_group_2289	cd_4_group_2961	cd_2_group_3027
PDT000671859.1	PDS000065758.828	SAMN13937387	clinical	cd_8_group_2289	cd_4_group_2961	cd_2_group_3027
PDT000671862.1	PDS000065758.828	SAMN13937396	clinical	cd_8_group_2289	cd_4_group_2961	cd_2_group_3027
PDT000671934.1	PDS000065758.828	SAMN13938143	clinical	cd_8_group_2289	cd_4_group_2961	cd_2_group_3027
PDT000671940.1	PDS000065758.828	SAMN13938126	clinical	cd_8_group_2289	cd_4_group_2961	cd_2_group_3027
PDT000672077.1	PDS000065758.828	SAMN13940500	clinical	cd_8_group_2289	cd_4_group_2961	cd_2_group_3027
PDT000672083.1	PDS000065758.828	SAMN13940550	clinical	cd_8_group_2289	cd_4_group_2961	cd_2_group_3027
PDT000672124.1	PDS000065758.828	SAMN13940810	clinical	cd_8_group_2289	cd_4_group_2961	cd_2_group_3027
PDT000672125.1	PDS000065758.828	SAMN13940812	clinical	cd_8_group_2289	cd_4_group_2961	cd_2_group_3027
PDT000672128.1	PDS000065758.828	SAMN13940814	clinical	cd_8_group_2289	cd_4_group_2961	cd_2_group_3027
PDT000672547.1	PDS000065758.828	SAMN13944321	clinical	cd_8_group_2289	cd_4_group_2961	cd_2_group_3027
PDT000672571.1	PDS000065758.828	SAMN13944621	clinical	cd_8_group_2289	cd_4_group_2961	cd_2_group_3027
PDT000672721.1	PDS000065758.828	SAMN13945541	clinical	cd_8_group_2289	cd_4_group_2961	cd_2_group_3027
PDT000672725.1	PDS000065758.828	SAMN13945538	clinical	cd_8_group_2289	cd_4_group_2961	cd_2_group_3027
PDT000672754.1	PDS000065758.828	SAMN13947664	clinical	cd_8_group_2289	cd_4_group_2961	cd_2_group_3027
PDT000673705.1	PDS000065758.828	SAMN13958397	clinical	cd_8_group_2289	cd_4_group_2961	cd_2_group_3027
PDT000676489.1	PDS000065758.828	SAMN13973449	clinical	cd_8_group_2289	cd_4_group_2961	cd_2_group_3027
PDT000676999.1	PDS000065758.828	SAMN13973702	clinical	cd_8_group_2289	cd_4_group_2961	cd_2_group_3027
PDT000677001.1	PDS000065758.828	SAMN13973707	clinical	cd_8_group_2289	cd_4_group_2961	cd_2_group_3027
PDT000677248.1	PDS000065758.828	SAMN13976212	clinical	cd_8_group_2289	cd_4_group_2961	cd_2_group_3027
PDT000677335.1	PDS000065758.828	SAMN13977565	clinical	cd_8_group_2289	cd_4_group_2961	cd_2_group_3027
PDT000677522.1	PDS000065758.828	SAMN13978837	clinical	cd_8_group_2289	cd_4_group_2961	cd_2_group_3027
PDT000677808.1	PDS000065758.828	SAMN13981917	clinical	cd_8_group_2289	cd_4_group_2961	cd_2_group_3027
PDT000678063.1	PDS000065758.828	SAMN13991891	clinical	cd_8_group_2289	cd_4_group_2961	cd_2_group_3027
PDT000678159.1	PDS000065758.828	SAMN14002652	clinical	cd_8_group_2289	cd_4_group_2961	cd_2_group_3027
PDT000678170.1	PDS000065758.828	SAMN14002665	clinical	cd_8_group_2289	cd_4_group_2961	cd_2_group_3027
PDT000678202.1	PDS000065758.828	SAMN14003178	clinical	cd_8_group_2289	cd_4_group_2961	cd_2_group_3027
PDT000678220.1	PDS000065758.828	SAMN14003197	clinical	cd_8_group_2289	cd_4_group_2961	cd_2_group_3027
PDT000678233.1	PDS000065758.828	SAMN14003421	clinical	cd_8_group_2289	cd_4_group_2961	cd_2_group_3027
PDT000678407.1	PDS000065758.828	SAMN14008350	clinical	cd_8_group_2289	cd_4_group_2961	cd_2_group_3027
PDT000678420.1	PDS000065758.828	SAMN14008361	clinical	cd_8_group_2289	cd_4_group_2961	cd_2_group_3027
PDT000679202.1	PDS000065758.828	SAMN14050925	clinical	cd_8_group_2289	cd_4_group_2961	cd_2_group_3027
PDT000679204.1	PDS000065758.828	SAMN14050890	clinical	cd_8_group_2289	cd_4_group_2961	cd_2_group_3027
PDT000679250.1	PDS000065758.828	SAMN14051236	clinical	cd_8_group_2289	cd_4_group_2961	cd_2_group_3027
PDT000679251.1	PDS000065758.828	SAMN14051239	clinical	cd_8_group_2289	cd_4_group_2961	cd_2_group_3027
PDT000679289.1	PDS000065758.828	SAMN14051714	clinical	cd_8_group_2289	cd_4_group_2961	cd_2_group_3027
PDT000679649.1	PDS000065758.828	SAMN14068976	clinical	cd_8_group_2289	cd_4_group_2961	cd_2_group_3027
PDT000679675.1	PDS000065758.828	SAMN14069004	clinical	cd_8_group_2289	cd_4_group_2961	cd_2_group_3027
PDT000682038.1	PDS000065758.828	SAMN14074881	clinical	cd_8_group_2289	cd_4_group_2961	cd_2_group_3027
PDT000682046.1	PDS000065758.828	SAMN14074893	clinical	cd_8_group_2289	cd_4_group_2961	cd_2_group_3027
PDT000682091.1	PDS000065758.828	SAMN14078819	clinical	cd_8_group_2289	cd_4_group_2961	cd_2_group_3027
PDT000682095.1	PDS000065758.828	SAMN14078811	clinical	cd_8_group_2289	cd_4_group_2961	cd_2_group_3027
PDT000682143.1	PDS000065758.828	SAMN14079055	clinical	cd_8_group_2289	cd_4_group_2961	cd_2_group_3027
PDT000682149.1	PDS000065758.828	SAMN14079059	clinical	cd_8_group_2289	cd_4_group_2961	cd_2_group_3027
PDT000682518.1	PDS000065758.828	SAMN14083494	clinical	cd_8_group_2289	cd_4_group_2961	cd_2_group_3027
PDT000682525.1	PDS000065758.828	SAMN14083806	clinical	cd_8_group_2289	cd_4_group_2961	cd_2_group_3027
PDT000682587.1	PDS000065758.828	SAMN14084287	clinical	cd_8_group_2289	cd_4_group_2961	cd_2_group_3027
PDT000682617.1	PDS000065758.828	SAMN14084316	clinical	cd_8_group_2289	cd_4_group_2961	cd_2_group_3027
PDT000682928.1	PDS000065758.828	SAMN14088401	clinical	cd_8_group_2289	cd_4_group_2961	cd_2_group_3027
PDT000682929.1	PDS000065758.828	SAMN14088405	clinical	cd_8_group_2289	cd_4_group_2961	cd_2_group_3027
PDT000683027.1	PDS000065758.828	SAMN14089656	clinical	cd_8_group_2289	cd_4_group_2961	cd_2_group_3027
PDT000683031.1	PDS000065758.828	SAMN14091571	clinical	cd_8_group_2289	cd_4_group_2961	cd_2_group_3027
PDT000683039.1	PDS000065758.828	SAMN14091579	clinical	cd_8_group_2289	cd_4_group_2961	cd_2_group_3027
PDT000683118.1	PDS000065758.828	SAMN14097008	environmental/other	cd_8_group_2289	cd_4_group_2961	cd_2_group_3027
PDT000683500.1	PDS000065758.828	SAMN14113150	clinical	cd_8_group_2289	cd_4_group_2961	cd_2_group_3027
PDT000683547.1	PDS000065758.828	SAMN14113322	clinical	cd_8_group_2289	cd_4_group_2961	cd_2_group_3027
PDT000683627.1	PDS000065758.828	SAMN14114047	clinical	cd_8_group_2289	cd_4_group_2961	cd_2_group_3027
PDT000687024.1	PDS000065758.828	SAMN14120748	clinical	cd_8_group_2289	cd_4_group_2961	cd_2_group_3027
PDT000687195.1	PDS000065758.828	SAMN14121407	clinical	cd_8_group_2289	cd_4_group_2961	cd_2_group_3027
PDT000687202.1	PDS000065758.828	SAMN14121483	clinical	cd_8_group_2289	cd_4_group_2961	cd_2_group_3027
PDT000687249.1	PDS000065758.828	SAMN14124274	clinical	cd_8_group_2289	cd_4_group_2961	cd_2_group_3027
PDT000687269.1	PDS000065758.828	SAMN14124395	clinical	cd_8_group_2289	cd_4_group_2961	cd_2_group_3027
PDT000687539.1	PDS000065758.828	SAMN14126581	environmental/other	cd_8_group_2289	cd_4_group_2961	cd_2_group_3027
PDT000687609.1	PDS000065758.828	SAMN14127877	clinical	cd_8_group_2289	cd_4_group_2961	cd_2_group_3027
PDT000687638.1	PDS000065758.828	SAMN14128625	clinical	cd_8_group_2289	cd_4_group_2961	cd_2_group_3027
PDT000687665.1	PDS000065758.828	SAMN14130042	clinical	cd_8_group_2289	cd_4_group_2961	cd_2_group_3027
PDT000688784.1	PDS000065758.828	SAMN14151939	clinical	cd_8_group_2289	cd_4_group_2961	cd_2_group_3027
PDT000688949.1	PDS000065758.828	SAMN14155657	clinical	cd_8_group_2289	cd_4_group_2961	cd_2_group_3027
PDT000688953.1	PDS000065758.828	SAMN14155661	clinical	cd_8_group_2289	cd_4_group_2961	cd_2_group_3027
PDT000689118.1	PDS000065758.828	SAMN14161577	clinical	cd_8_group_2289	cd_4_group_2961	cd_2_group_3027
PDT000689126.1	PDS000065758.828	SAMN14161576	clinical	cd_8_group_2289	cd_4_group_2961	cd_2_group_3027
PDT000689133.1	PDS000065758.828	SAMN14161596	clinical	cd_8_group_2289	cd_4_group_2961	cd_2_group_3027
PDT000689159.1	PDS000065758.828	SAMN14160983	environmental/other	cd_8_group_2289	cd_4_group_2961	cd_2_group_3027
PDT000689292.1	PDS000065758.828	SAMN14161917	clinical	cd_8_group_2289	cd_4_group_2961	cd_2_group_3027
PDT000689354.1	PDS000065758.828	SAMN14162625	clinical	cd_8_group_2289	cd_4_group_2961	cd_2_group_3027
PDT000689984.1	PDS000065758.828	SAMN14168539	clinical	cd_8_group_2289	cd_4_group_2961	cd_2_group_3027
PDT000690000.1	PDS000065758.828	SAMN14169499	clinical	cd_8_group_2289	cd_4_group_2961	cd_2_group_3027
PDT000690098.1	PDS000065758.828	SAMN14171531	clinical	cd_8_group_2289	cd_4_group_2961	cd_2_group_3027
PDT000690107.1	PDS000065758.828	SAMN14171318	clinical	cd_8_group_2289	cd_4_group_2961	cd_2_group_3027
PDT000690120.1	PDS000065758.828	SAMN14171343	clinical	cd_8_group_2289	cd_4_group_2961	cd_2_group_3027
PDT000690124.1	PDS000065758.828	SAMN14171359	clinical	cd_8_group_2289	cd_4_group_2961	cd_2_group_3027
PDT000690248.1	PDS000065758.828	SAMN14175452	clinical	cd_8_group_2289	cd_4_group_2961	cd_2_group_3027
PDT000690274.1	PDS000065758.828	SAMN14176048	clinical	cd_8_group_2289	cd_4_group_2961	cd_2_group_3027
PDT000690286.1	PDS000065758.828	SAMN14176060	clinical	cd_8_group_2289	cd_4_group_2961	cd_2_group_3027
PDT000690519.1	PDS000065758.828	SAMN14206787	clinical	cd_8_group_2289	cd_4_group_2961	cd_2_group_3027
PDT000690669.1	PDS000065758.828	SAMN14207201	clinical	cd_8_group_2289	cd_4_group_2961	cd_2_group_3027
PDT000690674.1	PDS000065758.828	SAMN14207209	clinical	cd_8_group_2289	cd_4_group_2961	cd_2_group_3027
PDT000690686.1	PDS000065758.828	SAMN14207216	clinical	cd_8_group_2289	cd_4_group_2961	cd_2_group_3027
PDT000691046.1	PDS000065758.828	SAMN14213223	clinical	cd_8_group_2289	cd_4_group_2961	cd_2_group_3027
PDT000691149.1	PDS000065758.828	SAMN14217422	clinical	cd_8_group_2289	cd_4_group_2961	cd_2_group_3027
PDT000691220.1	PDS000065758.828	SAMN14221157	clinical	cd_8_group_2289	cd_4_group_2961	cd_2_group_3027
PDT000691447.1	PDS000065758.828	SAMN14233097	environmental/other	cd_8_group_2289	cd_4_group_2961	cd_2_group_3027
PDT000691518.1	PDS000065758.828	SAMN14238456	clinical	cd_8_group_2289	cd_4_group_2961	cd_2_group_3027
PDT000692244.1	PDS000065758.828	SAMN14247331	clinical	cd_8_group_2289	cd_4_group_2961	cd_2_group_3027
PDT000692252.1	PDS000065758.828	SAMN14247406	clinical	cd_8_group_2289	cd_4_group_2961	cd_2_group_3027
PDT000692253.1	PDS000065758.828	SAMN14247405	clinical	cd_8_group_2289	cd_4_group_2961	cd_2_group_3027
PDT000692265.1	PDS000065758.828	SAMN14247397	clinical	cd_8_group_2289	cd_4_group_2961	cd_2_group_3027
PDT000693872.1	PDS000065758.828	SAMN14258195	clinical	cd_8_group_2289	cd_4_group_2961	cd_2_group_3027
PDT000702511.1	PDS000065758.828	SAMN14258760	clinical	cd_8_group_2289	cd_4_group_2961	cd_2_group_3027
PDT000702534.1	PDS000065758.828	SAMN14258893	clinical	cd_8_group_2289	cd_4_group_2961	cd_2_group_3027
PDT000702782.1	PDS000065758.828	SAMN14259497	clinical	cd_8_group_2289	cd_4_group_2961	cd_2_group_3027
PDT000702953.1	PDS000065758.828	SAMN14260165	clinical	cd_8_group_2289	cd_4_group_2961	cd_2_group_3027
PDT000703113.1	PDS000065758.828	SAMN14266024	clinical	cd_8_group_2289	cd_4_group_2961	cd_2_group_3027
PDT000703156.1	PDS000065758.828	SAMN14269374	clinical	cd_8_group_2289	cd_4_group_2961	cd_2_group_3027
PDT000703188.1	PDS000065758.828	SAMN14270462	clinical	cd_8_group_2289	cd_4_group_2961	cd_2_group_3027
PDT000703377.1	PDS000065758.828	SAMN14271283	environmental/other	cd_8_group_2289	cd_4_group_2961	cd_2_group_3027
PDT000705756.1	PDS000065758.828	SAMN14271088	clinical	cd_8_group_2289	cd_4_group_2961	cd_2_group_3027
PDT000705844.1	PDS000065758.828	SAMN14291064	clinical	cd_8_group_2289	cd_4_group_2961	cd_2_group_3027
PDT000705929.1	PDS000065758.828	SAMN14291984	clinical	cd_8_group_2289	cd_4_group_2961	cd_2_group_3027
PDT000705934.1	PDS000065758.828	SAMN14291994	clinical	cd_8_group_2289	cd_4_group_2961	cd_2_group_3027
PDT000706110.1	PDS000065758.828	SAMN14306720	clinical	cd_8_group_2289	cd_4_group_2961	cd_2_group_3027
PDT000706166.1	PDS000065758.828	SAMN14308214	environmental/other	cd_8_group_2289	cd_4_group_2961	cd_2_group_3027
PDT000706172.1	PDS000065758.828	SAMN14308208	environmental/other	cd_8_group_2289	cd_4_group_2961	cd_2_group_3027
PDT000706258.1	PDS000065758.828	SAMN14309569	clinical	cd_8_group_2289	cd_4_group_2961	cd_2_group_3027
PDT000706260.1	PDS000065758.828	SAMN14309568	clinical	cd_8_group_2289	cd_4_group_2961	cd_2_group_3027
PDT000706387.1	PDS000065758.828	SAMN14317190	clinical	cd_8_group_2289	cd_4_group_2961	cd_2_group_3027
PDT000707527.1	PDS000065758.828	SAMN14334513	environmental/other	cd_8_group_2289	cd_4_group_2961	cd_2_group_3027
PDT000707817.1	PDS000065758.828	SAMN14338049	clinical	cd_8_group_2289	cd_4_group_2961	cd_2_group_3027
PDT000708025.1	PDS000065758.828	SAMN14343243	clinical	cd_8_group_2289	cd_4_group_2961	cd_2_group_3027
PDT000708026.1	PDS000065758.828	SAMN14343235	clinical	cd_8_group_2289	cd_4_group_2961	cd_2_group_3027
PDT000708027.1	PDS000065758.828	SAMN14343252	clinical	cd_8_group_2289	cd_4_group_2961	cd_2_group_3027
PDT000708055.1	PDS000065758.828	SAMN14343655	clinical	cd_8_group_2289	cd_4_group_2961	cd_2_group_3027
PDT000708060.1	PDS000065758.828	SAMN14343696	clinical	cd_8_group_2289	cd_4_group_2961	cd_2_group_3027
PDT000708112.1	PDS000065758.828	SAMN14347726	clinical	cd_8_group_2289	cd_4_group_2961	cd_2_group_3027
PDT000708118.1	PDS000065758.828	SAMN14348047	clinical	cd_8_group_2289	cd_4_group_2961	cd_2_group_3027
PDT000708461.1	PDS000065758.828	SAMN14353671	clinical	cd_8_group_2289	cd_4_group_2961	cd_2_group_3027
PDT000708468.2	PDS000065758.828	SAMN14353964	environmental/other	cd_8_group_2289	cd_4_group_2961	cd_2_group_3027
PDT000708541.1	PDS000065758.828	SAMN14360281	clinical	cd_8_group_2289	cd_4_group_2961	cd_2_group_3027
PDT000708690.1	PDS000065758.828	SAMN14365385	clinical	cd_8_group_2289	cd_4_group_2961	cd_2_group_3027
PDT000708742.1	PDS000065758.828	SAMN14369306	clinical	cd_8_group_2289	cd_4_group_2961	cd_2_group_3027
PDT000708851.1	PDS000065758.828	SAMN14374120	clinical	cd_8_group_2289	cd_4_group_2961	cd_2_group_3027
PDT000708900.1	PDS000065758.828	SAMN14375421	clinical	cd_8_group_2289	cd_4_group_2961	cd_2_group_3027
PDT000708905.1	PDS000065758.828	SAMN14375423	clinical	cd_8_group_2289	cd_4_group_2961	cd_2_group_3027
PDT000708935.1	PDS000065758.828	SAMN14376097	clinical	cd_8_group_2289	cd_4_group_2961	cd_2_group_3027
PDT000708955.1	PDS000065758.828	SAMN14376143	clinical	cd_8_group_2289	cd_4_group_2961	cd_2_group_3027
PDT000708958.1	PDS000065758.828	SAMN14376138	clinical	cd_8_group_2289	cd_4_group_2961	cd_2_group_3027
PDT000709565.1	PDS000065758.828	SAMN14382726	clinical	cd_8_group_2289	cd_4_group_2961	cd_2_group_3027
PDT000709578.1	PDS000065758.828	SAMN14382712	clinical	cd_8_group_2289	cd_4_group_2961	cd_2_group_3027
PDT000709597.1	PDS000065758.828	SAMN14383463	clinical	cd_8_group_2289	cd_4_group_2961	cd_2_group_3027
PDT000709642.1	PDS000065758.828	SAMN14381802	environmental/other	cd_8_group_2289	cd_4_group_2961	cd_2_group_3027
PDT000709759.1	PDS000065758.828	SAMN14384609	clinical	cd_8_group_2289	cd_4_group_2961	cd_2_group_3027
PDT000709766.1	PDS000065758.828	SAMN14384936	clinical	cd_8_group_2289	cd_4_group_2961	cd_2_group_3027
PDT000709780.1	PDS000065758.828	SAMN14385914	environmental/other	cd_8_group_2289	cd_4_group_2961	cd_2_group_3027
PDT000710163.1	PDS000065758.828	SAMN14390605	clinical	cd_8_group_2289	cd_4_group_2961	cd_2_group_3027
PDT000710164.1	PDS000065758.828	SAMN14390604	clinical	cd_8_group_2289	cd_4_group_2961	cd_2_group_3027
PDT000710172.1	PDS000065758.828	SAMN14390620	clinical	cd_8_group_2289	cd_4_group_2961	cd_2_group_3027
PDT000710190.1	PDS000065758.828	SAMN14391283	clinical	cd_8_group_2289	cd_4_group_2961	cd_2_group_3027
PDT000710214.1	PDS000065758.828	SAMN14391819	clinical	cd_8_group_2289	cd_4_group_2961	cd_2_group_3027
PDT000710216.1	PDS000065758.828	SAMN14391823	clinical	cd_8_group_2289	cd_4_group_2961	cd_2_group_3027
PDT000710261.1	PDS000065758.828	SAMN14392479	clinical	cd_8_group_2289	cd_4_group_2961	cd_2_group_3027
PDT000710264.1	PDS000065758.828	SAMN14392472	clinical	cd_8_group_2289	cd_4_group_2961	cd_2_group_3027
PDT000710600.1	PDS000065758.828	SAMN14405053	clinical	cd_8_group_2289	cd_4_group_2961	cd_2_group_3027
PDT000710674.1	PDS000065758.828	SAMN14406977	clinical	cd_8_group_2289	cd_4_group_2961	cd_2_group_3027
PDT000710781.1	PDS000065758.828	SAMN14411220	environmental/other	cd_8_group_2289	cd_4_group_2961	cd_2_group_3027
PDT000710863.1	PDS000065758.828	SAMN14415332	clinical	cd_8_group_2289	cd_4_group_2961	cd_2_group_3027
PDT000710874.1	PDS000065758.828	SAMN14415468	clinical	cd_8_group_2289	cd_4_group_2961	cd_2_group_3027
PDT000710887.1	PDS000065758.828	SAMN14415462	clinical	cd_8_group_2289	cd_4_group_2961	cd_2_group_3027
PDT000710890.1	PDS000065758.828	SAMN14415461	clinical	cd_8_group_2289	cd_4_group_2961	cd_2_group_3027
PDT000710894.1	PDS000065758.828	SAMN14415482	clinical	cd_8_group_2289	cd_4_group_2961	cd_2_group_3027
PDT000710912.1	PDS000065758.828	SAMN14416456	clinical	cd_8_group_2289	cd_4_group_2961	cd_2_group_3027
PDT000711227.1	PDS000065758.828	SAMN14418753	clinical	cd_8_group_2289	cd_4_group_2961	cd_2_group_3027
PDT000711232.1	PDS000065758.828	SAMN14418848	clinical	cd_8_group_2289	cd_4_group_2961	cd_2_group_3027
PDT000711287.1	PDS000065758.828	SAMN14418774	clinical	cd_8_group_2289	cd_4_group_2961	cd_2_group_3027
PDT000712160.1	PDS000065758.828	SAMN14421988	clinical	cd_8_group_2289	cd_4_group_2961	cd_2_group_3027
PDT000712178.1	PDS000065758.828	SAMN14422009	clinical	cd_8_group_2289	cd_4_group_2961	cd_2_group_3027
PDT000712281.1	PDS000065758.828	SAMN14424329	clinical	cd_8_group_2289	cd_4_group_2961	cd_2_group_3027
PDT000712290.1	PDS000065758.828	SAMN14424374	clinical	cd_8_group_2289	cd_4_group_2961	cd_2_group_3027
PDT000712293.1	PDS000065758.828	SAMN14424369	clinical	cd_8_group_2289	cd_4_group_2961	cd_2_group_3027
PDT000712294.1	PDS000065758.828	SAMN14424371	clinical	cd_8_group_2289	cd_4_group_2961	cd_2_group_3027
PDT000712418.1	PDS000065758.828	SAMN14404260	environmental/other	cd_8_group_2289	cd_4_group_2961	cd_2_group_3027
PDT000712419.1	PDS000065758.828	SAMN14404259	environmental/other	cd_8_group_2289	cd_4_group_2961	cd_2_group_3027
PDT000712420.1	PDS000065758.828	SAMN14404258	environmental/other	cd_8_group_2289	cd_4_group_2961	cd_2_group_3027
PDT000712421.1	PDS000065758.828	SAMN14404257	environmental/other	cd_8_group_2289	cd_4_group_2961	cd_2_group_3027
PDT000712544.1	PDS000065758.828	SAMN14430919	clinical	cd_8_group_2289	cd_4_group_2961	cd_2_group_3027
PDT000713016.1	PDS000065758.828	SAMN14443924	clinical	cd_8_group_2289	cd_4_group_2961	cd_2_group_3027
PDT000713019.1	PDS000065758.828	SAMN14443930	clinical	cd_8_group_2289	cd_4_group_2961	cd_2_group_3027
PDT000713060.1	PDS000065758.828	SAMN14443967	clinical	cd_8_group_2289	cd_4_group_2961	cd_2_group_3027
PDT000713073.1	PDS000065758.828	SAMN14443981	clinical	cd_8_group_2289	cd_4_group_2961	cd_2_group_3027
PDT000713132.1	PDS000065758.828	SAMN14444065	clinical	cd_8_group_2289	cd_4_group_2961	cd_2_group_3027
PDT000714464.1	PDS000065758.828	SAMN14451691	clinical	cd_8_group_2289	cd_4_group_2961	cd_2_group_3027
PDT000714607.1	PDS000065758.828	SAMN14464720	clinical	cd_8_group_2289	cd_4_group_2961	cd_2_group_3027
PDT000714637.1	PDS000065758.828	SAMN14464420	environmental/other	cd_8_group_2289	cd_4_group_2961	cd_2_group_3027
PDT000714839.1	PDS000065758.828	SAMN14469271	clinical	cd_8_group_2289	cd_4_group_2961	cd_2_group_3027
PDT000714848.1	PDS000065758.828	SAMN14470108	clinical	cd_8_group_2289	cd_4_group_2961	cd_2_group_3027
PDT000714851.1	PDS000065758.828	SAMN14470110	clinical	cd_8_group_2289	cd_4_group_2961	cd_2_group_3027
PDT000714860.1	PDS000065758.828	SAMN14470114	clinical	cd_8_group_2289	cd_4_group_2961	cd_2_group_3027
PDT000714897.1	PDS000065758.828	SAMN14470371	environmental/other	cd_8_group_2289	cd_4_group_2961	cd_2_group_3027
PDT000715607.1	PDS000065758.828	SAMN14473862	clinical	cd_8_group_2289	cd_4_group_2961	cd_2_group_3027
PDT000716761.1	PDS000065758.828	SAMN14485888	clinical	cd_8_group_2289	cd_4_group_2961	cd_2_group_3027
PDT000716762.1	PDS000065758.828	SAMN14485887	clinical	cd_8_group_2289	cd_4_group_2961	cd_2_group_3027
PDT000716768.1	PDS000065758.828	SAMN14485899	clinical	cd_8_group_2289	cd_4_group_2961	cd_2_group_3027
PDT000716772.1	PDS000065758.828	SAMN14485897	clinical	cd_8_group_2289	cd_4_group_2961	cd_2_group_3027
PDT000717078.1	PDS000065758.828	SAMN14486350	clinical	cd_8_group_2289	cd_4_group_2961	cd_2_group_3027
PDT000717420.1	PDS000065758.828	SAMN14486119	environmental/other	cd_8_group_2289	cd_4_group_2961	cd_2_group_3027
PDT000717546.1	PDS000065758.828	SAMN14501738	clinical	cd_8_group_2289	cd_4_group_2961	cd_2_group_3027
PDT000717548.1	PDS000065758.828	SAMN14501732	clinical	cd_8_group_2289	cd_4_group_2961	cd_2_group_3027
PDT000717555.1	PDS000065758.828	SAMN14501766	clinical	cd_8_group_2289	cd_4_group_2961	cd_2_group_3027
PDT000717563.1	PDS000065758.828	SAMN14501747	clinical	cd_8_group_2289	cd_4_group_2961	cd_2_group_3027
PDT000717622.1	PDS000065758.828	SAMN14503869	clinical	cd_8_group_2289	cd_4_group_2961	cd_2_group_3027
PDT000718196.1	PDS000065758.828	SAMN14517904	clinical	cd_8_group_2289	cd_4_group_2961	cd_2_group_3027
PDT000718243.1	PDS000065758.828	SAMN14518602	clinical	cd_8_group_2289	cd_4_group_2961	cd_2_group_3027
PDT000718247.1	PDS000065758.828	SAMN14518594	clinical	cd_8_group_2289	cd_4_group_2961	cd_2_group_3027
PDT000718248.1	PDS000065758.828	SAMN14518597	clinical	cd_8_group_2289	cd_4_group_2961	cd_2_group_3027
PDT000718350.1	PDS000065758.828	SAMN14525890	environmental/other	cd_8_group_2289	cd_4_group_2961	cd_2_group_3027
PDT000718625.1	PDS000065758.828	SAMN14537334	environmental/other	cd_8_group_2289	cd_4_group_2961	cd_2_group_3027
PDT000718732.1	PDS000065758.828	SAMN14539429	clinical	cd_8_group_2289	cd_4_group_2961	cd_2_group_3027
PDT000718790.1	PDS000065758.828	SAMN14541517	clinical	cd_8_group_2289	cd_4_group_2961	cd_2_group_3027
PDT000719313.1	PDS000065758.828	SAMN14543490	clinical	cd_8_group_2289	cd_4_group_2961	cd_2_group_3027
PDT000719792.1	PDS000065758.828	SAMN14543539	clinical	cd_8_group_2289	cd_4_group_2961	cd_2_group_3027
PDT000719795.1	PDS000065758.828	SAMN14543562	clinical	cd_8_group_2289	cd_4_group_2961	cd_2_group_3027
PDT000719942.1	PDS000065758.828	SAMN14544661	clinical	cd_8_group_2289	cd_4_group_2961	cd_2_group_3027
PDT000720120.1	PDS000065758.828	SAMN14545967	clinical	cd_8_group_2289	cd_4_group_2961	cd_2_group_3027
PDT000720122.1	PDS000065758.828	SAMN14545971	clinical	cd_8_group_2289	cd_4_group_2961	cd_2_group_3027
PDT000720123.1	PDS000065758.828	SAMN14545969	clinical	cd_8_group_2289	cd_4_group_2961	cd_2_group_3027
PDT000720134.1	PDS000065758.828	SAMN14546015	clinical	cd_8_group_2289	cd_4_group_2961	cd_2_group_3027
PDT000720135.1	PDS000065758.828	SAMN14546008	clinical	cd_8_group_2289	cd_4_group_2961	cd_2_group_3027
PDT000720149.1	PDS000065758.828	SAMN14546055	clinical	cd_8_group_2289	cd_4_group_2961	cd_2_group_3027
PDT000720661.1	PDS000065758.828	SAMN14550150	clinical	cd_8_group_2289	cd_4_group_2961	cd_2_group_3027
PDT000720759.1	PDS000065758.828	SAMN14553661	clinical	cd_8_group_2289	cd_4_group_2961	cd_2_group_3027
PDT000720846.1	PDS000065758.828	SAMN14559910	clinical	cd_8_group_2289	cd_4_group_2961	cd_2_group_3027
PDT000721175.1	PDS000065758.828	SAMN14570290	environmental/other	cd_8_group_2289	cd_4_group_2961	cd_2_group_3027
PDT000721215.1	PDS000065758.828	SAMN14570335	environmental/other	cd_8_group_2289	cd_4_group_2961	cd_2_group_3027
PDT000721298.1	PDS000065758.828	SAMN14573418	clinical	cd_8_group_2289	cd_4_group_2961	cd_2_group_3027
PDT000721980.1	PDS000065758.828	SAMN14591485	clinical	cd_8_group_2289	cd_4_group_2961	cd_2_group_3027
PDT000722018.1	PDS000065758.828	SAMN14594991	clinical	cd_8_group_2289	cd_4_group_2961	cd_2_group_3027
PDT000722027.1	PDS000065758.828	SAMN14595008	clinical	cd_8_group_2289	cd_4_group_2961	cd_2_group_3027
PDT000722031.1	PDS000065758.828	SAMN14595004	clinical	cd_8_group_2289	cd_4_group_2961	cd_2_group_3027
PDT000722057.1	PDS000065758.828	SAMN14596390	clinical	cd_8_group_2289	cd_4_group_2961	cd_2_group_3027
PDT000722571.1	PDS000065758.828	SAMN14602525	clinical	cd_8_group_2289	cd_4_group_2961	cd_2_group_3027
PDT000722804.1	PDS000065758.828	SAMN14606664	clinical	cd_8_group_2289	cd_4_group_2961	cd_2_group_3027
PDT000722813.1	PDS000065758.828	SAMN14606801	clinical	cd_8_group_2289	cd_4_group_2961	cd_2_group_3027
PDT000722815.1	PDS000065758.828	SAMN14606822	clinical	cd_8_group_2289	cd_4_group_2961	cd_2_group_3027
PDT000722821.1	PDS000065758.828	SAMN14606829	clinical	cd_8_group_2289	cd_4_group_2961	cd_2_group_3027
PDT000724160.1	PDS000065758.828	SAMN14608940	environmental/other	cd_8_group_2289	cd_4_group_2961	cd_2_group_3027
PDT000724181.1	PDS000065758.828	SAMN14609625	clinical	cd_8_group_2289	cd_4_group_2961	cd_2_group_3027
PDT000724258.1	PDS000065758.828	SAMN14614758	clinical	cd_8_group_2289	cd_4_group_2961	cd_2_group_3027
PDT000724266.1	PDS000065758.828	SAMN14616321	clinical	cd_8_group_2289	cd_4_group_2961	cd_2_group_3027
PDT000724397.1	PDS000065758.828	SAMN14645656	environmental/other	cd_8_group_2289	cd_4_group_2961	cd_2_group_3027
PDT000724415.1	PDS000065758.828	SAMN14645638	environmental/other	cd_8_group_2289	cd_4_group_2961	cd_2_group_3027
PDT000724494.1	PDS000065758.828	SAMN14646609	clinical	cd_8_group_2289	cd_4_group_2961	cd_2_group_3027
PDT000724601.1	PDS000065758.828	SAMN14647999	clinical	cd_8_group_2289	cd_4_group_2961	cd_2_group_3027
PDT000724608.1	PDS000065758.828	SAMN14646778	clinical	cd_8_group_2289	cd_4_group_2961	cd_2_group_3027
PDT000724690.1	PDS000065758.828	SAMN14653004	clinical	cd_8_group_2289	cd_4_group_2961	cd_2_group_3027
PDT000725097.1	PDS000065758.828	SAMN14671914	clinical	cd_8_group_2289	cd_4_group_2961	cd_2_group_3027
PDT000725325.1	PDS000065758.828	SAMN14677763	clinical	cd_8_group_2289	cd_4_group_2961	cd_2_group_3027
PDT000725338.1	PDS000065758.828	SAMN14677805	clinical	cd_8_group_2289	cd_4_group_2961	cd_2_group_3027
PDT000725347.2	PDS000065758.828	SAMN14677777	clinical	cd_8_group_2289	cd_4_group_2961	cd_2_group_3027
PDT000725617.1	PDS000065758.828	SAMN14689213	clinical	cd_8_group_2289	cd_4_group_2961	cd_2_group_3027
PDT000725796.1	PDS000065758.828	SAMN14691562	clinical	cd_8_group_2289	cd_4_group_2961	cd_2_group_3027
PDT000727303.1	PDS000065758.828	SAMN14738338	clinical	cd_8_group_2289	cd_4_group_2961	cd_2_group_3027
PDT000727968.1	PDS000065758.828	SAMN14739471	environmental/other	cd_8_group_2289	cd_4_group_2961	cd_2_group_3027
PDT000728604.1	PDS000065758.828	SAMN14755393	clinical	cd_8_group_2289	cd_4_group_2961	cd_2_group_3027
PDT000728606.1	PDS000065758.828	SAMN14758404	clinical	cd_8_group_2289	cd_4_group_2961	cd_2_group_3027
PDT000728679.1	PDS000065758.828	SAMN14755017	environmental/other	cd_8_group_2289	cd_4_group_2961	cd_2_group_3027
PDT000728680.1	PDS000065758.828	SAMN14755016	environmental/other	cd_8_group_2289	cd_4_group_2961	cd_2_group_3027
PDT000729185.1	PDS000065758.828	SAMN14777685	clinical	cd_8_group_2289	cd_4_group_2961	cd_2_group_3027
PDT000729292.1	PDS000065758.828	SAMN14777900	environmental/other	cd_8_group_2289	cd_4_group_2961	cd_2_group_3027
PDT000729305.1	PDS000065758.828	SAMN14779596	environmental/other	cd_8_group_2289	cd_4_group_2961	cd_2_group_3027
PDT000729313.1	PDS000065758.828	SAMN14779613	environmental/other	cd_8_group_2289	cd_4_group_2961	cd_2_group_3027
PDT000729323.1	PDS000065758.828	SAMN14781391	clinical	cd_8_group_2289	cd_4_group_2961	cd_2_group_3027
PDT000729329.1	PDS000065758.828	SAMN14779598	environmental/other	cd_8_group_2289	cd_4_group_2961	cd_2_group_3027
PDT000729741.1	PDS000065758.828	SAMN14790079	clinical	cd_8_group_2289	cd_4_group_2961	cd_2_group_3027
PDT000730396.1	PDS000065758.828	SAMN14829366	clinical	cd_8_group_2289	cd_4_group_2961	cd_2_group_3027
PDT000730402.1	PDS000065758.828	SAMN14829418	clinical	cd_8_group_2289	cd_4_group_2961	cd_2_group_3027
PDT000730403.1	PDS000065758.828	SAMN14829423	clinical	cd_8_group_2289	cd_4_group_2961	cd_2_group_3027
PDT000730409.1	PDS000065758.828	SAMN14829416	clinical	cd_8_group_2289	cd_4_group_2961	cd_2_group_3027
PDT000730811.1	PDS000065758.828	SAMN14815065	environmental/other	cd_8_group_2289	cd_4_group_2961	cd_2_group_3027
PDT000732015.1	PDS000065758.828	SAMN14842801	clinical	cd_8_group_2289	cd_4_group_2961	cd_2_group_3027
PDT000732033.1	PDS000065758.828	SAMN14842799	clinical	cd_8_group_2289	cd_4_group_2961	cd_2_group_3027
PDT000732048.1	PDS000065758.828	SAMN14843693	clinical	cd_8_group_2289	cd_4_group_2961	cd_2_group_3027
PDT000732064.1	PDS000065758.828	SAMN14843684	clinical	cd_8_group_2289	cd_4_group_2961	cd_2_group_3027
PDT000732072.1	PDS000065758.828	SAMN14843723	clinical	cd_8_group_2289	cd_4_group_2961	cd_2_group_3027
PDT000732107.1	PDS000065758.828	SAMN14844634	environmental/other	cd_8_group_2289	cd_4_group_2961	cd_2_group_3027
PDT000732115.1	PDS000065758.828	SAMN14844633	environmental/other	cd_8_group_2289	cd_4_group_2961	cd_2_group_3027
PDT000733511.1	PDS000065758.828	SAMN14849976	clinical	cd_8_group_2289	cd_4_group_2961	cd_2_group_3027
PDT000733518.1	PDS000065758.828	SAMN14850033	clinical	cd_8_group_2289	cd_4_group_2961	cd_2_group_3027
PDT000733697.1	PDS000065758.828	SAMN14858118	clinical	cd_8_group_2289	cd_4_group_2961	cd_2_group_3027
PDT000734208.1	PDS000065758.828	SAMN14890922	clinical	cd_8_group_2289	cd_4_group_2961	cd_2_group_3027
PDT000735417.1	PDS000065758.828	SAMN14928080	clinical	cd_8_group_2289	cd_4_group_2961	cd_2_group_3027
PDT000735429.1	PDS000065758.828	SAMN14928096	clinical	cd_8_group_2289	cd_4_group_2961	cd_2_group_3027
PDT000737486.1	PDS000065758.828	SAMN14939588	environmental/other	cd_8_group_2289	cd_4_group_2961	cd_2_group_3027
PDT000739598.1	PDS000065758.828	SAMN14944788	clinical	cd_8_group_2289	cd_4_group_2961	cd_2_group_3027
PDT000739643.1	PDS000065758.828	SAMN14946432	clinical	cd_8_group_2289	cd_4_group_2961	cd_2_group_3027
PDT000739649.1	PDS000065758.828	SAMN14946444	clinical	cd_8_group_2289	cd_4_group_2961	cd_2_group_3027
PDT000740515.1	PDS000065758.828	SAMN14967781	clinical	cd_8_group_2289	cd_4_group_2961	cd_2_group_3027
PDT000743287.1	PDS000065758.828	SAMN14981264	clinical	cd_8_group_2289	cd_4_group_2961	cd_2_group_3027
PDT000743575.1	PDS000065758.828	SAMN14987895	clinical	cd_8_group_2289	cd_4_group_2961	cd_2_group_3027
PDT000743616.1	PDS000065758.828	SAMN14992832	clinical	cd_8_group_2289	cd_4_group_2961	cd_2_group_3027
PDT000744184.1	PDS000065758.828	SAMN14997642	clinical	cd_8_group_2289	cd_4_group_2961	cd_2_group_3027
PDT000744187.1	PDS000065758.828	SAMN14997643	clinical	cd_8_group_2289	cd_4_group_2961	cd_2_group_3027
PDT000744259.1	PDS000065758.828	SAMN14997995	clinical	cd_8_group_2289	cd_4_group_2961	cd_2_group_3027
PDT000744598.1	PDS000065758.828	SAMN14999237	clinical	cd_8_group_2289	cd_4_group_2961	cd_2_group_3027
PDT000744604.1	PDS000065758.828	SAMN14999327	clinical	cd_8_group_2289	cd_4_group_2961	cd_2_group_3027
PDT000747584.1	PDS000065758.828	SAMN15017984	clinical	cd_8_group_2289	cd_4_group_2961	cd_2_group_3027
PDT000747691.1	PDS000065758.828	SAMN15027706	clinical	cd_8_group_2289	cd_4_group_2961	cd_2_group_3027
PDT000747699.1	PDS000065758.828	SAMN15027738	clinical	cd_8_group_2289	cd_4_group_2961	cd_2_group_3027
PDT000747752.1	PDS000065758.828	SAMN15020667	environmental/other	cd_8_group_2289	cd_4_group_2961	cd_2_group_3027
PDT000747753.1	PDS000065758.828	SAMN15020666	environmental/other	cd_8_group_2289	cd_4_group_2961	cd_2_group_3027
PDT000747754.1	PDS000065758.828	SAMN15020673	environmental/other	cd_8_group_2289	cd_4_group_2961	cd_2_group_3027
PDT000747755.1	PDS000065758.828	SAMN15020669	environmental/other	cd_8_group_2289	cd_4_group_2961	cd_2_group_3027
PDT000747757.1	PDS000065758.828	SAMN15020668	environmental/other	cd_8_group_2289	cd_4_group_2961	cd_2_group_3027
PDT000747758.1	PDS000065758.828	SAMN15020671	environmental/other	cd_8_group_2289	cd_4_group_2961	cd_2_group_3027
PDT000747760.1	PDS000065758.828	SAMN15020670	environmental/other	cd_8_group_2289	cd_4_group_2961	cd_2_group_3027
PDT000747762.1	PDS000065758.828	SAMN15020675	environmental/other	cd_8_group_2289	cd_4_group_2961	cd_2_group_3027
PDT000747766.1	PDS000065758.828	SAMN15020861	environmental/other	cd_8_group_2289	cd_4_group_2961	cd_2_group_3027
PDT000747768.1	PDS000065758.828	SAMN15020863	clinical	cd_8_group_2289	cd_4_group_2961	cd_2_group_3027
PDT000749483.1	PDS000065758.828	SAMN15047764	clinical	cd_8_group_2289	cd_4_group_2961	cd_2_group_3027
PDT000749548.1	PDS000065758.828	SAMN15048665	clinical	cd_8_group_2289	cd_4_group_2961	cd_2_group_3027
PDT000750426.1	PDS000065758.828	SAMN15060561	clinical	cd_8_group_2289	cd_4_group_2961	cd_2_group_3027
PDT000750842.1	PDS000065758.828	SAMN15061013	clinical	cd_8_group_2289	cd_4_group_2961	cd_2_group_3027
PDT000750844.1	PDS000065758.828	SAMN15061015	clinical	cd_8_group_2289	cd_4_group_2961	cd_2_group_3027
PDT000750988.1	PDS000065758.828	SAMN15062198	clinical	cd_8_group_2289	cd_4_group_2961	cd_2_group_3027
PDT000753885.1	PDS000065758.828	SAMN15075894	clinical	cd_8_group_2289	cd_4_group_2961	cd_2_group_3027
PDT000753921.1	PDS000065758.828	SAMN15075910	clinical	cd_8_group_2289	cd_4_group_2961	cd_2_group_3027
PDT000754278.1	PDS000065758.828	SAMN15077018	clinical	cd_8_group_2289	cd_4_group_2961	cd_2_group_3027
PDT000754288.1	PDS000065758.828	SAMN15077090	clinical	cd_8_group_2289	cd_4_group_2961	cd_2_group_3027
PDT000754291.1	PDS000065758.828	SAMN15077093	clinical	cd_8_group_2289	cd_4_group_2961	cd_2_group_3027
PDT000755539.1	PDS000065758.828	SAMN15077392	clinical	cd_8_group_2289	cd_4_group_2961	cd_2_group_3027
PDT000755760.1	PDS000065758.828	SAMN15082754	clinical	cd_8_group_2289	cd_4_group_2961	cd_2_group_3027
PDT000755761.1	PDS000065758.828	SAMN15082750	clinical	cd_8_group_2289	cd_4_group_2961	cd_2_group_3027
PDT000756548.1	PDS000065758.828	SAMN15096352	clinical	cd_8_group_2289	cd_4_group_2961	cd_2_group_3027
PDT000759991.1	PDS000065758.828	SAMN15099418	clinical	cd_8_group_2289	cd_4_group_2961	cd_2_group_3027
PDT000760104.1	PDS000065758.828	SAMN15103023	clinical	cd_8_group_2289	cd_4_group_2961	cd_2_group_3027
PDT000760106.1	PDS000065758.828	SAMN15103003	clinical	cd_8_group_2289	cd_4_group_2961	cd_2_group_3027
PDT000760111.1	PDS000065758.828	SAMN15103014	clinical	cd_8_group_2289	cd_4_group_2961	cd_2_group_3027
PDT000760276.1	PDS000065758.828	SAMN15103622	clinical	cd_8_group_2289	cd_4_group_2961	cd_2_group_3027
PDT000760339.1	PDS000065758.828	SAMN15143793	clinical	cd_8_group_2289	cd_4_group_2961	cd_2_group_3027
PDT000761891.1	PDS000065758.828	SAMN15160265	clinical	cd_8_group_2289	cd_4_group_2961	cd_2_group_3027
PDT000761900.1	PDS000065758.828	SAMN15160243	clinical	cd_8_group_2289	cd_4_group_2961	cd_2_group_3027
PDT000761902.1	PDS000065758.828	SAMN15160244	clinical	cd_8_group_2289	cd_4_group_2961	cd_2_group_3027
PDT000761948.1	PDS000065758.828	SAMN15165747	clinical	cd_8_group_2289	cd_4_group_2961	cd_2_group_3027
PDT000762154.1	PDS000065758.828	SAMN15177128	clinical	cd_8_group_2289	cd_4_group_2961	cd_2_group_3027
PDT000762208.1	PDS000065758.828	SAMN15184729	clinical	cd_8_group_2289	cd_4_group_2961	cd_2_group_3027
PDT000762353.1	PDS000065758.828	SAMN15192301	clinical	cd_8_group_2289	cd_4_group_2961	cd_2_group_3027
PDT000762638.1	PDS000065758.828	SAMN15197824	clinical	cd_8_group_2289	cd_4_group_2961	cd_2_group_3027
PDT000762756.1	PDS000065758.828	SAMN15147513	environmental/other	cd_8_group_2289	cd_4_group_2961	cd_2_group_3027
PDT000763017.1	PDS000065758.828	SAMN14998599	environmental/other	cd_8_group_2289	cd_4_group_2961	cd_2_group_3027
PDT000763134.1	PDS000065758.828	SAMN15216736	clinical	cd_8_group_2289	cd_4_group_2961	cd_2_group_3027
PDT000764354.1	PDS000065758.828	SAMN15222173	clinical	cd_8_group_2289	cd_4_group_2961	cd_2_group_3027
PDT000764400.1	PDS000065758.828	SAMN15222244	clinical	cd_8_group_2289	cd_4_group_2961	cd_2_group_3027
PDT000764410.1	PDS000065758.828	SAMN15222247	clinical	cd_8_group_2289	cd_4_group_2961	cd_2_group_3027
PDT000764451.1	PDS000065758.828	SAMN15222846	clinical	cd_8_group_2289	cd_4_group_2961	cd_2_group_3027
PDT000764534.1	PDS000065758.828	SAMN15223859	clinical	cd_8_group_2289	cd_4_group_2961	cd_2_group_3027
PDT000766559.1	PDS000065758.828	SAMN15237384	clinical	cd_8_group_2289	cd_4_group_2961	cd_2_group_3027
PDT000766620.1	PDS000065758.828	SAMN15239005	clinical	cd_8_group_2289	cd_4_group_2961	cd_2_group_3027
PDT000767147.1	PDS000065758.828	SAMN15249494	clinical	cd_8_group_2289	cd_4_group_2961	cd_2_group_3027
PDT000768232.1	PDS000065758.828	SAMN15314854	clinical	cd_8_group_2289	cd_4_group_2961	cd_2_group_3027
PDT000770349.1	PDS000065758.828	SAMN15340946	clinical	cd_8_group_2289	cd_4_group_2961	cd_2_group_3027
PDT000770353.1	PDS000065758.828	SAMN15340943	clinical	cd_8_group_2289	cd_4_group_2961	cd_2_group_3027
PDT000770501.1	PDS000065758.828	SAMN15343370	clinical	cd_8_group_2289	cd_4_group_2961	cd_2_group_3027
PDT000770675.1	PDS000065758.828	SAMN15351327	clinical	cd_8_group_2289	cd_4_group_2961	cd_2_group_3027
PDT000770681.1	PDS000065758.828	SAMN15351294	clinical	cd_8_group_2289	cd_4_group_2961	cd_2_group_3027
PDT000770692.1	PDS000065758.828	SAMN15351330	clinical	cd_8_group_2289	cd_4_group_2961	cd_2_group_3027
PDT000770703.1	PDS000065758.828	SAMN15351376	clinical	cd_8_group_2289	cd_4_group_2961	cd_2_group_3027
PDT000771424.1	PDS000065758.828	SAMN15368618	clinical	cd_8_group_2289	cd_4_group_2961	cd_2_group_3027
PDT000771435.1	PDS000065758.828	SAMN15368639	clinical	cd_8_group_2289	cd_4_group_2961	cd_2_group_3027
PDT000771478.1	PDS000065758.828	SAMN15369392	environmental/other	cd_8_group_2289	cd_4_group_2961	cd_2_group_3027
PDT000771825.1	PDS000065758.828	SAMN15376353	environmental/other	cd_8_group_2289	cd_4_group_2961	cd_2_group_3027
PDT000771832.1	PDS000065758.828	SAMN15376517	clinical	cd_8_group_2289	cd_4_group_2961	cd_2_group_3027
PDT000771840.1	PDS000065758.828	SAMN15376530	clinical	cd_8_group_2289	cd_4_group_2961	cd_2_group_3027
PDT000771965.1	PDS000065758.828	SAMN15376734	clinical	cd_8_group_2289	cd_4_group_2961	cd_2_group_3027
PDT000771984.1	PDS000065758.828	SAMN15376768	clinical	cd_8_group_2289	cd_4_group_2961	cd_2_group_3027
PDT000771993.1	PDS000065758.828	SAMN15376842	clinical	cd_8_group_2289	cd_4_group_2961	cd_2_group_3027
PDT000772024.1	PDS000065758.828	SAMN15376926	clinical	cd_8_group_2289	cd_4_group_2961	cd_2_group_3027
PDT000772077.1	PDS000065758.828	SAMN15379281	clinical	cd_8_group_2289	cd_4_group_2961	cd_2_group_3027
PDT000773932.1	PDS000065758.828	SAMN15400132	clinical	cd_8_group_2289	cd_4_group_2961	cd_2_group_3027
PDT000773938.1	PDS000065758.828	SAMN15400122	clinical	cd_8_group_2289	cd_4_group_2961	cd_2_group_3027
PDT000773972.1	PDS000065758.828	SAMN15400658	clinical	cd_8_group_2289	cd_4_group_2961	cd_2_group_3027
PDT000774141.1	PDS000065758.828	SAMN15403427	clinical	cd_8_group_2289	cd_4_group_2961	cd_2_group_3027
PDT000774205.1	PDS000065758.828	SAMN15404572	clinical	cd_8_group_2289	cd_4_group_2961	cd_2_group_3027
PDT000774346.1	PDS000065758.828	SAMN15405881	clinical	cd_8_group_2289	cd_4_group_2961	cd_2_group_3027
PDT000774406.1	PDS000065758.828	SAMN15407972	clinical	cd_8_group_2289	cd_4_group_2961	cd_2_group_3027
PDT000774431.1	PDS000065758.828	SAMN15408049	clinical	cd_8_group_2289	cd_4_group_2961	cd_2_group_3027
PDT000774438.1	PDS000065758.828	SAMN15408090	clinical	cd_8_group_2289	cd_4_group_2961	cd_2_group_3027
PDT000774653.1	PDS000065758.828	SAMN15415112	clinical	cd_8_group_2289	cd_4_group_2961	cd_2_group_3027
PDT000774659.1	PDS000065758.828	SAMN15415022	clinical	cd_8_group_2289	cd_4_group_2961	cd_2_group_3027
PDT000774743.1	PDS000065758.828	SAMN15418776	clinical	cd_8_group_2289	cd_4_group_2961	cd_2_group_3027
PDT000780998.1	PDS000065758.828	SAMN15428415	clinical	cd_8_group_2289	cd_4_group_2961	cd_2_group_3027
PDT000781153.1	PDS000065758.828	SAMN15429931	clinical	cd_8_group_2289	cd_4_group_2961	cd_2_group_3027
PDT000782179.1	PDS000065758.828	SAMN15447973	clinical	cd_8_group_2289	cd_4_group_2961	cd_2_group_3027
PDT000783730.1	PDS000065758.828	SAMN15458721	clinical	cd_8_group_2289	cd_4_group_2961	cd_2_group_3027
PDT000784148.1	PDS000065758.828	SAMN15469725	clinical	cd_8_group_2289	cd_4_group_2961	cd_2_group_3027
PDT000784310.1	PDS000065758.828	SAMN15480733	clinical	cd_8_group_2289	cd_4_group_2961	cd_2_group_3027
PDT000784571.2	PDS000065758.828	SAMN15484386	clinical	cd_8_group_2289	cd_4_group_2961	cd_2_group_3027
PDT000784575.2	PDS000065758.828	SAMN15484390	clinical	cd_8_group_2289	cd_4_group_2961	cd_2_group_3027
PDT000784586.2	PDS000065758.828	SAMN15484380	clinical	cd_8_group_2289	cd_4_group_2961	cd_2_group_3027
PDT000784718.1	PDS000065758.828	SAMN15496435	clinical	cd_8_group_2289	cd_4_group_2961	cd_2_group_3027
PDT000784727.1	PDS000065758.828	SAMN15496444	clinical	cd_8_group_2289	cd_4_group_2961	cd_2_group_3027
PDT000784733.1	PDS000065758.828	SAMN15496450	clinical	cd_8_group_2289	cd_4_group_2961	cd_2_group_3027
PDT000785255.1	PDS000065758.828	SAMN15498554	environmental/other	cd_8_group_2289	cd_4_group_2961	cd_2_group_3027
PDT000787175.1	PDS000065758.828	SAMN15518490	clinical	cd_8_group_2289	cd_4_group_2961	cd_2_group_3027
PDT000787187.1	PDS000065758.828	SAMN15518539	clinical	cd_8_group_2289	cd_4_group_2961	cd_2_group_3027
PDT000787340.1	PDS000065758.828	SAMN15521723	clinical	cd_8_group_2289	cd_4_group_2961	cd_2_group_3027
PDT000787449.1	PDS000065758.828	SAMN15521845	clinical	cd_8_group_2289	cd_4_group_2961	cd_2_group_3027
PDT000787929.1	PDS000065758.828	SAMN15524372	clinical	cd_8_group_2289	cd_4_group_2961	cd_2_group_3027
PDT000787942.1	PDS000065758.828	SAMN15525143	clinical	cd_8_group_2289	cd_4_group_2961	cd_2_group_3027
PDT000787948.1	PDS000065758.828	SAMN15525098	clinical	cd_8_group_2289	cd_4_group_2961	cd_2_group_3027
PDT000787981.1	PDS000065758.828	SAMN15526161	clinical	cd_8_group_2289	cd_4_group_2961	cd_2_group_3027
PDT000788058.1	PDS000065758.828	SAMN15526281	clinical	cd_8_group_2289	cd_4_group_2961	cd_2_group_3027
PDT000789053.1	PDS000065758.828	SAMN15548628	clinical	cd_8_group_2289	cd_4_group_2961	cd_2_group_3027
PDT000789325.1	PDS000065758.828	SAMN15562198	clinical	cd_8_group_2289	cd_4_group_2961	cd_2_group_3027
PDT000792644.1	PDS000065758.828	SAMN15581374	clinical	cd_8_group_2289	cd_4_group_2961	cd_2_group_3027
PDT000792670.1	PDS000065758.828	SAMN15581467	clinical	cd_8_group_2289	cd_4_group_2961	cd_2_group_3027
PDT000792671.1	PDS000065758.828	SAMN15581466	clinical	cd_8_group_2289	cd_4_group_2961	cd_2_group_3027
PDT000792764.1	PDS000065758.828	SAMN15584862	clinical	cd_8_group_2289	cd_4_group_2961	cd_2_group_3027
PDT000793207.1	PDS000065758.828	SAMN15588434	clinical	cd_8_group_2289	cd_4_group_2961	cd_2_group_3027
PDT000793272.1	PDS000065758.828	SAMN15588564	clinical	cd_8_group_2289	cd_4_group_2961	cd_2_group_3027
PDT000794067.1	PDS000065758.828	SAMN15594878	clinical	cd_8_group_2289	cd_4_group_2961	cd_2_group_3027
PDT000794194.1	PDS000065758.828	SAMN15595215	clinical	cd_8_group_2289	cd_4_group_2961	cd_2_group_3027
PDT000794703.1	PDS000065758.828	SAMN15603004	clinical	cd_8_group_2289	cd_4_group_2961	cd_2_group_3027
PDT000794720.1	PDS000065758.828	SAMN15605122	clinical	cd_8_group_2289	cd_4_group_2961	cd_2_group_3027
PDT000794859.1	PDS000065758.828	SAMN15609779	clinical	cd_8_group_2289	cd_4_group_2961	cd_2_group_3027
PDT000794915.1	PDS000065758.828	SAMN15609934	clinical	cd_8_group_2289	cd_4_group_2961	cd_2_group_3027
PDT000795549.1	PDS000065758.828	SAMN15636550	clinical	cd_8_group_2289	cd_4_group_2961	cd_2_group_3027
PDT000797083.1	PDS000065758.828	SAMN15649789	clinical	cd_8_group_2289	cd_4_group_2961	cd_2_group_3027
PDT000797086.1	PDS000065758.828	SAMN15650090	clinical	cd_8_group_2289	cd_4_group_2961	cd_2_group_3027
PDT000797490.1	PDS000065758.828	SAMN15656772	clinical	cd_8_group_2289	cd_4_group_2961	cd_2_group_3027
PDT000797749.1	PDS000065758.828	SAMN15658353	clinical	cd_8_group_2289	cd_4_group_2961	cd_2_group_3027
PDT000798004.1	PDS000065758.828	SAMN15660403	clinical	cd_8_group_2289	cd_4_group_2961	cd_2_group_3027
PDT000798027.1	PDS000065758.828	SAMN15660539	clinical	cd_8_group_2289	cd_4_group_2961	cd_2_group_3027
PDT000798104.1	PDS000065758.828	SAMN15662080	clinical	cd_8_group_2289	cd_4_group_2961	cd_2_group_3027
PDT000798177.1	PDS000065758.828	SAMN15663072	clinical	cd_8_group_2289	cd_4_group_2961	cd_2_group_3027
PDT000798202.1	PDS000065758.828	SAMN15663160	clinical	cd_8_group_2289	cd_4_group_2961	cd_2_group_3027
PDT000798577.1	PDS000065758.828	SAMN15668342	clinical	cd_8_group_2289	cd_4_group_2961	cd_2_group_3027
PDT000799684.1	PDS000065758.828	SAMN15678443	clinical	cd_8_group_2289	cd_4_group_2961	cd_2_group_3027
PDT000799873.1	PDS000065758.828	SAMN15681555	clinical	cd_8_group_2289	cd_4_group_2961	cd_2_group_3027
PDT000799962.1	PDS000065758.828	SAMN15686800	clinical	cd_8_group_2289	cd_4_group_2961	cd_2_group_3027
PDT000800304.1	PDS000065758.828	SAMN15690847	clinical	cd_8_group_2289	cd_4_group_2961	cd_2_group_3027
PDT000801364.1	PDS000065758.828	SAMN15717082	clinical	cd_8_group_2289	cd_4_group_2961	cd_2_group_3027
PDT000801512.1	PDS000065758.828	SAMN15717933	clinical	cd_8_group_2289	cd_4_group_2961	cd_2_group_3027
PDT000801728.1	PDS000065758.828	SAMN15722347	clinical	cd_8_group_2289	cd_4_group_2961	cd_2_group_3027
PDT000801738.1	PDS000065758.828	SAMN15722372	clinical	cd_8_group_2289	cd_4_group_2961	cd_2_group_3027
PDT000801750.1	PDS000065758.828	SAMN15722680	clinical	cd_8_group_2289	cd_4_group_2961	cd_2_group_3027
PDT000801761.1	PDS000065758.828	SAMN15722747	clinical	cd_8_group_2289	cd_4_group_2961	cd_2_group_3027
PDT000801775.1	PDS000065758.828	SAMN15722868	clinical	cd_8_group_2289	cd_4_group_2961	cd_2_group_3027
PDT000801817.1	PDS000065758.828	SAMN15723288	clinical	cd_8_group_2289	cd_4_group_2961	cd_2_group_3027
PDT000801832.1	PDS000065758.828	SAMN15723327	clinical	cd_8_group_2289	cd_4_group_2961	cd_2_group_3027
PDT000801972.1	PDS000065758.828	SAMN15728633	environmental/other	cd_8_group_2289	cd_4_group_2961	cd_2_group_3027
PDT000802006.1	PDS000065758.828	SAMN15729552	clinical	cd_8_group_2289	cd_4_group_2961	cd_2_group_3027
PDT000802012.1	PDS000065758.828	SAMN15728687	clinical	cd_8_group_2289	cd_4_group_2961	cd_2_group_3027
PDT000802242.1	PDS000065758.828	SAMN15731526	clinical	cd_8_group_2289	cd_4_group_2961	cd_2_group_3027
PDT000802277.1	PDS000065758.828	SAMN15731564	clinical	cd_8_group_2289	cd_4_group_2961	cd_2_group_3027
PDT000802916.1	PDS000065758.828	SAMN15738050	clinical	cd_8_group_2289	cd_4_group_2961	cd_2_group_3027
PDT000803570.1	PDS000065758.828	SAMN15748181	clinical	cd_8_group_2289	cd_4_group_2961	cd_2_group_3027
PDT000803716.1	PDS000065758.828	SAMN15751069	environmental/other	cd_8_group_2289	cd_4_group_2961	cd_2_group_3027
PDT000804319.1	PDS000065758.828	SAMN15759780	clinical	cd_8_group_2289	cd_4_group_2961	cd_2_group_3027
PDT000804374.1	PDS000065758.828	SAMN15759915	clinical	cd_8_group_2289	cd_4_group_2961	cd_2_group_3027
PDT000804467.1	PDS000065758.828	SAMN15760379	clinical	cd_8_group_2289	cd_4_group_2961	cd_2_group_3027
PDT000804473.1	PDS000065758.828	SAMN15760373	clinical	cd_8_group_2289	cd_4_group_2961	cd_2_group_3027
PDT000804770.2	PDS000065758.828	SAMN15767923	clinical	cd_8_group_2289	cd_4_group_2961	cd_2_group_3027
PDT000804781.2	PDS000065758.828	SAMN15767918	clinical	cd_8_group_2289	cd_4_group_2961	cd_2_group_3027
PDT000806084.1	PDS000065758.828	SAMN15773510	clinical	cd_8_group_2289	cd_4_group_2961	cd_2_group_3027
PDT000806455.1	PDS000065758.828	SAMN15774950	clinical	cd_8_group_2289	cd_4_group_2961	cd_2_group_3027
PDT000806502.1	PDS000065758.828	SAMN15775396	clinical	cd_8_group_2289	cd_4_group_2961	cd_2_group_3027
PDT000806570.1	PDS000065758.828	SAMN15775623	clinical	cd_8_group_2289	cd_4_group_2961	cd_2_group_3027
PDT000806644.1	PDS000065758.828	SAMN15775935	clinical	cd_8_group_2289	cd_4_group_2961	cd_2_group_3027
PDT000806649.1	PDS000065758.828	SAMN15775954	clinical	cd_8_group_2289	cd_4_group_2961	cd_2_group_3027
PDT000806810.1	PDS000065758.828	SAMN15776768	clinical	cd_8_group_2289	cd_4_group_2961	cd_2_group_3027
PDT000806993.1	PDS000065758.828	SAMN15785089	clinical	cd_8_group_2289	cd_4_group_2961	cd_2_group_3027
PDT000807321.1	PDS000065758.828	SAMN15786781	clinical	cd_8_group_2289	cd_4_group_2961	cd_2_group_3027
PDT000807419.1	PDS000065758.828	SAMN15788857	clinical	cd_8_group_2289	cd_4_group_2961	cd_2_group_3027
PDT000807514.1	PDS000065758.828	SAMN15792526	clinical	cd_8_group_2289	cd_4_group_2961	cd_2_group_3027
PDT000807529.1	PDS000065758.828	SAMN15792552	clinical	cd_8_group_2289	cd_4_group_2961	cd_2_group_3027
PDT000807538.1	PDS000065758.828	SAMN15792741	clinical	cd_8_group_2289	cd_4_group_2961	cd_2_group_3027
PDT000807541.1	PDS000065758.828	SAMN15792749	clinical	cd_8_group_2289	cd_4_group_2961	cd_2_group_3027
PDT000807551.1	PDS000065758.828	SAMN15792869	clinical	cd_8_group_2289	cd_4_group_2961	cd_2_group_3027
PDT000807712.1	PDS000065758.828	SAMN15800761	clinical	cd_8_group_2289	cd_4_group_2961	cd_2_group_3027
PDT000807734.1	PDS000065758.828	SAMN15801502	clinical	cd_8_group_2289	cd_4_group_2961	cd_2_group_3027
PDT000808080.1	PDS000065758.828	SAMN15802557	clinical	cd_8_group_2289	cd_4_group_2961	cd_2_group_3027
PDT000808127.1	PDS000065758.828	SAMN15803158	clinical	cd_8_group_2289	cd_4_group_2961	cd_2_group_3027
PDT000808876.1	PDS000065758.828	SAMN15804489	clinical	cd_8_group_2289	cd_4_group_2961	cd_2_group_3027
PDT000809309.1	PDS000065758.828	SAMN15813282	clinical	cd_8_group_2289	cd_4_group_2961	cd_2_group_3027
PDT000809992.1	PDS000065758.828	SAMN15819075	clinical	cd_8_group_2289	cd_4_group_2961	cd_2_group_3027
PDT000810016.1	PDS000065758.828	SAMN15822602	clinical	cd_8_group_2289	cd_4_group_2961	cd_2_group_3027
PDT000814091.1	PDS000065758.828	SAMN15825413	clinical	cd_8_group_2289	cd_4_group_2961	cd_2_group_3027
PDT000814176.1	PDS000065758.828	SAMN15832249	clinical	cd_8_group_2289	cd_4_group_2961	cd_2_group_3027
PDT000814239.1	PDS000065758.828	SAMN15832697	clinical	cd_8_group_2289	cd_4_group_2961	cd_2_group_3027
PDT000814276.1	PDS000065758.828	SAMN15832779	clinical	cd_8_group_2289	cd_4_group_2961	cd_2_group_3027
PDT000814291.1	PDS000065758.828	SAMN15832827	clinical	cd_8_group_2289	cd_4_group_2961	cd_2_group_3027
PDT000814313.1	PDS000065758.828	SAMN15832894	clinical	cd_8_group_2289	cd_4_group_2961	cd_2_group_3027
PDT000814333.1	PDS000065758.828	SAMN15832914	clinical	cd_8_group_2289	cd_4_group_2961	cd_2_group_3027
PDT000814671.1	PDS000065758.828	SAMN15848291	clinical	cd_8_group_2289	cd_4_group_2961	cd_2_group_3027
PDT000816221.1	PDS000065758.828	SAMN15856896	clinical	cd_8_group_2289	cd_4_group_2961	cd_2_group_3027
PDT000816226.1	PDS000065758.828	SAMN15856892	clinical	cd_8_group_2289	cd_4_group_2961	cd_2_group_3027
PDT000816235.1	PDS000065758.828	SAMN15857003	clinical	cd_8_group_2289	cd_4_group_2961	cd_2_group_3027
PDT000816242.1	PDS000065758.828	SAMN15857130	clinical	cd_8_group_2289	cd_4_group_2961	cd_2_group_3027
PDT000816264.1	PDS000065758.828	SAMN15857489	clinical	cd_8_group_2289	cd_4_group_2961	cd_2_group_3027
PDT000816440.1	PDS000065758.828	SAMN15859201	clinical	cd_8_group_2289	cd_4_group_2961	cd_2_group_3027
PDT000816448.1	PDS000065758.828	SAMN15859194	clinical	cd_8_group_2289	cd_4_group_2961	cd_2_group_3027
PDT000817014.1	PDS000065758.828	SAMN15862576	clinical	cd_8_group_2289	cd_4_group_2961	cd_2_group_3027
PDT000817508.1	PDS000065758.828	SAMN15878170	clinical	cd_8_group_2289	cd_4_group_2961	cd_2_group_3027
PDT000817630.1	PDS000065758.828	SAMN15879040	clinical	cd_8_group_2289	cd_4_group_2961	cd_2_group_3027
PDT000819852.1	PDS000065758.828	SAMN15893777	clinical	cd_8_group_2289	cd_4_group_2961	cd_2_group_3027
PDT000819969.1	PDS000065758.828	SAMN15894744	environmental/other	cd_8_group_2289	cd_4_group_2961	cd_2_group_3027
PDT000820038.1	PDS000065758.828	SAMN15896649	environmental/other	cd_8_group_2289	cd_4_group_2961	cd_2_group_3027
PDT000820051.1	PDS000065758.828	SAMN15896820	clinical	cd_8_group_2289	cd_4_group_2961	cd_2_group_3027
PDT000820431.1	PDS000065758.828	SAMN15900648	clinical	cd_8_group_2289	cd_4_group_2961	cd_2_group_3027
PDT000820451.1	PDS000065758.828	SAMN15900670	clinical	cd_8_group_2289	cd_4_group_2961	cd_2_group_3027
PDT000820535.1	PDS000065758.828	SAMN15900805	clinical	cd_8_group_2289	cd_4_group_2961	cd_2_group_3027
PDT000820675.1	PDS000065758.828	SAMN15901764	clinical	cd_8_group_2289	cd_4_group_2961	cd_2_group_3027
PDT000820764.1	PDS000065758.828	SAMN15902009	clinical	cd_8_group_2289	cd_4_group_2961	cd_2_group_3027
PDT000821449.1	PDS000065758.828	SAMN15905603	clinical	cd_8_group_2289	cd_4_group_2961	cd_2_group_3027
PDT000821452.1	PDS000065758.828	SAMN15905600	clinical	cd_8_group_2289	cd_4_group_2961	cd_2_group_3027
PDT000821665.1	PDS000065758.828	SAMN15908377	clinical	cd_8_group_2289	cd_4_group_2961	cd_2_group_3027
PDT000821987.1	PDS000065758.828	SAMN15922216	clinical	cd_8_group_2289	cd_4_group_2961	cd_2_group_3027
PDT000822952.1	PDS000065758.828	SAMN15932122	clinical	cd_8_group_2289	cd_4_group_2961	cd_2_group_3027
PDT000826662.1	PDS000065758.828	SAMN15941009	clinical	cd_8_group_2289	cd_4_group_2961	cd_2_group_3027
PDT000826892.1	PDS000065758.828	SAMN15949253	clinical	cd_8_group_2289	cd_4_group_2961	cd_2_group_3027
PDT000827555.1	PDS000065758.828	SAMN15960562	clinical	cd_8_group_2289	cd_4_group_2961	cd_2_group_3027
PDT000828067.1	PDS000065758.828	SAMN15965804	clinical	cd_8_group_2289	cd_4_group_2961	cd_2_group_3027
PDT000828521.1	PDS000065758.828	SAMN15969287	clinical	cd_8_group_2289	cd_4_group_2961	cd_2_group_3027
PDT000828537.1	PDS000065758.828	SAMN15969304	clinical	cd_8_group_2289	cd_4_group_2961	cd_2_group_3027
PDT000828999.1	PDS000065758.828	SAMN16048126	clinical	cd_8_group_2289	cd_4_group_2961	cd_2_group_3027
PDT000829665.1	PDS000065758.828	SAMN16054151	clinical	cd_8_group_2289	cd_4_group_2961	cd_2_group_3027
PDT000829685.1	PDS000065758.828	SAMN16054169	clinical	cd_8_group_2289	cd_4_group_2961	cd_2_group_3027
PDT000829898.1	PDS000065758.828	SAMN16063248	clinical	cd_8_group_2289	cd_4_group_2961	cd_2_group_3027
PDT000830191.1	PDS000065758.828	SAMN16063815	clinical	cd_8_group_2289	cd_4_group_2961	cd_2_group_3027
PDT000830493.1	PDS000065758.828	SAMN16071035	clinical	cd_8_group_2289	cd_4_group_2961	cd_2_group_3027
PDT000831068.1	PDS000065758.828	SAMN16078943	clinical	cd_8_group_2289	cd_4_group_2961	cd_2_group_3027
PDT000831085.1	PDS000065758.828	SAMN16078986	clinical	cd_8_group_2289	cd_4_group_2961	cd_2_group_3027
PDT000831723.1	PDS000065758.828	SAMN16081879	clinical	cd_8_group_2289	cd_4_group_2961	cd_2_group_3027
PDT000831750.1	PDS000065758.828	SAMN16082651	clinical	cd_8_group_2289	cd_4_group_2961	cd_2_group_3027
PDT000831775.1	PDS000065758.828	SAMN16082653	clinical	cd_8_group_2289	cd_4_group_2961	cd_2_group_3027
PDT000833490.1	PDS000065758.828	SAMN16089008	clinical	cd_8_group_2289	cd_4_group_2961	cd_2_group_3027
PDT000833536.1	PDS000065758.828	SAMN16090146	clinical	cd_8_group_2289	cd_4_group_2961	cd_2_group_3027
PDT000833538.1	PDS000065758.828	SAMN16090140	clinical	cd_8_group_2289	cd_4_group_2961	cd_2_group_3027
PDT000833553.1	PDS000065758.828	SAMN16090342	clinical	cd_8_group_2289	cd_4_group_2961	cd_2_group_3027
PDT000833718.1	PDS000065758.828	SAMN16091395	clinical	cd_8_group_2289	cd_4_group_2961	cd_2_group_3027
PDT000834330.1	PDS000065758.828	SAMN16093218	clinical	cd_8_group_2289	cd_4_group_2961	cd_2_group_3027
PDT000834342.1	PDS000065758.828	SAMN16093439	clinical	cd_8_group_2289	cd_4_group_2961	cd_2_group_3027
PDT000834349.1	PDS000065758.828	SAMN16093718	clinical	cd_8_group_2289	cd_4_group_2961	cd_2_group_3027
PDT000834355.1	PDS000065758.828	SAMN16093726	clinical	cd_8_group_2289	cd_4_group_2961	cd_2_group_3027
PDT000834356.1	PDS000065758.828	SAMN16093722	clinical	cd_8_group_2289	cd_4_group_2961	cd_2_group_3027
PDT000834370.1	PDS000065758.828	SAMN16094209	clinical	cd_8_group_2289	cd_4_group_2961	cd_2_group_3027
PDT000834457.1	PDS000065758.828	SAMN16099817	clinical	cd_8_group_2289	cd_4_group_2961	cd_2_group_3027
PDT000834467.1	PDS000065758.828	SAMN16099852	clinical	cd_8_group_2289	cd_4_group_2961	cd_2_group_3027
PDT000834468.1	PDS000065758.828	SAMN16099838	clinical	cd_8_group_2289	cd_4_group_2961	cd_2_group_3027
PDT000834557.1	PDS000065758.828	SAMN16109876	clinical	cd_8_group_2289	cd_4_group_2961	cd_2_group_3027
PDT000834598.1	PDS000065758.828	SAMN16111407	clinical	cd_8_group_2289	cd_4_group_2961	cd_2_group_3027
PDT000834790.1	PDS000065758.828	SAMN16112616	clinical	cd_8_group_2289	cd_4_group_2961	cd_2_group_3027
PDT000835029.1	PDS000065758.828	SAMN16118299	environmental/other	cd_8_group_2289	cd_4_group_2961	cd_2_group_3027
PDT000835164.1	PDS000065758.828	SAMN16119278	clinical	cd_8_group_2289	cd_4_group_2961	cd_2_group_3027
PDT000835843.1	PDS000065758.828	SAMN16124583	clinical	cd_8_group_2289	cd_4_group_2961	cd_2_group_3027
PDT000836481.1	PDS000065758.828	SAMN16133894	clinical	cd_8_group_2289	cd_4_group_2961	cd_2_group_3027
PDT000836486.1	PDS000065758.828	SAMN16133897	clinical	cd_8_group_2289	cd_4_group_2961	cd_2_group_3027
PDT000836596.1	PDS000065758.828	SAMN16134576	clinical	cd_8_group_2289	cd_4_group_2961	cd_2_group_3027
PDT000837041.1	PDS000065758.828	SAMN16170407	clinical	cd_8_group_2289	cd_4_group_2961	cd_2_group_3027
PDT000837344.1	PDS000065758.828	SAMN16179693	clinical	cd_8_group_2289	cd_4_group_2961	cd_2_group_3027
PDT000837359.1	PDS000065758.828	SAMN16180014	clinical	cd_8_group_2289	cd_4_group_2961	cd_2_group_3027
PDT000837390.1	PDS000065758.828	SAMN16180987	clinical	cd_8_group_2289	cd_4_group_2961	cd_2_group_3027
PDT000837401.1	PDS000065758.828	SAMN16180999	clinical	cd_8_group_2289	cd_4_group_2961	cd_2_group_3027
PDT000837402.1	PDS000065758.828	SAMN16180991	clinical	cd_8_group_2289	cd_4_group_2961	cd_2_group_3027
PDT000837678.1	PDS000065758.828	SAMN16183835	clinical	cd_8_group_2289	cd_4_group_2961	cd_2_group_3027
PDT000837792.1	PDS000065758.828	SAMN16186816	clinical	cd_8_group_2289	cd_4_group_2961	cd_2_group_3027
PDT000837891.1	PDS000065758.828	SAMN16186571	clinical	cd_8_group_2289	cd_4_group_2961	cd_2_group_3027
PDT000837898.1	PDS000065758.828	SAMN16186580	clinical	cd_8_group_2289	cd_4_group_2961	cd_2_group_3027
PDT000837917.1	PDS000065758.828	SAMN16186806	clinical	cd_8_group_2289	cd_4_group_2961	cd_2_group_3027
PDT000838379.1	PDS000065758.828	SAMN16198140	clinical	cd_8_group_2289	cd_4_group_2961	cd_2_group_3027
PDT000839030.1	PDS000065758.828	SAMN16209179	clinical	cd_8_group_2289	cd_4_group_2961	cd_2_group_3027
PDT000839226.1	PDS000065758.828	SAMN16212950	clinical	cd_8_group_2289	cd_4_group_2961	cd_2_group_3027
PDT000841333.1	PDS000065758.828	SAMN16230167	clinical	cd_8_group_2289	cd_4_group_2961	cd_2_group_3027
PDT000841413.1	PDS000065758.828	SAMN16231732	clinical	cd_8_group_2289	cd_4_group_2961	cd_2_group_3027
PDT000841613.1	PDS000065758.828	SAMN16234446	clinical	cd_8_group_2289	cd_4_group_2961	cd_2_group_3027
PDT000842313.1	PDS000065758.828	SAMN16240703	clinical	cd_8_group_2289	cd_4_group_2961	cd_2_group_3027
PDT000842402.1	PDS000065758.828	SAMN16241297	clinical	cd_8_group_2289	cd_4_group_2961	cd_2_group_3027
PDT000842415.1	PDS000065758.828	SAMN16241301	clinical	cd_8_group_2289	cd_4_group_2961	cd_2_group_3027
PDT000842418.1	PDS000065758.828	SAMN16241307	clinical	cd_8_group_2289	cd_4_group_2961	cd_2_group_3027
PDT000842776.1	PDS000065758.828	SAMN16241169	clinical	cd_8_group_2289	cd_4_group_2961	cd_2_group_3027
PDT000842810.1	PDS000065758.828	SAMN16241186	clinical	cd_8_group_2289	cd_4_group_2961	cd_2_group_3027
PDT000843317.1	PDS000065758.828	SAMN16231308	environmental/other	cd_8_group_2289	cd_4_group_2961	cd_2_group_3027
PDT000843409.1	PDS000065758.828	SAMN16231330	environmental/other	cd_8_group_2289	cd_4_group_2961	cd_2_group_3027
PDT000843413.1	PDS000065758.828	SAMN16231327	environmental/other	cd_8_group_2289	cd_4_group_2961	cd_2_group_3027
PDT000843519.1	PDS000065758.828	SAMN16247081	clinical	cd_8_group_2289	cd_4_group_2961	cd_2_group_3027
PDT000844791.1	PDS000065758.828	SAMN16258083	clinical	cd_8_group_2289	cd_4_group_2961	cd_2_group_3027
PDT000847580.1	PDS000065758.828	SAMN16263228	clinical	cd_8_group_2289	cd_4_group_2961	cd_2_group_3027
PDT000848701.1	PDS000065758.828	SAMN16280394	clinical	cd_8_group_2289	cd_4_group_2961	cd_2_group_3027
PDT000848716.1	PDS000065758.828	SAMN16280435	clinical	cd_8_group_2289	cd_4_group_2961	cd_2_group_3027
PDT000848896.1	PDS000065758.828	SAMN16281403	clinical	cd_8_group_2289	cd_4_group_2961	cd_2_group_3027
PDT000849388.1	PDS000065758.828	SAMN16282989	clinical	cd_8_group_2289	cd_4_group_2961	cd_2_group_3027
PDT000849435.1	PDS000065758.828	SAMN16283008	clinical	cd_8_group_2289	cd_4_group_2961	cd_2_group_3027
PDT000849712.1	PDS000065758.828	SAMN16283036	clinical	cd_8_group_2289	cd_4_group_2961	cd_2_group_3027
PDT000850404.1	PDS000065758.828	SAMN16293858	clinical	cd_8_group_2289	cd_4_group_2961	cd_2_group_3027
PDT000850422.1	PDS000065758.828	SAMN16293880	clinical	cd_8_group_2289	cd_4_group_2961	cd_2_group_3027
PDT000851217.1	PDS000065758.828	SAMN16319978	clinical	cd_8_group_2289	cd_4_group_2961	cd_2_group_3027
PDT000851283.1	PDS000065758.828	SAMN16320082	clinical	cd_8_group_2289	cd_4_group_2961	cd_2_group_3027
PDT000851986.1	PDS000065758.828	SAMN16331723	clinical	cd_8_group_2289	cd_4_group_2961	cd_2_group_3027
PDT000853512.1	PDS000065758.828	SAMN16354290	clinical	cd_8_group_2289	cd_4_group_2961	cd_2_group_3027
PDT000853517.1	PDS000065758.828	SAMN16354280	clinical	cd_8_group_2289	cd_4_group_2961	cd_2_group_3027
PDT000854464.1	PDS000065758.828	SAMN16364482	clinical	cd_8_group_2289	cd_4_group_2961	cd_2_group_3027
PDT000855148.1	PDS000065758.828	SAMN16364381	clinical	cd_8_group_2289	cd_4_group_2961	cd_2_group_3027
PDT000855373.1	PDS000065758.828	SAMN16366120	clinical	cd_8_group_2289	cd_4_group_2961	cd_2_group_3027
PDT000855493.1	PDS000065758.828	SAMN16373933	clinical	cd_8_group_2289	cd_4_group_2961	cd_2_group_3027
PDT000855503.1	PDS000065758.828	SAMN16373918	clinical	cd_8_group_2289	cd_4_group_2961	cd_2_group_3027
PDT000855813.1	PDS000065758.828	SAMN16376557	clinical	cd_8_group_2289	cd_4_group_2961	cd_2_group_3027
PDT000856133.1	PDS000065758.828	SAMN16380647	clinical	cd_8_group_2289	cd_4_group_2961	cd_2_group_3027
PDT000856150.1	PDS000065758.828	SAMN16380769	clinical	cd_8_group_2289	cd_4_group_2961	cd_2_group_3027
PDT000856265.1	PDS000065758.828	SAMN16382333	clinical	cd_8_group_2289	cd_4_group_2961	cd_2_group_3027
PDT000856528.1	PDS000065758.828	SAMN16386631	clinical	cd_8_group_2289	cd_4_group_2961	cd_2_group_3027
PDT000856530.1	PDS000065758.828	SAMN16386626	clinical	cd_8_group_2289	cd_4_group_2961	cd_2_group_3027
PDT000856774.1	PDS000065758.828	SAMN16387707	clinical	cd_8_group_2289	cd_4_group_2961	cd_2_group_3027
PDT000856778.1	PDS000065758.828	SAMN16387713	clinical	cd_8_group_2289	cd_4_group_2961	cd_2_group_3027
PDT000857601.1	PDS000065758.828	SAMN16396548	clinical	cd_8_group_2289	cd_4_group_2961	cd_2_group_3027
PDT000858791.1	PDS000065758.828	SAMN16399004	clinical	cd_8_group_2289	cd_4_group_2961	cd_2_group_3027
PDT000859475.1	PDS000065758.828	SAMN16411084	clinical	cd_8_group_2289	cd_4_group_2961	cd_2_group_3027
PDT000861360.1	PDS000065758.828	SAMN16431617	clinical	cd_8_group_2289	cd_4_group_2961	cd_2_group_3027
PDT000861375.1	PDS000065758.828	SAMN16431602	clinical	cd_8_group_2289	cd_4_group_2961	cd_2_group_3027
PDT000861501.1	PDS000065758.828	SAMN16432151	clinical	cd_8_group_2289	cd_4_group_2961	cd_2_group_3027
PDT000861505.1	PDS000065758.828	SAMN16432168	clinical	cd_8_group_2289	cd_4_group_2961	cd_2_group_3027
PDT000861507.1	PDS000065758.828	SAMN16432155	clinical	cd_8_group_2289	cd_4_group_2961	cd_2_group_3027
PDT000861560.1	PDS000065758.828	SAMN16435531	clinical	cd_8_group_2289	cd_4_group_2961	cd_2_group_3027
PDT000861566.1	PDS000065758.828	SAMN16435520	clinical	cd_8_group_2289	cd_4_group_2961	cd_2_group_3027
PDT000861684.1	PDS000065758.828	SAMN16435703	clinical	cd_8_group_2289	cd_4_group_2961	cd_2_group_3027
PDT000861864.1	PDS000065758.828	SAMN16429056	environmental/other	cd_8_group_2289	cd_4_group_2961	cd_2_group_3027
PDT000861999.1	PDS000065758.828	SAMN16457621	clinical	cd_8_group_2289	cd_4_group_2961	cd_2_group_3027
PDT000862291.1	PDS000065758.828	SAMN16475838	clinical	cd_8_group_2289	cd_4_group_2961	cd_2_group_3027
PDT000862305.1	PDS000065758.828	SAMN16475793	clinical	cd_8_group_2289	cd_4_group_2961	cd_2_group_3027
PDT000862309.1	PDS000065758.828	SAMN16475796	clinical	cd_8_group_2289	cd_4_group_2961	cd_2_group_3027
PDT000862415.1	PDS000065758.828	SAMN16451130	clinical	cd_8_group_2289	cd_4_group_2961	cd_2_group_3027
PDT000862439.1	PDS000065758.828	SAMN16450863	clinical	cd_8_group_2289	cd_4_group_2961	cd_2_group_3027
PDT000862443.1	PDS000065758.828	SAMN16450867	clinical	cd_8_group_2289	cd_4_group_2961	cd_2_group_3027
PDT000863014.1	PDS000065758.828	SAMN16451765	clinical	cd_8_group_2289	cd_4_group_2961	cd_2_group_3027
PDT000863038.1	PDS000065758.828	SAMN16451783	clinical	cd_8_group_2289	cd_4_group_2961	cd_2_group_3027
PDT000863093.1	PDS000065758.828	SAMN16452108	clinical	cd_8_group_2289	cd_4_group_2961	cd_2_group_3027
PDT000863294.1	PDS000065758.828	SAMN16424453	environmental/other	cd_8_group_2289	cd_4_group_2961	cd_2_group_3027
PDT000865455.1	PDS000065758.828	SAMN16523140	clinical	cd_8_group_2289	cd_4_group_2961	cd_2_group_3027
PDT000865592.1	PDS000065758.828	SAMN16532615	clinical	cd_8_group_2289	cd_4_group_2961	cd_2_group_3027
PDT000865692.1	PDS000065758.828	SAMN16533245	clinical	cd_8_group_2289	cd_4_group_2961	cd_2_group_3027
PDT000867368.1	PDS000065758.828	SAMN16552004	clinical	cd_8_group_2289	cd_4_group_2961	cd_2_group_3027
PDT000867400.1	PDS000065758.828	SAMN16552270	clinical	cd_8_group_2289	cd_4_group_2961	cd_2_group_3027
PDT000867858.1	PDS000065758.828	SAMN16554958	clinical	cd_8_group_2289	cd_4_group_2961	cd_2_group_3027
PDT000867897.1	PDS000065758.828	SAMN16556091	clinical	cd_8_group_2289	cd_4_group_2961	cd_2_group_3027
PDT000867905.1	PDS000065758.828	SAMN16556097	clinical	cd_8_group_2289	cd_4_group_2961	cd_2_group_3027
PDT000867911.1	PDS000065758.828	SAMN16556117	clinical	cd_8_group_2289	cd_4_group_2961	cd_2_group_3027
PDT000867920.1	PDS000065758.828	SAMN16556116	clinical	cd_8_group_2289	cd_4_group_2961	cd_2_group_3027
PDT000868422.1	PDS000065758.828	SAMN16560488	clinical	cd_8_group_2289	cd_4_group_2961	cd_2_group_3027
PDT000868847.1	PDS000065758.828	SAMN16562700	clinical	cd_8_group_2289	cd_4_group_2961	cd_2_group_3027
PDT000868852.1	PDS000065758.828	SAMN16562696	clinical	cd_8_group_2289	cd_4_group_2961	cd_2_group_3027
PDT000869408.1	PDS000065758.828	SAMN16564237	clinical	cd_8_group_2289	cd_4_group_2961	cd_2_group_3027
PDT000869910.1	PDS000065758.828	SAMN16571792	clinical	cd_8_group_2289	cd_4_group_2961	cd_2_group_3027
PDT000869937.1	PDS000065758.828	SAMN16571783	clinical	cd_8_group_2289	cd_4_group_2961	cd_2_group_3027
PDT000869941.1	PDS000065758.828	SAMN16571849	clinical	cd_8_group_2289	cd_4_group_2961	cd_2_group_3027
PDT000870457.1	PDS000065758.828	SAMN16581656	clinical	cd_8_group_2289	cd_4_group_2961	cd_2_group_3027
PDT000870885.1	PDS000065758.828	SAMN16583385	clinical	cd_8_group_2289	cd_4_group_2961	cd_2_group_3027
PDT000871679.1	PDS000065758.828	SAMN16588815	clinical	cd_8_group_2289	cd_4_group_2961	cd_2_group_3027
PDT000871750.1	PDS000065758.828	SAMN16589015	clinical	cd_8_group_2289	cd_4_group_2961	cd_2_group_3027
PDT000871869.1	PDS000065758.828	SAMN16591198	clinical	cd_8_group_2289	cd_4_group_2961	cd_2_group_3027
PDT000871906.1	PDS000065758.828	SAMN16591187	clinical	cd_8_group_2289	cd_4_group_2961	cd_2_group_3027
PDT000873605.1	PDS000065758.828	SAMN16606025	clinical	cd_8_group_2289	cd_4_group_2961	cd_2_group_3027
PDT000873773.1	PDS000065758.828	SAMN16615589	clinical	cd_8_group_2289	cd_4_group_2961	cd_2_group_3027
PDT000873775.1	PDS000065758.828	SAMN16615592	clinical	cd_8_group_2289	cd_4_group_2961	cd_2_group_3027
PDT000873776.1	PDS000065758.828	SAMN16615599	clinical	cd_8_group_2289	cd_4_group_2961	cd_2_group_3027
PDT000873782.1	PDS000065758.828	SAMN16615590	clinical	cd_8_group_2289	cd_4_group_2961	cd_2_group_3027
PDT000873785.1	PDS000065758.828	SAMN16615601	clinical	cd_8_group_2289	cd_4_group_2961	cd_2_group_3027
PDT000873800.1	PDS000065758.828	SAMN16615709	environmental/other	cd_8_group_2289	cd_4_group_2961	cd_2_group_3027
PDT000876369.1	PDS000065758.828	SAMN16618906	clinical	cd_8_group_2289	cd_4_group_2961	cd_2_group_3027
PDT000876387.1	PDS000065758.828	SAMN16618922	clinical	cd_8_group_2289	cd_4_group_2961	cd_2_group_3027
PDT000876795.1	PDS000065758.828	SAMN16625832	clinical	cd_8_group_2289	cd_4_group_2961	cd_2_group_3027
PDT000878132.1	PDS000065758.828	SAMN16650810	environmental/other	cd_8_group_2289	cd_4_group_2961	cd_2_group_3027
PDT000879816.1	PDS000065758.828	SAMN16675291	clinical	cd_8_group_2289	cd_4_group_2961	cd_2_group_3027
PDT000880745.1	PDS000065758.828	SAMN16683877	clinical	cd_8_group_2289	cd_4_group_2961	cd_2_group_3027
PDT000881554.1	PDS000065758.828	SAMN16688057	clinical	cd_8_group_2289	cd_4_group_2961	cd_2_group_3027
PDT000881575.1	PDS000065758.828	SAMN16688224	clinical	cd_8_group_2289	cd_4_group_2961	cd_2_group_3027
PDT000883291.1	PDS000065758.828	SAMN16706160	environmental/other	cd_8_group_2289	cd_4_group_2961	cd_2_group_3027
PDT000883327.1	PDS000065758.828	SAMN16705189	clinical	cd_8_group_2289	cd_4_group_2961	cd_2_group_3027
PDT000883391.1	PDS000065758.828	SAMN16708648	clinical	cd_8_group_2289	cd_4_group_2961	cd_2_group_3027
PDT000883410.1	PDS000065758.828	SAMN16708647	clinical	cd_8_group_2289	cd_4_group_2961	cd_2_group_3027
PDT000883762.1	PDS000065758.828	SAMN16709351	clinical	cd_8_group_2289	cd_4_group_2961	cd_2_group_3027
PDT000884078.1	PDS000065758.828	SAMN16710641	clinical	cd_8_group_2289	cd_4_group_2961	cd_2_group_3027
PDT000884941.1	PDS000065758.828	SAMN16722439	clinical	cd_8_group_2289	cd_4_group_2961	cd_2_group_3027
PDT000888112.1	PDS000065758.828	SAMN16728200	environmental/other	cd_8_group_2289	cd_4_group_2961	cd_2_group_3027
PDT000888178.1	PDS000065758.828	SAMN16729444	clinical	cd_8_group_2289	cd_4_group_2961	cd_2_group_3027
PDT000888300.1	PDS000065758.828	SAMN16728226	clinical	cd_8_group_2289	cd_4_group_2961	cd_2_group_3027
PDT000888855.1	PDS000065758.828	SAMN16784709	clinical	cd_8_group_2289	cd_4_group_2961	cd_2_group_3027
PDT000888856.1	PDS000065758.828	SAMN16784692	clinical	cd_8_group_2289	cd_4_group_2961	cd_2_group_3027
PDT000889114.1	PDS000065758.828	SAMN16791543	clinical	cd_8_group_2289	cd_4_group_2961	cd_2_group_3027
PDT000889150.1	PDS000065758.828	SAMN16793069	clinical	cd_8_group_2289	cd_4_group_2961	cd_2_group_3027
PDT000889647.1	PDS000065758.828	SAMN16794995	clinical	cd_8_group_2289	cd_4_group_2961	cd_2_group_3027
PDT000889692.1	PDS000065758.828	SAMN16793957	clinical	cd_8_group_2289	cd_4_group_2961	cd_2_group_3027
PDT000889725.1	PDS000065758.828	SAMN16793989	clinical	cd_8_group_2289	cd_4_group_2961	cd_2_group_3027
PDT000889835.1	PDS000065758.828	SAMN16796964	clinical	cd_8_group_2289	cd_4_group_2961	cd_2_group_3027
PDT000891023.1	PDS000065758.828	SAMN16809520	clinical	cd_8_group_2289	cd_4_group_2961	cd_2_group_3027
PDT000891300.1	PDS000065758.828	SAMN16810730	clinical	cd_8_group_2289	cd_4_group_2961	cd_2_group_3027
PDT000891323.1	PDS000065758.828	SAMN16810937	clinical	cd_8_group_2289	cd_4_group_2961	cd_2_group_3027
PDT000891331.1	PDS000065758.828	SAMN16811162	clinical	cd_8_group_2289	cd_4_group_2961	cd_2_group_3027
PDT000891332.1	PDS000065758.828	SAMN16811160	clinical	cd_8_group_2289	cd_4_group_2961	cd_2_group_3027
PDT000891921.1	PDS000065758.828	SAMN16815974	clinical	cd_8_group_2289	cd_4_group_2961	cd_2_group_3027
PDT000892762.1	PDS000065758.828	SAMN16827783	clinical	cd_8_group_2289	cd_4_group_2961	cd_2_group_3027
PDT000892843.1	PDS000065758.828	SAMN16828481	clinical	cd_8_group_2289	cd_4_group_2961	cd_2_group_3027
PDT000893226.1	PDS000065758.828	SAMN16834465	clinical	cd_8_group_2289	cd_4_group_2961	cd_2_group_3027
PDT000893587.1	PDS000065758.828	SAMN16839185	clinical	cd_8_group_2289	cd_4_group_2961	cd_2_group_3027
PDT000893998.1	PDS000065758.828	SAMN16845909	clinical	cd_8_group_2289	cd_4_group_2961	cd_2_group_3027
PDT000894045.1	PDS000065758.828	SAMN16846336	clinical	cd_8_group_2289	cd_4_group_2961	cd_2_group_3027
PDT000894047.1	PDS000065758.828	SAMN16846334	clinical	cd_8_group_2289	cd_4_group_2961	cd_2_group_3027
PDT000894421.1	PDS000065758.828	SAMEA5548191	clinical	cd_8_group_2289	cd_4_group_2961	cd_2_group_3027
PDT000894638.1	PDS000065758.828	SAMN16847962	clinical	cd_8_group_2289	cd_4_group_2961	cd_2_group_3027
PDT000894698.1	PDS000065758.828	SAMN16852287	environmental/other	cd_8_group_2289	cd_4_group_2961	cd_2_group_3027
PDT000894837.1	PDS000065758.828	SAMN16849790	clinical	cd_8_group_2289	cd_4_group_2961	cd_2_group_3027
PDT000896275.1	PDS000065758.828	SAMN16868898	clinical	cd_8_group_2289	cd_4_group_2961	cd_2_group_3027
PDT000897450.1	PDS000065758.828	SAMN16875293	clinical	cd_8_group_2289	cd_4_group_2961	cd_2_group_3027
PDT000897492.2	PDS000065758.828	SAMN16875409	clinical	cd_8_group_2289	cd_4_group_2961	cd_2_group_3027
PDT000897624.1	PDS000065758.828	SAMN16879391	clinical	cd_8_group_2289	cd_4_group_2961	cd_2_group_3027
PDT000897942.1	PDS000065758.828	SAMN16886588	clinical	cd_8_group_2289	cd_4_group_2961	cd_2_group_3027
PDT000898061.1	PDS000065758.828	SAMN16886580	clinical	cd_8_group_2289	cd_4_group_2961	cd_2_group_3027
PDT000898069.1	PDS000065758.828	SAMN16886605	clinical	cd_8_group_2289	cd_4_group_2961	cd_2_group_3027
PDT000898133.1	PDS000065758.828	SAMN16873963	environmental/other	cd_8_group_2289	cd_4_group_2961	cd_2_group_3027
PDT000898210.1	PDS000065758.828	SAMN16913486	clinical	cd_8_group_2289	cd_4_group_2961	cd_2_group_3027
PDT000898219.1	PDS000065758.828	SAMN16913813	clinical	cd_8_group_2289	cd_4_group_2961	cd_2_group_3027
PDT000898223.1	PDS000065758.828	SAMN16913808	clinical	cd_8_group_2289	cd_4_group_2961	cd_2_group_3027
PDT000900681.1	PDS000065758.828	SAMN16952243	clinical	cd_8_group_2289	cd_4_group_2961	cd_2_group_3027
PDT000901098.1	PDS000065758.828	SAMN16956003	clinical	cd_8_group_2289	cd_4_group_2961	cd_2_group_3027
PDT000901492.1	PDS000065758.828	SAMN16970395	clinical	cd_8_group_2289	cd_4_group_2961	cd_2_group_3027
PDT000901574.1	PDS000065758.828	SAMN16972268	clinical	cd_8_group_2289	cd_4_group_2961	cd_2_group_3027
PDT000901830.1	PDS000065758.828	SAMN16981874	clinical	cd_8_group_2289	cd_4_group_2961	cd_2_group_3027
PDT000902965.1	PDS000065758.828	SAMN16989338	clinical	cd_8_group_2289	cd_4_group_2961	cd_2_group_3027
PDT000903190.1	PDS000065758.828	SAMN16998661	clinical	cd_8_group_2289	cd_4_group_2961	cd_2_group_3027
PDT000903241.1	PDS000065758.828	SAMN17002103	clinical	cd_8_group_2289	cd_4_group_2961	cd_2_group_3027
PDT000903258.1	PDS000065758.828	SAMN17002107	clinical	cd_8_group_2289	cd_4_group_2961	cd_2_group_3027
PDT000903504.1	PDS000065758.828	SAMN17004514	clinical	cd_8_group_2289	cd_4_group_2961	cd_2_group_3027
PDT000904757.1	PDS000065758.828	SAMN16961831	clinical	cd_8_group_2289	cd_4_group_2961	cd_2_group_3027
PDT000904774.1	PDS000065758.828	SAMN16961823	clinical	cd_8_group_2289	cd_4_group_2961	cd_2_group_3027
PDT000905211.1	PDS000065758.828	SAMN17014798	clinical	cd_8_group_2289	cd_4_group_2961	cd_2_group_3027
PDT000905382.1	PDS000065758.828	SAMN17015282	clinical	cd_8_group_2289	cd_4_group_2961	cd_2_group_3027
PDT000905516.1	PDS000065758.828	SAMN17016120	clinical	cd_8_group_2289	cd_4_group_2961	cd_2_group_3027
PDT000905530.1	PDS000065758.828	SAMN17016125	clinical	cd_8_group_2289	cd_4_group_2961	cd_2_group_3027
PDT000905644.1	PDS000065758.828	SAMN17018787	clinical	cd_8_group_2289	cd_4_group_2961	cd_2_group_3027
PDT000906341.1	PDS000065758.828	SAMN17034147	clinical	cd_8_group_2289	cd_4_group_2961	cd_2_group_3027
PDT000906488.1	PDS000065758.828	SAMN17033219	clinical	cd_8_group_2289	cd_4_group_2961	cd_2_group_3027
PDT000907332.1	PDS000065758.828	SAMN17035833	environmental/other	cd_8_group_2289	cd_4_group_2961	cd_2_group_3027
PDT000908305.1	PDS000065758.828	SAMN17050701	clinical	cd_8_group_2289	cd_4_group_2961	cd_2_group_3027
PDT000908315.1	PDS000065758.828	SAMN17050759	clinical	cd_8_group_2289	cd_4_group_2961	cd_2_group_3027
PDT000912482.1	PDS000065758.828	SAMN16970692	clinical	cd_8_group_2289	cd_4_group_2961	cd_2_group_3027
PDT000913309.1	PDS000065758.828	SAMN17078045	environmental/other	cd_8_group_2289	cd_4_group_2961	cd_2_group_3027
PDT000917346.1	PDS000065758.828	SAMN17075407	clinical	cd_8_group_2289	cd_4_group_2961	cd_2_group_3027
PDT000917348.1	PDS000065758.828	SAMN17077475	clinical	cd_8_group_2289	cd_4_group_2961	cd_2_group_3027
PDT000917374.1	PDS000065758.828	SAMN17077530	clinical	cd_8_group_2289	cd_4_group_2961	cd_2_group_3027
PDT000917509.1	PDS000065758.828	SAMN17078499	clinical	cd_8_group_2289	cd_4_group_2961	cd_2_group_3027
PDT000917669.1	PDS000065758.828	SAMN17075408	clinical	cd_8_group_2289	cd_4_group_2961	cd_2_group_3027
PDT000917801.1	PDS000065758.828	SAMN17084202	clinical	cd_8_group_2289	cd_4_group_2961	cd_2_group_3027
PDT000917810.1	PDS000065758.828	SAMN17084008	clinical	cd_8_group_2289	cd_4_group_2961	cd_2_group_3027
PDT000917827.1	PDS000065758.828	SAMN17084200	clinical	cd_8_group_2289	cd_4_group_2961	cd_2_group_3027
PDT000917878.1	PDS000065758.828	SAMN17084397	clinical	cd_8_group_2289	cd_4_group_2961	cd_2_group_3027
PDT000918090.1	PDS000065758.828	SAMN17094416	clinical	cd_8_group_2289	cd_4_group_2961	cd_2_group_3027
PDT000918817.1	PDS000065758.828	SAMN17104346	clinical	cd_8_group_2289	cd_4_group_2961	cd_2_group_3027
PDT000920235.1	PDS000065758.828	SAMN17129354	clinical	cd_8_group_2289	cd_4_group_2961	cd_2_group_3027
PDT000921706.1	PDS000065758.828	SAMN17139134	clinical	cd_8_group_2289	cd_4_group_2961	cd_2_group_3027
PDT000921891.1	PDS000065758.828	SAMN17136737	clinical	cd_8_group_2289	cd_4_group_2961	cd_2_group_3027
PDT000921947.1	PDS000065758.828	SAMN17138021	clinical	cd_8_group_2289	cd_4_group_2961	cd_2_group_3027
PDT000921955.1	PDS000065758.828	SAMN17138006	clinical	cd_8_group_2289	cd_4_group_2961	cd_2_group_3027
PDT000923797.1	PDS000065758.828	SAMN17153943	clinical	cd_8_group_2289	cd_4_group_2961	cd_2_group_3027
PDT000925296.1	PDS000065758.828	SAMN17171170	clinical	cd_8_group_2289	cd_4_group_2961	cd_2_group_3027
PDT000926252.1	PDS000065758.828	SAMN17187432	clinical	cd_8_group_2289	cd_4_group_2961	cd_2_group_3027
PDT000926277.1	PDS000065758.828	SAMN17189354	environmental/other	cd_8_group_2289	cd_4_group_2961	cd_2_group_3027
PDT000926312.1	PDS000065758.828	SAMN17190258	clinical	cd_8_group_2289	cd_4_group_2961	cd_2_group_3027
PDT000926422.1	PDS000065758.828	SAMN17191942	clinical	cd_8_group_2289	cd_4_group_2961	cd_2_group_3027
PDT000926431.1	PDS000065758.828	SAMN17191953	clinical	cd_8_group_2289	cd_4_group_2961	cd_2_group_3027
PDT000928038.1	PDS000065758.828	SAMN17212350	clinical	cd_8_group_2289	cd_4_group_2961	cd_2_group_3027
PDT000928047.1	PDS000065758.828	SAMN17212352	clinical	cd_8_group_2289	cd_4_group_2961	cd_2_group_3027
PDT000928311.1	PDS000065758.828	SAMN17216060	clinical	cd_8_group_2289	cd_4_group_2961	cd_2_group_3027
PDT000928976.1	PDS000065758.828	SAMN17244623	environmental/other	cd_8_group_2289	cd_4_group_2961	cd_2_group_3027
PDT000929752.1	PDS000065758.828	SAMN17250199	clinical	cd_8_group_2289	cd_4_group_2961	cd_2_group_3027
PDT000929847.1	PDS000065758.828	SAMN17251966	clinical	cd_8_group_2289	cd_4_group_2961	cd_2_group_3027
PDT000930829.1	PDS000065758.828	SAMN17277423	clinical	cd_8_group_2289	cd_4_group_2961	cd_2_group_3027
PDT000931020.1	PDS000065758.828	SAMN17283766	clinical	cd_8_group_2289	cd_4_group_2961	cd_2_group_3027
PDT000931064.1	PDS000065758.828	SAMN17284383	environmental/other	cd_8_group_2289	cd_4_group_2961	cd_2_group_3027
PDT000931313.1	PDS000065758.828	SAMN17285253	environmental/other	cd_8_group_2289	cd_4_group_2961	cd_2_group_3027
PDT000931557.1	PDS000065758.828	SAMN17295580	clinical	cd_8_group_2289	cd_4_group_2961	cd_2_group_3027
PDT000931560.1	PDS000065758.828	SAMN17296607	clinical	cd_8_group_2289	cd_4_group_2961	cd_2_group_3027
PDT000931815.1	PDS000065758.828	SAMN17305150	clinical	cd_8_group_2289	cd_4_group_2961	cd_2_group_3027
PDT000932009.1	PDS000065758.828	SAMN17306569	clinical	cd_8_group_2289	cd_4_group_2961	cd_2_group_3027
PDT000932263.1	PDS000065758.828	SAMN17310588	clinical	cd_8_group_2289	cd_4_group_2961	cd_2_group_3027
PDT000932268.1	PDS000065758.828	SAMN17310576	clinical	cd_8_group_2289	cd_4_group_2961	cd_2_group_3027
PDT000932295.1	PDS000065758.828	SAMN17311286	clinical	cd_8_group_2289	cd_4_group_2961	cd_2_group_3027
PDT000932521.1	PDS000065758.828	SAMN17316875	clinical	cd_8_group_2289	cd_4_group_2961	cd_2_group_3027
PDT000933226.1	PDS000065758.828	SAMN17334387	clinical	cd_8_group_2289	cd_4_group_2961	cd_2_group_3027
PDT000933228.1	PDS000065758.828	SAMN17334382	clinical	cd_8_group_2289	cd_4_group_2961	cd_2_group_3027
PDT000935872.1	PDS000065758.828	SAMN17360666	environmental/other	cd_8_group_2289	cd_4_group_2961	cd_2_group_3027
PDT000935883.1	PDS000065758.828	SAMN17360681	environmental/other	cd_8_group_2289	cd_4_group_2961	cd_2_group_3027
PDT000938246.1	PDS000065758.828	SAMN17383132	clinical	cd_8_group_2289	cd_4_group_2961	cd_2_group_3027
PDT000938255.1	PDS000065758.828	SAMN17383166	clinical	cd_8_group_2289	cd_4_group_2961	cd_2_group_3027
PDT000938260.1	PDS000065758.828	SAMN17383242	clinical	cd_8_group_2289	cd_4_group_2961	cd_2_group_3027
PDT000938340.1	PDS000065758.828	SAMN17383828	clinical	cd_8_group_2289	cd_4_group_2961	cd_2_group_3027
PDT000938409.1	PDS000065758.828	SAMN17384726	clinical	cd_8_group_2289	cd_4_group_2961	cd_2_group_3027
PDT000938872.1	PDS000065758.828	SAMN17391265	clinical	cd_8_group_2289	cd_4_group_2961	cd_2_group_3027
PDT000939864.1	PDS000065758.828	SAMN17498438	clinical	cd_8_group_2289	cd_4_group_2961	cd_2_group_3027
PDT000940588.1	PDS000065758.828	SAMN17528983	clinical	cd_8_group_2289	cd_4_group_2961	cd_2_group_3027
PDT000940923.1	PDS000065758.828	SAMN17577800	clinical	cd_8_group_2289	cd_4_group_2961	cd_2_group_3027
PDT000941025.1	PDS000065758.828	SAMN17584360	clinical	cd_8_group_2289	cd_4_group_2961	cd_2_group_3027
PDT000942325.1	PDS000065758.828	SAMN17607578	clinical	cd_8_group_2289	cd_4_group_2961	cd_2_group_3027
PDT000942344.1	PDS000065758.828	SAMN17608147	clinical	cd_8_group_2289	cd_4_group_2961	cd_2_group_3027
PDT000942413.1	PDS000065758.828	SAMN17610411	clinical	cd_8_group_2289	cd_4_group_2961	cd_2_group_3027
PDT000943084.1	PDS000065758.828	SAMN17615772	clinical	cd_8_group_2289	cd_4_group_2961	cd_2_group_3027
PDT000943163.1	PDS000065758.828	SAMN17616255	environmental/other	cd_8_group_2289	cd_4_group_2961	cd_2_group_3027
PDT000943203.1	PDS000065758.828	SAMN17616947	clinical	cd_8_group_2289	cd_4_group_2961	cd_2_group_3027
PDT000943263.1	PDS000065758.828	SAMN17619506	environmental/other	cd_8_group_2289	cd_4_group_2961	cd_2_group_3027
PDT000943336.1	PDS000065758.828	SAMN17619837	clinical	cd_8_group_2289	cd_4_group_2961	cd_2_group_3027
PDT000943339.1	PDS000065758.828	SAMN17619836	clinical	cd_8_group_2289	cd_4_group_2961	cd_2_group_3027
PDT000943711.1	PDS000065758.828	SAMN17689941	clinical	cd_8_group_2289	cd_4_group_2961	cd_2_group_3027
PDT000943721.1	PDS000065758.828	SAMN17692912	clinical	cd_8_group_2289	cd_4_group_2961	cd_2_group_3027
PDT000945449.1	PDS000065758.828	SAMN17717556	environmental/other	cd_8_group_2289	cd_4_group_2961	cd_2_group_3027
PDT000947932.1	PDS000065758.828	SAMN17774303	clinical	cd_8_group_2289	cd_4_group_2961	cd_2_group_3027
PDT000949394.1	PDS000065758.828	SAMN17801995	clinical	cd_8_group_2289	cd_4_group_2961	cd_2_group_3027
PDT000950824.1	PDS000065758.828	SAMN17833575	clinical	cd_8_group_2289	cd_4_group_2961	cd_2_group_3027
PDT000950943.1	PDS000065758.828	SAMN17834442	clinical	cd_8_group_2289	cd_4_group_2961	cd_2_group_3027
PDT000951463.1	PDS000065758.828	SAMN17836422	clinical	cd_8_group_2289	cd_4_group_2961	cd_2_group_3027
PDT000951561.1	PDS000065758.828	SAMN17840239	clinical	cd_8_group_2289	cd_4_group_2961	cd_2_group_3027
PDT000951846.1	PDS000065758.828	SAMN17841328	clinical	cd_8_group_2289	cd_4_group_2961	cd_2_group_3027
PDT000952218.1	PDS000065758.828	SAMN17833111	clinical	cd_8_group_2289	cd_4_group_2961	cd_2_group_3027
PDT000955070.1	PDS000065758.828	SAMN17900754	clinical	cd_8_group_2289	cd_4_group_2961	cd_2_group_3027
PDT000957303.1	PDS000065758.828	SAMN17910382	clinical	cd_8_group_2289	cd_4_group_2961	cd_2_group_3027
PDT000960553.1	PDS000065758.828	SAMN17910788	clinical	cd_8_group_2289	cd_4_group_2961	cd_2_group_3027
PDT000965991.1	PDS000065758.828	SAMN17924375	clinical	cd_8_group_2289	cd_4_group_2961	cd_2_group_3027
PDT000966023.1	PDS000065758.828	SAMN17924409	clinical	cd_8_group_2289	cd_4_group_2961	cd_2_group_3027
PDT000966080.1	PDS000065758.828	SAMN17925415	clinical	cd_8_group_2289	cd_4_group_2961	cd_2_group_3027
PDT000966088.1	PDS000065758.828	SAMN17925419	clinical	cd_8_group_2289	cd_4_group_2961	cd_2_group_3027
PDT000966092.1	PDS000065758.828	SAMN17925446	clinical	cd_8_group_2289	cd_4_group_2961	cd_2_group_3027
PDT000966101.1	PDS000065758.828	SAMN17925441	clinical	cd_8_group_2289	cd_4_group_2961	cd_2_group_3027
PDT000966143.1	PDS000065758.828	SAMN17926891	clinical	cd_8_group_2289	cd_4_group_2961	cd_2_group_3027
PDT000967809.1	PDS000065758.828	SAMN17980228	clinical	cd_8_group_2289	cd_4_group_2961	cd_2_group_3027
PDT000968107.1	PDS000065758.828	SAMN17935376	clinical	cd_8_group_2289	cd_4_group_2961	cd_2_group_3027
PDT000970271.1	PDS000065758.828	SAMN18026027	clinical	cd_8_group_2289	cd_4_group_2961	cd_2_group_3027
PDT000970342.1	PDS000065758.828	SAMN18027886	clinical	cd_8_group_2289	cd_4_group_2961	cd_2_group_3027
PDT000970702.1	PDS000065758.828	SAMN18028405	clinical	cd_8_group_2289	cd_4_group_2961	cd_2_group_3027
PDT000972232.1	PDS000065758.828	SAMN18053259	environmental/other	cd_8_group_2289	cd_4_group_2961	cd_2_group_3027
PDT000972237.1	PDS000065758.828	SAMN18053287	environmental/other	cd_8_group_2289	cd_4_group_2961	cd_2_group_3027
PDT000973584.1	PDS000065758.828	SAMN18051608	clinical	cd_8_group_2289	cd_4_group_2961	cd_2_group_3027
PDT000973845.1	PDS000065758.828	SAMN18051719	clinical	cd_8_group_2289	cd_4_group_2961	cd_2_group_3027
PDT000975697.1	PDS000065758.828	SAMN18059707	clinical	cd_8_group_2289	cd_4_group_2961	cd_2_group_3027
PDT000976654.1	PDS000065758.828	SAMN18106103	clinical	cd_8_group_2289	cd_4_group_2961	cd_2_group_3027
PDT000976752.1	PDS000065758.828	SAMN18108378	clinical	cd_8_group_2289	cd_4_group_2961	cd_2_group_3027
PDT000976757.1	PDS000065758.828	SAMN18108357	clinical	cd_8_group_2289	cd_4_group_2961	cd_2_group_3027
PDT000978070.1	PDS000065758.828	SAMN18139325	clinical	cd_8_group_2289	cd_4_group_2961	cd_2_group_3027
PDT000978190.1	PDS000065758.828	SAMN18140614	clinical	cd_8_group_2289	cd_4_group_2961	cd_2_group_3027
PDT000982815.1	PDS000065758.828	SAMN18212544	clinical	cd_8_group_2289	cd_4_group_2961	cd_2_group_3027
PDT000983233.1	PDS000065758.828	SAMN18256374	clinical	cd_8_group_2289	cd_4_group_2961	cd_2_group_3027
PDT000983277.1	PDS000065758.828	SAMN18205006	clinical	cd_8_group_2289	cd_4_group_2961	cd_2_group_3027
PDT000983320.1	PDS000065758.828	SAMN18205703	clinical	cd_8_group_2289	cd_4_group_2961	cd_2_group_3027
PDT000984084.1	PDS000065758.828	SAMN18242673	clinical	cd_8_group_2289	cd_4_group_2961	cd_2_group_3027
PDT000984704.1	PDS000065758.828	SAMN18290671	clinical	cd_8_group_2289	cd_4_group_2961	cd_2_group_3027
PDT000985317.1	PDS000065758.828	SAMN18313954	clinical	cd_8_group_2289	cd_4_group_2961	cd_2_group_3027
PDT000985999.1	PDS000065758.828	SAMN18289508	clinical	cd_8_group_2289	cd_4_group_2961	cd_2_group_3027
PDT000986161.1	PDS000065758.828	SAMN18336141	clinical	cd_8_group_2289	cd_4_group_2961	cd_2_group_3027
PDT000986174.1	PDS000065758.828	SAMN18336589	clinical	cd_8_group_2289	cd_4_group_2961	cd_2_group_3027
PDT000987079.1	PDS000065758.828	SAMN18289897	clinical	cd_8_group_2289	cd_4_group_2961	cd_2_group_3027
PDT000987288.1	PDS000065758.828	SAMN18289970	clinical	cd_8_group_2289	cd_4_group_2961	cd_2_group_3027
PDT000988943.1	PDS000065758.828	SAMN18314323	clinical	cd_8_group_2289	cd_4_group_2961	cd_2_group_3027
PDT000989083.1	PDS000065758.828	SAMN18314394	clinical	cd_8_group_2289	cd_4_group_2961	cd_2_group_3027
PDT000989097.1	PDS000065758.828	SAMN18314372	clinical	cd_8_group_2289	cd_4_group_2961	cd_2_group_3027
PDT000989750.1	PDS000065758.828	SAMN18443460	clinical	cd_8_group_2289	cd_4_group_2961	cd_2_group_3027
PDT000989819.1	PDS000065758.828	SAMN18314679	clinical	cd_8_group_2289	cd_4_group_2961	cd_2_group_3027
PDT000990040.1	PDS000065758.828	SAMN18448397	clinical	cd_8_group_2289	cd_4_group_2961	cd_2_group_3027
PDT000990501.1	PDS000065758.828	SAMN18476822	clinical	cd_8_group_2289	cd_4_group_2961	cd_2_group_3027
PDT000991025.1	PDS000065758.828	SAMN18491806	clinical	cd_8_group_2289	cd_4_group_2961	cd_2_group_3027
PDT000991079.1	PDS000065758.828	SAMN18491851	clinical	cd_8_group_2289	cd_4_group_2961	cd_2_group_3027
PDT000991315.1	PDS000065758.828	SAMN18510179	clinical	cd_8_group_2289	cd_4_group_2961	cd_2_group_3027
PDT000991614.1	PDS000065758.828	SAMN18511463	clinical	cd_8_group_2289	cd_4_group_2961	cd_2_group_3027
PDT000992792.1	PDS000065758.828	SAMN18314790	clinical	cd_8_group_2289	cd_4_group_2961	cd_2_group_3027
PDT000992835.1	PDS000065758.828	SAMN18350888	clinical	cd_8_group_2289	cd_4_group_2961	cd_2_group_3027
PDT000993024.1	PDS000065758.828	SAMN18526294	clinical	cd_8_group_2289	cd_4_group_2961	cd_2_group_3027
PDT000993270.1	PDS000065758.828	SAMN18528733	clinical	cd_8_group_2289	cd_4_group_2961	cd_2_group_3027
PDT000993303.1	PDS000065758.828	SAMN18527828	environmental/other	cd_8_group_2289	cd_4_group_2961	cd_2_group_3027
PDT000993343.1	PDS000065758.828	SAMN18528897	environmental/other	cd_8_group_2289	cd_4_group_2961	cd_2_group_3027
PDT000993401.1	PDS000065758.828	SAMN18528405	clinical	cd_8_group_2289	cd_4_group_2961	cd_2_group_3027
PDT000993764.1	PDS000065758.828	SAMN18350916	clinical	cd_8_group_2289	cd_4_group_2961	cd_2_group_3027
PDT000997229.1	PDS000065758.828	SAMN18590503	clinical	cd_8_group_2289	cd_4_group_2961	cd_2_group_3027
PDT000998158.1	PDS000065758.828	SAMN18616942	clinical	cd_8_group_2289	cd_4_group_2961	cd_2_group_3027
PDT001000527.1	PDS000065758.828	SAMN18630588	clinical	cd_8_group_2289	cd_4_group_2961	cd_2_group_3027
PDT001000759.1	PDS000065758.828	SAMN18630920	clinical	cd_8_group_2289	cd_4_group_2961	cd_2_group_3027
PDT001001200.1	PDS000065758.828	SAMN18350974	clinical	cd_8_group_2289	cd_4_group_2961	cd_2_group_3027
PDT001001395.1	PDS000065758.828	SAMN18351011	clinical	cd_8_group_2289	cd_4_group_2961	cd_2_group_3027
PDT001002583.1	PDS000065758.828	SAMN18681241	clinical	cd_8_group_2289	cd_4_group_2961	cd_2_group_3027
PDT001002607.1	PDS000065758.828	SAMN18681956	environmental/other	cd_8_group_2289	cd_4_group_2961	cd_2_group_3027
PDT001002640.1	PDS000065758.828	SAMN18683409	clinical	cd_8_group_2289	cd_4_group_2961	cd_2_group_3027
PDT001002940.1	PDS000065758.828	SAMN18687469	clinical	cd_8_group_2289	cd_4_group_2961	cd_2_group_3027
PDT001004783.1	PDS000065758.828	SAMN18723081	clinical	cd_8_group_2289	cd_4_group_2961	cd_2_group_3027
PDT001005281.1	PDS000065758.828	SAMN18675482	clinical	cd_8_group_2289	cd_4_group_2961	cd_2_group_3027
PDT001005312.1	PDS000065758.828	SAMN18737143	clinical	cd_8_group_2289	cd_4_group_2961	cd_2_group_3027
PDT001005738.1	PDS000065758.828	SAMN18742047	clinical	cd_8_group_2289	cd_4_group_2961	cd_2_group_3027
PDT001005845.1	PDS000065758.828	SAMN18743858	clinical	cd_8_group_2289	cd_4_group_2961	cd_2_group_3027
PDT001006176.1	PDS000065758.828	SAMN18748507	clinical	cd_8_group_2289	cd_4_group_2961	cd_2_group_3027
PDT001007210.1	PDS000065758.828	SAMN18756072	clinical	cd_8_group_2289	cd_4_group_2961	cd_2_group_3027
PDT001007402.1	PDS000065758.828	SAMN18762441	clinical	cd_8_group_2289	cd_4_group_2961	cd_2_group_3027
PDT001008100.1	PDS000065758.828	SAMN18781191	clinical	cd_8_group_2289	cd_4_group_2961	cd_2_group_3027
PDT001008799.1	PDS000065758.828	SAMN18743038	clinical	cd_8_group_2289	cd_4_group_2961	cd_2_group_3027
PDT001008847.1	PDS000065758.828	SAMN18796075	clinical	cd_8_group_2289	cd_4_group_2961	cd_2_group_3027
PDT001009587.1	PDS000065758.828	SAMN18810978	environmental/other	cd_8_group_2289	cd_4_group_2961	cd_2_group_3027
PDT001009732.1	PDS000065758.828	SAMN18813808	clinical	cd_8_group_2289	cd_4_group_2961	cd_2_group_3027
PDT001009738.1	PDS000065758.828	SAMN18813814	clinical	cd_8_group_2289	cd_4_group_2961	cd_2_group_3027
PDT001009827.1	PDS000065758.828	SAMN18743213	clinical	cd_8_group_2289	cd_4_group_2961	cd_2_group_3027
PDT001011045.1	PDS000065758.828	SAMN18828574	environmental/other	cd_8_group_2289	cd_4_group_2961	cd_2_group_3027
PDT001011052.1	PDS000065758.828	SAMN18828671	clinical	cd_8_group_2289	cd_4_group_2961	cd_2_group_3027
PDT001011788.1	PDS000065758.828	SAMN18847558	clinical	cd_8_group_2289	cd_4_group_2961	cd_2_group_3027
PDT001011950.1	PDS000065758.828	SAMN18848974	clinical	cd_8_group_2289	cd_4_group_2961	cd_2_group_3027
PDT001014402.1	PDS000065758.828	SAMN18870601	clinical	cd_8_group_2289	cd_4_group_2961	cd_2_group_3027
PDT001014426.1	PDS000065758.828	SAMN18871151	clinical	cd_8_group_2289	cd_4_group_2961	cd_2_group_3027
PDT001014465.1	PDS000065758.828	SAMN18872013	clinical	cd_8_group_2289	cd_4_group_2961	cd_2_group_3027
PDT001015178.1	PDS000065758.828	SAMN18878963	clinical	cd_8_group_2289	cd_4_group_2961	cd_2_group_3027
PDT001015205.1	PDS000065758.828	SAMN18879994	clinical	cd_8_group_2289	cd_4_group_2961	cd_2_group_3027
PDT001015380.1	PDS000065758.828	SAMN18743231	clinical	cd_8_group_2289	cd_4_group_2961	cd_2_group_3027
PDT001015979.1	PDS000065758.828	SAMN18912857	clinical	cd_8_group_2289	cd_4_group_2961	cd_2_group_3027
PDT001016273.1	PDS000065758.828	SAMN18923514	clinical	cd_8_group_2289	cd_4_group_2961	cd_2_group_3027
PDT001016299.1	PDS000065758.828	SAMN18925792	clinical	cd_8_group_2289	cd_4_group_2961	cd_2_group_3027
PDT001016498.1	PDS000065758.828	SAMN18929553	clinical	cd_8_group_2289	cd_4_group_2961	cd_2_group_3027
PDT001016595.1	PDS000065758.828	SAMN18929725	clinical	cd_8_group_2289	cd_4_group_2961	cd_2_group_3027
PDT001016600.1	PDS000065758.828	SAMN18929731	clinical	cd_8_group_2289	cd_4_group_2961	cd_2_group_3027
PDT001017944.1	PDS000065758.828	SAMN18982153	clinical	cd_8_group_2289	cd_4_group_2961	cd_2_group_3027
PDT001017954.1	PDS000065758.828	SAMN18982137	clinical	cd_8_group_2289	cd_4_group_2961	cd_2_group_3027
PDT001018161.1	PDS000065758.828	SAMN18988662	clinical	cd_8_group_2289	cd_4_group_2961	cd_2_group_3027
PDT001018165.1	PDS000065758.828	SAMN18988719	clinical	cd_8_group_2289	cd_4_group_2961	cd_2_group_3027
PDT001018222.1	PDS000065758.828	SAMN18989195	clinical	cd_8_group_2289	cd_4_group_2961	cd_2_group_3027
PDT001018226.1	PDS000065758.828	SAMN18989205	clinical	cd_8_group_2289	cd_4_group_2961	cd_2_group_3027
PDT001019092.1	PDS000065758.828	SAMN19008090	clinical	cd_8_group_2289	cd_4_group_2961	cd_2_group_3027
PDT001021499.1	PDS000065758.828	SAMN19033207	clinical	cd_8_group_2289	cd_4_group_2961	cd_2_group_3027
PDT001021571.1	PDS000065758.828	SAMN19033712	clinical	cd_8_group_2289	cd_4_group_2961	cd_2_group_3027
PDT001021812.1	PDS000065758.828	SAMN18905926	clinical	cd_8_group_2289	cd_4_group_2961	cd_2_group_3027
PDT001021855.1	PDS000065758.828	SAMN18906004	clinical	cd_8_group_2289	cd_4_group_2961	cd_2_group_3027
PDT001021876.1	PDS000065758.828	SAMN18906016	clinical	cd_8_group_2289	cd_4_group_2961	cd_2_group_3027
PDT001022088.1	PDS000065758.828	SAMN19068887	clinical	cd_8_group_2289	cd_4_group_2961	cd_2_group_3027
PDT001022092.1	PDS000065758.828	SAMN19068888	clinical	cd_8_group_2289	cd_4_group_2961	cd_2_group_3027
PDT001023006.1	PDS000065758.828	SAMN19092240	clinical	cd_8_group_2289	cd_4_group_2961	cd_2_group_3027
PDT001023020.1	PDS000065758.828	SAMN19092272	clinical	cd_8_group_2289	cd_4_group_2961	cd_2_group_3027
PDT001023504.1	PDS000065758.828	SAMN19094518	clinical	cd_8_group_2289	cd_4_group_2961	cd_2_group_3027
PDT001023524.1	PDS000065758.828	SAMN19101694	clinical	cd_8_group_2289	cd_4_group_2961	cd_2_group_3027
PDT001023525.1	PDS000065758.828	SAMN19101723	clinical	cd_8_group_2289	cd_4_group_2961	cd_2_group_3027
PDT001023573.1	PDS000065758.828	SAMN19101964	clinical	cd_8_group_2289	cd_4_group_2961	cd_2_group_3027
PDT001024483.1	PDS000065758.828	SAMN19114972	clinical	cd_8_group_2289	cd_4_group_2961	cd_2_group_3027
PDT001024972.1	PDS000065758.828	SAMN19108950	clinical	cd_8_group_2289	cd_4_group_2961	cd_2_group_3027
PDT001028900.1	PDS000065758.828	SAMN18906059	clinical	cd_8_group_2289	cd_4_group_2961	cd_2_group_3027
PDT001028903.1	PDS000065758.828	SAMN18906050	clinical	cd_8_group_2289	cd_4_group_2961	cd_2_group_3027
PDT001029026.1	PDS000065758.828	SAMN19190423	clinical	cd_8_group_2289	cd_4_group_2961	cd_2_group_3027
PDT001035740.1	PDS000065758.828	SAMN19221127	environmental/other	cd_8_group_2289	cd_4_group_2961	cd_2_group_3027
PDT001040183.1	PDS000065758.828	SAMN19232405	environmental/other	cd_8_group_2289	cd_4_group_2961	cd_2_group_3027
PDT001040485.1	PDS000065758.828	SAMN19233708	clinical	cd_8_group_2289	cd_4_group_2961	cd_2_group_3027
PDT001040552.1	PDS000065758.828	SAMN19233712	clinical	cd_8_group_2289	cd_4_group_2961	cd_2_group_3027
PDT001040623.1	PDS000065758.828	SAMN19235011	clinical	cd_8_group_2289	cd_4_group_2961	cd_2_group_3027
PDT001042648.1	PDS000065758.828	SAMN19267051	clinical	cd_8_group_2289	cd_4_group_2961	cd_2_group_3027
PDT001042896.1	PDS000065758.828	SAMN19271501	clinical	cd_8_group_2289	cd_4_group_2961	cd_2_group_3027
PDT001042917.1	PDS000065758.828	SAMN19274631	clinical	cd_8_group_2289	cd_4_group_2961	cd_2_group_3027
PDT001042926.1	PDS000065758.828	SAMN19274620	clinical	cd_8_group_2289	cd_4_group_2961	cd_2_group_3027
PDT001043564.1	PDS000065758.828	SAMN19284323	clinical	cd_8_group_2289	cd_4_group_2961	cd_2_group_3027
PDT001045868.1	PDS000065758.828	SAMN19317208	clinical	cd_8_group_2289	cd_4_group_2961	cd_2_group_3027
PDT001045986.1	PDS000065758.828	SAMN19317214	clinical	cd_8_group_2289	cd_4_group_2961	cd_2_group_3027
PDT001046147.1	PDS000065758.828	SAMN19319852	clinical	cd_8_group_2289	cd_4_group_2961	cd_2_group_3027
PDT001047321.1	PDS000065758.828	SAMN19332507	clinical	cd_8_group_2289	cd_4_group_2961	cd_2_group_3027
PDT001048267.1	PDS000065758.828	SAMN19350881	clinical	cd_8_group_2289	cd_4_group_2961	cd_2_group_3027
PDT001048715.1	PDS000065758.828	SAMN19369327	clinical	cd_8_group_2289	cd_4_group_2961	cd_2_group_3027
PDT001057234.1	PDS000065758.828	SAMN19490651	clinical	cd_8_group_2289	cd_4_group_2961	cd_2_group_3027
PDT001057291.1	PDS000065758.828	SAMN19489405	clinical	cd_8_group_2289	cd_4_group_2961	cd_2_group_3027
PDT001057783.1	PDS000065758.828	SAMN19513643	clinical	cd_8_group_2289	cd_4_group_2961	cd_2_group_3027
PDT001057785.1	PDS000065758.828	SAMN19513713	clinical	cd_8_group_2289	cd_4_group_2961	cd_2_group_3027
PDT001058772.1	PDS000065758.828	SAMN19569958	clinical	cd_8_group_2289	cd_4_group_2961	cd_2_group_3027
PDT001058829.1	PDS000065758.828	SAMN19573036	clinical	cd_8_group_2289	cd_4_group_2961	cd_2_group_3027
PDT001058951.1	PDS000065758.828	SAMN19572107	clinical	cd_8_group_2289	cd_4_group_2961	cd_2_group_3027
PDT001059028.1	PDS000065758.828	SAMN19572106	clinical	cd_8_group_2289	cd_4_group_2961	cd_2_group_3027
PDT001062952.1	PDS000065758.828	SAMN19590551	clinical	cd_8_group_2289	cd_4_group_2961	cd_2_group_3027
PDT001062996.1	PDS000065758.828	SAMN19592592	clinical	cd_8_group_2289	cd_4_group_2961	cd_2_group_3027
PDT001063138.1	PDS000065758.828	SAMN19596227	clinical	cd_8_group_2289	cd_4_group_2961	cd_2_group_3027
PDT001063155.1	PDS000065758.828	SAMN19596247	clinical	cd_8_group_2289	cd_4_group_2961	cd_2_group_3027
PDT001063186.1	PDS000065758.828	SAMN19596248	clinical	cd_8_group_2289	cd_4_group_2961	cd_2_group_3027
PDT001066636.1	PDS000065758.828	SAMN19658340	clinical	cd_8_group_2289	cd_4_group_2961	cd_2_group_3027
PDT001067517.1	PDS000065758.828	SAMN19677410	clinical	cd_8_group_2289	cd_4_group_2961	cd_2_group_3027
PDT001067578.1	PDS000065758.828	SAMN19677371	clinical	cd_8_group_2289	cd_4_group_2961	cd_2_group_3027
PDT001068245.1	PDS000065758.828	SAMN19682186	clinical	cd_8_group_2289	cd_4_group_2961	cd_2_group_3027
PDT001069757.1	PDS000065758.828	SAMN19695712	clinical	cd_8_group_2289	cd_4_group_2961	cd_2_group_3027
PDT001069763.1	PDS000065758.828	SAMN19695716	clinical	cd_8_group_2289	cd_4_group_2961	cd_2_group_3027
PDT001069765.1	PDS000065758.828	SAMN19695740	clinical	cd_8_group_2289	cd_4_group_2961	cd_2_group_3027
PDT001069908.1	PDS000065758.828	SAMN19697768	clinical	cd_8_group_2289	cd_4_group_2961	cd_2_group_3027
PDT001069911.1	PDS000065758.828	SAMN19697341	clinical	cd_8_group_2289	cd_4_group_2961	cd_2_group_3027
PDT001070324.1	PDS000065758.828	SAMN19707187	clinical	cd_8_group_2289	cd_4_group_2961	cd_2_group_3027
PDT001070520.1	PDS000065758.828	SAMN19710056	clinical	cd_8_group_2289	cd_4_group_2961	cd_2_group_3027
PDT001070855.1	PDS000065758.828	SAMN19713901	clinical	cd_8_group_2289	cd_4_group_2961	cd_2_group_3027
PDT001070994.1	PDS000065758.828	SAMN19715258	environmental/other	cd_8_group_2289	cd_4_group_2961	cd_2_group_3027
PDT001071051.1	PDS000065758.828	SAMN19713097	clinical	cd_8_group_2289	cd_4_group_2961	cd_2_group_3027
PDT001071057.1	PDS000065758.828	SAMN19727971	clinical	cd_8_group_2289	cd_4_group_2961	cd_2_group_3027
PDT001072559.1	PDS000065758.828	SAMN19774262	clinical	cd_8_group_2289	cd_4_group_2961	cd_2_group_3027
PDT001074412.1	PDS000065758.828	SAMN19796349	clinical	cd_8_group_2289	cd_4_group_2961	cd_2_group_3027
PDT001074447.1	PDS000065758.828	SAMN19796376	clinical	cd_8_group_2289	cd_4_group_2961	cd_2_group_3027
PDT001074475.1	PDS000065758.828	SAMN19795636	clinical	cd_8_group_2289	cd_4_group_2961	cd_2_group_3027
PDT001074626.1	PDS000065758.828	SAMN19796956	clinical	cd_8_group_2289	cd_4_group_2961	cd_2_group_3027
PDT001074666.1	PDS000065758.828	SAMN19800987	clinical	cd_8_group_2289	cd_4_group_2961	cd_2_group_3027
PDT001074760.1	PDS000065758.828	SAMN19801990	clinical	cd_8_group_2289	cd_4_group_2961	cd_2_group_3027
PDT001074825.1	PDS000065758.828	SAMN19801315	clinical	cd_8_group_2289	cd_4_group_2961	cd_2_group_3027
PDT001074836.1	PDS000065758.828	SAMN19801333	clinical	cd_8_group_2289	cd_4_group_2961	cd_2_group_3027
PDT001075639.1	PDS000065758.828	SAMEA8227315	NULL	cd_8_group_2289	cd_4_group_2961	cd_2_group_3027
PDT001075894.1	PDS000065758.828	SAMN18673180	clinical	cd_8_group_2289	cd_4_group_2961	cd_2_group_3027
PDT001075988.1	PDS000065758.828	SAMN19817402	clinical	cd_8_group_2289	cd_4_group_2961	cd_2_group_3027
PDT001076008.1	PDS000065758.828	SAMN19817443	clinical	cd_8_group_2289	cd_4_group_2961	cd_2_group_3027
PDT001076309.1	PDS000065758.828	SAMN19838584	clinical	cd_8_group_2289	cd_4_group_2961	cd_2_group_3027
PDT001077243.1	PDS000065758.828	SAMN19859430	clinical	cd_8_group_2289	cd_4_group_2961	cd_2_group_3027
PDT001077253.1	PDS000065758.828	SAMN19862066	clinical	cd_8_group_2289	cd_4_group_2961	cd_2_group_3027
PDT001078436.1	PDS000065758.828	SAMN19920872	clinical	cd_8_group_2289	cd_4_group_2961	cd_2_group_3027
PDT001078701.1	PDS000065758.828	SAMN19920773	clinical	cd_8_group_2289	cd_4_group_2961	cd_2_group_3027
PDT001079086.1	PDS000065758.828	SAMN19918589	clinical	cd_8_group_2289	cd_4_group_2961	cd_2_group_3027
PDT001079103.1	PDS000065758.828	SAMN19920670	clinical	cd_8_group_2289	cd_4_group_2961	cd_2_group_3027
PDT001080069.1	PDS000065758.828	SAMN19974760	clinical	cd_8_group_2289	cd_4_group_2961	cd_2_group_3027
PDT001080214.1	PDS000065758.828	SAMN19974701	clinical	cd_8_group_2289	cd_4_group_2961	cd_2_group_3027
PDT001080850.1	PDS000065758.828	SAMN20010211	clinical	cd_8_group_2289	cd_4_group_2961	cd_2_group_3027
PDT001080988.1	PDS000065758.828	SAMN19998559	environmental/other	cd_8_group_2289	cd_4_group_2961	cd_2_group_3027
PDT001082073.1	PDS000065758.828	SAMN18211011	environmental/other	cd_8_group_2289	cd_4_group_2961	cd_2_group_3027
PDT001082096.1	PDS000065758.828	SAMN18211043	environmental/other	cd_8_group_2289	cd_4_group_2961	cd_2_group_3027
PDT001082097.1	PDS000065758.828	SAMN18211052	environmental/other	cd_8_group_2289	cd_4_group_2961	cd_2_group_3027
PDT001082100.1	PDS000065758.828	SAMN18211045	environmental/other	cd_8_group_2289	cd_4_group_2961	cd_2_group_3027
PDT001082101.1	PDS000065758.828	SAMN18211051	environmental/other	cd_8_group_2289	cd_4_group_2961	cd_2_group_3027
PDT001082103.1	PDS000065758.828	SAMN18211046	environmental/other	cd_8_group_2289	cd_4_group_2961	cd_2_group_3027
PDT001082105.1	PDS000065758.828	SAMN18211050	environmental/other	cd_8_group_2289	cd_4_group_2961	cd_2_group_3027
PDT001082106.1	PDS000065758.828	SAMN18211042	environmental/other	cd_8_group_2289	cd_4_group_2961	cd_2_group_3027
PDT001082108.1	PDS000065758.828	SAMN18211044	environmental/other	cd_8_group_2289	cd_4_group_2961	cd_2_group_3027
PDT001082109.1	PDS000065758.828	SAMN18211048	environmental/other	cd_8_group_2289	cd_4_group_2961	cd_2_group_3027
PDT001082113.1	PDS000065758.828	SAMN18211047	environmental/other	cd_8_group_2289	cd_4_group_2961	cd_2_group_3027
PDT001082115.1	PDS000065758.828	SAMN18211049	environmental/other	cd_8_group_2289	cd_4_group_2961	cd_2_group_3027
PDT001082781.1	PDS000065758.828	SAMN20079154	clinical	cd_8_group_2289	cd_4_group_2961	cd_2_group_3027
PDT001082880.1	PDS000065758.828	SAMN20080893	clinical	cd_8_group_2289	cd_4_group_2961	cd_2_group_3027
PDT001082883.1	PDS000065758.828	SAMN20080870	clinical	cd_8_group_2289	cd_4_group_2961	cd_2_group_3027
PDT001083306.1	PDS000065758.828	SAMN20084412	environmental/other	cd_8_group_2289	cd_4_group_2961	cd_2_group_3027
PDT001083416.1	PDS000065758.828	SAMN20086317	clinical	cd_8_group_2289	cd_4_group_2961	cd_2_group_3027
PDT001083425.1	PDS000065758.828	SAMN20086343	clinical	cd_8_group_2289	cd_4_group_2961	cd_2_group_3027
PDT001083898.1	PDS000065758.828	SAMN20090116	clinical	cd_8_group_2289	cd_4_group_2961	cd_2_group_3027
PDT001083927.1	PDS000065758.828	SAMN20090342	clinical	cd_8_group_2289	cd_4_group_2961	cd_2_group_3027
PDT001084336.1	PDS000065758.828	SAMN20103977	clinical	cd_8_group_2289	cd_4_group_2961	cd_2_group_3027
PDT001085535.1	PDS000065758.828	SAMN19982160	clinical	cd_8_group_2289	cd_4_group_2961	cd_2_group_3027
PDT001086283.1	PDS000065758.828	SAMN20151586	environmental/other	cd_8_group_2289	cd_4_group_2961	cd_2_group_3027
PDT001088129.1	PDS000065758.828	SAMN20170219	clinical	cd_8_group_2289	cd_4_group_2961	cd_2_group_3027
PDT001088347.1	PDS000065758.828	SAMN20175291	clinical	cd_8_group_2289	cd_4_group_2961	cd_2_group_3027
PDT001088360.1	PDS000065758.828	SAMN20175684	clinical	cd_8_group_2289	cd_4_group_2961	cd_2_group_3027
PDT001088446.1	PDS000065758.828	SAMN20176460	clinical	cd_8_group_2289	cd_4_group_2961	cd_2_group_3027
PDT001088539.1	PDS000065758.828	SAMN20177320	clinical	cd_8_group_2289	cd_4_group_2961	cd_2_group_3027
PDT001088843.1	PDS000065758.828	SAMN20189100	clinical	cd_8_group_2289	cd_4_group_2961	cd_2_group_3027
PDT001088946.1	PDS000065758.828	SAMN20192740	clinical	cd_8_group_2289	cd_4_group_2961	cd_2_group_3027
PDT001088975.1	PDS000065758.828	SAMN20192799	clinical	cd_8_group_2289	cd_4_group_2961	cd_2_group_3027
PDT001089377.1	PDS000065758.828	SAMN20198379	clinical	cd_8_group_2289	cd_4_group_2961	cd_2_group_3027
PDT001089398.1	PDS000065758.828	SAMN20201332	clinical	cd_8_group_2289	cd_4_group_2961	cd_2_group_3027
PDT001089600.1	PDS000065758.828	SAMN20203780	clinical	cd_8_group_2289	cd_4_group_2961	cd_2_group_3027
PDT001089648.1	PDS000065758.828	SAMN20208671	clinical	cd_8_group_2289	cd_4_group_2961	cd_2_group_3027
PDT001089652.1	PDS000065758.828	SAMN20208679	clinical	cd_8_group_2289	cd_4_group_2961	cd_2_group_3027
PDT001089940.1	PDS000065758.828	SAMN20224477	clinical	cd_8_group_2289	cd_4_group_2961	cd_2_group_3027
PDT001089955.1	PDS000065758.828	SAMN20224470	clinical	cd_8_group_2289	cd_4_group_2961	cd_2_group_3027
PDT001090382.1	PDS000065758.828	SAMN20248331	clinical	cd_8_group_2289	cd_4_group_2961	cd_2_group_3027
PDT001090389.1	PDS000065758.828	SAMN20248525	clinical	cd_8_group_2289	cd_4_group_2961	cd_2_group_3027
PDT001090419.1	PDS000065758.828	SAMN20252952	clinical	cd_8_group_2289	cd_4_group_2961	cd_2_group_3027
PDT001090680.1	PDS000065758.828	SAMN20284447	clinical	cd_8_group_2289	cd_4_group_2961	cd_2_group_3027
PDT001090812.1	PDS000065758.828	SAMN20285957	clinical	cd_8_group_2289	cd_4_group_2961	cd_2_group_3027
PDT001090823.1	PDS000065758.828	SAMN20286008	clinical	cd_8_group_2289	cd_4_group_2961	cd_2_group_3027
PDT001090953.1	PDS000065758.828	SAMN20286217	clinical	cd_8_group_2289	cd_4_group_2961	cd_2_group_3027
PDT001092597.1	PDS000065758.828	SAMN20305816	clinical	cd_8_group_2289	cd_4_group_2961	cd_2_group_3027
PDT001092605.1	PDS000065758.828	SAMN20305937	clinical	cd_8_group_2289	cd_4_group_2961	cd_2_group_3027
PDT001092683.1	PDS000065758.828	SAMN20307105	clinical	cd_8_group_2289	cd_4_group_2961	cd_2_group_3027
PDT001092691.1	PDS000065758.828	SAMN20307097	clinical	cd_8_group_2289	cd_4_group_2961	cd_2_group_3027
PDT001092695.1	PDS000065758.828	SAMN20307109	clinical	cd_8_group_2289	cd_4_group_2961	cd_2_group_3027
PDT001092697.1	PDS000065758.828	SAMN20307206	clinical	cd_8_group_2289	cd_4_group_2961	cd_2_group_3027
PDT001092699.1	PDS000065758.828	SAMN20307224	clinical	cd_8_group_2289	cd_4_group_2961	cd_2_group_3027
PDT001092715.1	PDS000065758.828	SAMN20307312	clinical	cd_8_group_2289	cd_4_group_2961	cd_2_group_3027
PDT001092957.1	PDS000065758.828	SAMN20308214	clinical	cd_8_group_2289	cd_4_group_2961	cd_2_group_3027
PDT001093204.1	PDS000065758.828	SAMN20325809	clinical	cd_8_group_2289	cd_4_group_2961	cd_2_group_3027
PDT001093208.1	PDS000065758.828	SAMN20325849	clinical	cd_8_group_2289	cd_4_group_2961	cd_2_group_3027
PDT001093405.1	PDS000065758.828	SAMN20331769	clinical	cd_8_group_2289	cd_4_group_2961	cd_2_group_3027
PDT001093517.1	PDS000065758.828	SAMN20335812	clinical	cd_8_group_2289	cd_4_group_2961	cd_2_group_3027
PDT001093520.1	PDS000065758.828	SAMN20335814	clinical	cd_8_group_2289	cd_4_group_2961	cd_2_group_3027
PDT001094006.1	PDS000065758.828	SAMN20340650	clinical	cd_8_group_2289	cd_4_group_2961	cd_2_group_3027
PDT001094660.1	PDS000065758.828	SAMN20347929	clinical	cd_8_group_2289	cd_4_group_2961	cd_2_group_3027
PDT001094975.1	PDS000065758.828	SAMN20349494	clinical	cd_8_group_2289	cd_4_group_2961	cd_2_group_3027
PDT001094982.1	PDS000065758.828	SAMN20349502	clinical	cd_8_group_2289	cd_4_group_2961	cd_2_group_3027
PDT001095342.1	PDS000065758.828	SAMN20351619	environmental/other	cd_8_group_2289	cd_4_group_2961	cd_2_group_3027
PDT001095428.1	PDS000065758.828	SAMN20357300	clinical	cd_8_group_2289	cd_4_group_2961	cd_2_group_3027
PDT001095525.1	PDS000065758.828	SAMN20362733	clinical	cd_8_group_2289	cd_4_group_2961	cd_2_group_3027
PDT001096143.1	PDS000065758.828	SAMN20395998	clinical	cd_8_group_2289	cd_4_group_2961	cd_2_group_3027
PDT001096285.1	PDS000065758.828	SAMN20398607	environmental/other	cd_8_group_2289	cd_4_group_2961	cd_2_group_3027
PDT001096357.1	PDS000065758.828	SAMN20399162	clinical	cd_8_group_2289	cd_4_group_2961	cd_2_group_3027
PDT001096879.1	PDS000065758.828	SAMN20410627	clinical	cd_8_group_2289	cd_4_group_2961	cd_2_group_3027
PDT001097024.1	PDS000065758.828	SAMN20427071	clinical	cd_8_group_2289	cd_4_group_2961	cd_2_group_3027
PDT001097056.1	PDS000065758.828	SAMN20428472	clinical	cd_8_group_2289	cd_4_group_2961	cd_2_group_3027
PDT001097146.1	PDS000065758.828	SAMN20429112	clinical	cd_8_group_2289	cd_4_group_2961	cd_2_group_3027
PDT001097229.1	PDS000065758.828	SAMN20430274	clinical	cd_8_group_2289	cd_4_group_2961	cd_2_group_3027
PDT001097764.1	PDS000065758.828	SAMN20448116	environmental/other	cd_8_group_2289	cd_4_group_2961	cd_2_group_3027
PDT001097767.1	PDS000065758.828	SAMN20448130	environmental/other	cd_8_group_2289	cd_4_group_2961	cd_2_group_3027
PDT001097782.1	PDS000065758.828	SAMN20448269	environmental/other	cd_8_group_2289	cd_4_group_2961	cd_2_group_3027
PDT001097797.1	PDS000065758.828	SAMN20448392	environmental/other	cd_8_group_2289	cd_4_group_2961	cd_2_group_3027
PDT001098807.1	PDS000065758.828	SAMN20462477	clinical	cd_8_group_2289	cd_4_group_2961	cd_2_group_3027
PDT001098830.1	PDS000065758.828	SAMN20475223	clinical	cd_8_group_2289	cd_4_group_2961	cd_2_group_3027
PDT001099557.1	PDS000065758.828	SAMN20491209	clinical	cd_8_group_2289	cd_4_group_2961	cd_2_group_3027
PDT001100519.1	PDS000065758.828	SAMN20483700	clinical	cd_8_group_2289	cd_4_group_2961	cd_2_group_3027
PDT001100556.1	PDS000065758.828	SAMN20491477	clinical	cd_8_group_2289	cd_4_group_2961	cd_2_group_3027
PDT001100606.1	PDS000065758.828	SAMN20503129	clinical	cd_8_group_2289	cd_4_group_2961	cd_2_group_3027
PDT001100681.1	PDS000065758.828	SAMN20505016	clinical	cd_8_group_2289	cd_4_group_2961	cd_2_group_3027
PDT001100866.1	PDS000065758.828	SAMN20503367	clinical	cd_8_group_2289	cd_4_group_2961	cd_2_group_3027
PDT001101738.1	PDS000065758.828	SAMN20521003	clinical	cd_8_group_2289	cd_4_group_2961	cd_2_group_3027
PDT001101934.1	PDS000065758.828	SAMN20522358	clinical	cd_8_group_2289	cd_4_group_2961	cd_2_group_3027
PDT001102834.1	PDS000065758.828	SAMN20601484	environmental/other	cd_8_group_2289	cd_4_group_2961	cd_2_group_3027
PDT001103235.1	PDS000065758.828	SAMN20569919	clinical	cd_8_group_2289	cd_4_group_2961	cd_2_group_3027
PDT001103525.1	PDS000065758.828	SAMN20594035	clinical	cd_8_group_2289	cd_4_group_2961	cd_2_group_3027
PDT001103593.1	PDS000065758.828	SAMN20600839	clinical	cd_8_group_2289	cd_4_group_2961	cd_2_group_3027
PDT001103646.1	PDS000065758.828	SAMN20601512	clinical	cd_8_group_2289	cd_4_group_2961	cd_2_group_3027
PDT001103920.1	PDS000065758.828	SAMN20603129	clinical	cd_8_group_2289	cd_4_group_2961	cd_2_group_3027
PDT001104162.1	PDS000065758.828	SAMN20603548	environmental/other	cd_8_group_2289	cd_4_group_2961	cd_2_group_3027
PDT001104370.1	PDS000065758.828	SAMN20603692	clinical	cd_8_group_2289	cd_4_group_2961	cd_2_group_3027
PDT001104674.1	PDS000065758.828	SAMN20606937	environmental/other	cd_8_group_2289	cd_4_group_2961	cd_2_group_3027
PDT001104994.1	PDS000065758.828	SAMN20603015	clinical	cd_8_group_2289	cd_4_group_2961	cd_2_group_3027
PDT001105331.1	PDS000065758.828	SAMN20665930	clinical	cd_8_group_2289	cd_4_group_2961	cd_2_group_3027
PDT001105883.1	PDS000065758.828	SAMN20669861	clinical	cd_8_group_2289	cd_4_group_2961	cd_2_group_3027
PDT001106159.1	PDS000065758.828	SAMN20677179	clinical	cd_8_group_2289	cd_4_group_2961	cd_2_group_3027
PDT001106165.1	PDS000065758.828	SAMN20677210	clinical	cd_8_group_2289	cd_4_group_2961	cd_2_group_3027
PDT001106516.1	PDS000065758.828	SAMN20678746	clinical	cd_8_group_2289	cd_4_group_2961	cd_2_group_3027
PDT001106719.1	PDS000065758.828	SAMN20695235	clinical	cd_8_group_2289	cd_4_group_2961	cd_2_group_3027
PDT001106737.1	PDS000065758.828	SAMN20695267	clinical	cd_8_group_2289	cd_4_group_2961	cd_2_group_3027
PDT001106822.1	PDS000065758.828	SAMN20695686	clinical	cd_8_group_2289	cd_4_group_2961	cd_2_group_3027
PDT001106856.1	PDS000065758.828	SAMN20700174	clinical	cd_8_group_2289	cd_4_group_2961	cd_2_group_3027
PDT001106943.1	PDS000065758.828	SAMN20700981	clinical	cd_8_group_2289	cd_4_group_2961	cd_2_group_3027
PDT001106953.1	PDS000065758.828	SAMN20700967	clinical	cd_8_group_2289	cd_4_group_2961	cd_2_group_3027
PDT001107691.1	PDS000065758.828	SAMN20704263	clinical	cd_8_group_2289	cd_4_group_2961	cd_2_group_3027
PDT001107705.1	PDS000065758.828	SAMN20704280	clinical	cd_8_group_2289	cd_4_group_2961	cd_2_group_3027
PDT001107714.1	PDS000065758.828	SAMN20704316	clinical	cd_8_group_2289	cd_4_group_2961	cd_2_group_3027
PDT001107825.1	PDS000065758.828	SAMN20710324	environmental/other	cd_8_group_2289	cd_4_group_2961	cd_2_group_3027
PDT001107831.1	PDS000065758.828	SAMN20710318	environmental/other	cd_8_group_2289	cd_4_group_2961	cd_2_group_3027
PDT001108076.1	PDS000065758.828	SAMN20708565	clinical	cd_8_group_2289	cd_4_group_2961	cd_2_group_3027
PDT001108316.1	PDS000065758.828	SAMN20723934	clinical	cd_8_group_2289	cd_4_group_2961	cd_2_group_3027
PDT001108327.1	PDS000065758.828	SAMN20734113	clinical	cd_8_group_2289	cd_4_group_2961	cd_2_group_3027
PDT001108639.1	PDS000065758.828	SAMN20742872	clinical	cd_8_group_2289	cd_4_group_2961	cd_2_group_3027
PDT001108851.1	PDS000065758.828	SAMN20769413	clinical	cd_8_group_2289	cd_4_group_2961	cd_2_group_3027
PDT001108909.1	PDS000065758.828	SAMN20769643	clinical	cd_8_group_2289	cd_4_group_2961	cd_2_group_3027
PDT001109780.1	PDS000065758.828	SAMN20811277	clinical	cd_8_group_2289	cd_4_group_2961	cd_2_group_3027
PDT001109785.1	PDS000065758.828	SAMN20812923	clinical	cd_8_group_2289	cd_4_group_2961	cd_2_group_3027
PDT001109794.1	PDS000065758.828	SAMN20813000	clinical	cd_8_group_2289	cd_4_group_2961	cd_2_group_3027
PDT001109797.1	PDS000065758.828	SAMN20813009	clinical	cd_8_group_2289	cd_4_group_2961	cd_2_group_3027
PDT001109971.1	PDS000065758.828	SAMN20822632	clinical	cd_8_group_2289	cd_4_group_2961	cd_2_group_3027
PDT001110236.1	PDS000065758.828	SAMN20835951	clinical	cd_8_group_2289	cd_4_group_2961	cd_2_group_3027
PDT001110844.1	PDS000065758.828	SAMN20799483	clinical	cd_8_group_2289	cd_4_group_2961	cd_2_group_3027
PDT001110857.1	PDS000065758.828	SAMN20846402	clinical	cd_8_group_2289	cd_4_group_2961	cd_2_group_3027
PDT001110896.1	PDS000065758.828	SAMN20847300	environmental/other	cd_8_group_2289	cd_4_group_2961	cd_2_group_3027
PDT001110971.1	PDS000065758.828	SAMN20849659	clinical	cd_8_group_2289	cd_4_group_2961	cd_2_group_3027
PDT001111132.1	PDS000065758.828	SAMN20854357	clinical	cd_8_group_2289	cd_4_group_2961	cd_2_group_3027
PDT001112983.1	PDS000065758.828	SAMN20861917	clinical	cd_8_group_2289	cd_4_group_2961	cd_2_group_3027
PDT001113000.1	PDS000065758.828	SAMN20861928	clinical	cd_8_group_2289	cd_4_group_2961	cd_2_group_3027
PDT001113524.1	PDS000065758.828	SAMN20882116	clinical	cd_8_group_2289	cd_4_group_2961	cd_2_group_3027
PDT001115174.1	PDS000065758.828	SAMN20931646	clinical	cd_8_group_2289	cd_4_group_2961	cd_2_group_3027
PDT001115264.1	PDS000065758.828	SAMN20932000	clinical	cd_8_group_2289	cd_4_group_2961	cd_2_group_3027
PDT001115366.1	PDS000065758.828	SAMN20933942	clinical	cd_8_group_2289	cd_4_group_2961	cd_2_group_3027
PDT001115954.1	PDS000065758.828	SAMN20958655	clinical	cd_8_group_2289	cd_4_group_2961	cd_2_group_3027
PDT001116007.1	PDS000065758.828	SAMN20959572	clinical	cd_8_group_2289	cd_4_group_2961	cd_2_group_3027
PDT001116093.1	PDS000065758.828	SAMN20960055	clinical	cd_8_group_2289	cd_4_group_2961	cd_2_group_3027
PDT001116247.1	PDS000065758.828	SAMN20963308	clinical	cd_8_group_2289	cd_4_group_2961	cd_2_group_3027
PDT001116665.1	PDS000065758.828	SAMN20971127	clinical	cd_8_group_2289	cd_4_group_2961	cd_2_group_3027
PDT001117315.1	PDS000065758.828	SAMN20983508	clinical	cd_8_group_2289	cd_4_group_2961	cd_2_group_3027
PDT001118072.1	PDS000065758.828	SAMN21024042	clinical	cd_8_group_2289	cd_4_group_2961	cd_2_group_3027
PDT001118175.1	PDS000065758.828	SAMN21024685	clinical	cd_8_group_2289	cd_4_group_2961	cd_2_group_3027
PDT001118186.1	PDS000065758.828	SAMN21024671	clinical	cd_8_group_2289	cd_4_group_2961	cd_2_group_3027
PDT001118196.1	PDS000065758.828	SAMN21024672	clinical	cd_8_group_2289	cd_4_group_2961	cd_2_group_3027
PDT001119310.1	PDS000065758.828	SAMN21040200	clinical	cd_8_group_2289	cd_4_group_2961	cd_2_group_3027
PDT001119425.1	PDS000065758.828	SAMN21040471	clinical	cd_8_group_2289	cd_4_group_2961	cd_2_group_3027
PDT001119564.1	PDS000065758.828	SAMN21040773	clinical	cd_8_group_2289	cd_4_group_2961	cd_2_group_3027
PDT001120331.1	PDS000065758.828	SAMN21156910	clinical	cd_8_group_2289	cd_4_group_2961	cd_2_group_3027
PDT001120383.1	PDS000065758.828	SAMN21157111	clinical	cd_8_group_2289	cd_4_group_2961	cd_2_group_3027
PDT001120516.1	PDS000065758.828	SAMN21157783	clinical	cd_8_group_2289	cd_4_group_2961	cd_2_group_3027
PDT001122259.1	PDS000065758.828	SAMN21199324	clinical	cd_8_group_2289	cd_4_group_2961	cd_2_group_3027
PDT001122361.1	PDS000065758.828	SAMN21207805	clinical	cd_8_group_2289	cd_4_group_2961	cd_2_group_3027
PDT001122604.1	PDS000065758.828	SAMN21208793	clinical	cd_8_group_2289	cd_4_group_2961	cd_2_group_3027
PDT001122611.1	PDS000065758.828	SAMN21208766	clinical	cd_8_group_2289	cd_4_group_2961	cd_2_group_3027
PDT001122665.1	PDS000065758.828	SAMN21210846	clinical	cd_8_group_2289	cd_4_group_2961	cd_2_group_3027
PDT001122847.1	PDS000065758.828	SAMN21216069	clinical	cd_8_group_2289	cd_4_group_2961	cd_2_group_3027
PDT001123060.1	PDS000065758.828	SAMN21217392	clinical	cd_8_group_2289	cd_4_group_2961	cd_2_group_3027
PDT001123108.1	PDS000065758.828	SAMN21217450	clinical	cd_8_group_2289	cd_4_group_2961	cd_2_group_3027
PDT001123357.1	PDS000065758.828	SAMN21218093	clinical	cd_8_group_2289	cd_4_group_2961	cd_2_group_3027
PDT001123535.1	PDS000065758.828	SAMN21219359	clinical	cd_8_group_2289	cd_4_group_2961	cd_2_group_3027
PDT001123537.1	PDS000065758.828	SAMN21219361	clinical	cd_8_group_2289	cd_4_group_2961	cd_2_group_3027
PDT001125096.1	PDS000065758.828	SAMN21250578	environmental/other	cd_8_group_2289	cd_4_group_2961	cd_2_group_3027
PDT001125369.1	PDS000065758.828	SAMN21347750	clinical	cd_8_group_2289	cd_4_group_2961	cd_2_group_3027
PDT001126330.1	PDS000065758.828	SAMN21367260	clinical	cd_8_group_2289	cd_4_group_2961	cd_2_group_3027
PDT001126348.1	PDS000065758.828	SAMN21367304	clinical	cd_8_group_2289	cd_4_group_2961	cd_2_group_3027
PDT001126420.1	PDS000065758.828	SAMN21384002	clinical	cd_8_group_2289	cd_4_group_2961	cd_2_group_3027
PDT001126697.1	PDS000065758.828	SAMN21386279	clinical	cd_8_group_2289	cd_4_group_2961	cd_2_group_3027
PDT001126705.1	PDS000065758.828	SAMN21386260	clinical	cd_8_group_2289	cd_4_group_2961	cd_2_group_3027
PDT001127225.1	PDS000065758.828	SAMN21387174	clinical	cd_8_group_2289	cd_4_group_2961	cd_2_group_3027
PDT001127394.1	PDS000065758.828	SAMN21390297	clinical	cd_8_group_2289	cd_4_group_2961	cd_2_group_3027
PDT001127543.1	PDS000065758.828	SAMN21390149	clinical	cd_8_group_2289	cd_4_group_2961	cd_2_group_3027
PDT001129118.1	PDS000065758.828	SAMN21409635	environmental/other	cd_8_group_2289	cd_4_group_2961	cd_2_group_3027
PDT001129534.1	PDS000065758.828	SAMN21417425	clinical	cd_8_group_2289	cd_4_group_2961	cd_2_group_3027
PDT001129585.1	PDS000065758.828	SAMN21416715	clinical	cd_8_group_2289	cd_4_group_2961	cd_2_group_3027
PDT001130077.1	PDS000065758.828	SAMN21417572	clinical	cd_8_group_2289	cd_4_group_2961	cd_2_group_3027
PDT001130083.1	PDS000065758.828	SAMN21417582	clinical	cd_8_group_2289	cd_4_group_2961	cd_2_group_3027
PDT001130237.1	PDS000065758.828	SAMN21424930	clinical	cd_8_group_2289	cd_4_group_2961	cd_2_group_3027
PDT001130713.1	PDS000065758.828	SAMN21442721	clinical	cd_8_group_2289	cd_4_group_2961	cd_2_group_3027
PDT001130802.1	PDS000065758.828	SAMN21445783	clinical	cd_8_group_2289	cd_4_group_2961	cd_2_group_3027
PDT001131364.1	PDS000065758.828	SAMN21463378	environmental/other	cd_8_group_2289	cd_4_group_2961	cd_2_group_3027
PDT001131449.1	PDS000065758.828	SAMN21464982	environmental/other	cd_8_group_2289	cd_4_group_2961	cd_2_group_3027
PDT001131605.1	PDS000065758.828	SAMN21485577	clinical	cd_8_group_2289	cd_4_group_2961	cd_2_group_3027
PDT001131911.1	PDS000065758.828	SAMN21481133	clinical	cd_8_group_2289	cd_4_group_2961	cd_2_group_3027
PDT001132064.1	PDS000065758.828	SAMN21493725	clinical	cd_8_group_2289	cd_4_group_2961	cd_2_group_3027
PDT001132193.1	PDS000065758.828	SAMN21465357	clinical	cd_8_group_2289	cd_4_group_2961	cd_2_group_3027
PDT001132302.1	PDS000065758.828	SAMN21494056	clinical	cd_8_group_2289	cd_4_group_2961	cd_2_group_3027
PDT001133790.1	PDS000065758.828	SAMN21523721	clinical	cd_8_group_2289	cd_4_group_2961	cd_2_group_3027
PDT001133932.1	PDS000065758.828	SAMN21526187	clinical	cd_8_group_2289	cd_4_group_2961	cd_2_group_3027
PDT001134236.1	PDS000065758.828	SAMN21528804	clinical	cd_8_group_2289	cd_4_group_2961	cd_2_group_3027
PDT001134853.1	PDS000065758.828	SAMN21537321	clinical	cd_8_group_2289	cd_4_group_2961	cd_2_group_3027
PDT001134867.1	PDS000065758.828	SAMN21537606	clinical	cd_8_group_2289	cd_4_group_2961	cd_2_group_3027
PDT001134908.1	PDS000065758.828	SAMN21537618	clinical	cd_8_group_2289	cd_4_group_2961	cd_2_group_3027
PDT001135731.1	PDS000065758.828	SAMN21546943	clinical	cd_8_group_2289	cd_4_group_2961	cd_2_group_3027
PDT001135822.1	PDS000065758.828	SAMN21552847	clinical	cd_8_group_2289	cd_4_group_2961	cd_2_group_3027
PDT001135831.1	PDS000065758.828	SAMN21552848	clinical	cd_8_group_2289	cd_4_group_2961	cd_2_group_3027
PDT001136042.1	PDS000065758.828	SAMN21555676	clinical	cd_8_group_2289	cd_4_group_2961	cd_2_group_3027
PDT001136333.1	PDS000065758.828	SAMN21565840	environmental/other	cd_8_group_2289	cd_4_group_2961	cd_2_group_3027
PDT001136803.1	PDS000065758.828	SAMN21582194	environmental/other	cd_8_group_2289	cd_4_group_2961	cd_2_group_3027
PDT001136826.1	PDS000065758.828	SAMN21582591	clinical	cd_8_group_2289	cd_4_group_2961	cd_2_group_3027
PDT001137263.1	PDS000065758.828	SAMN21593377	clinical	cd_8_group_2289	cd_4_group_2961	cd_2_group_3027
PDT001137497.1	PDS000065758.828	SAMN21601320	clinical	cd_8_group_2289	cd_4_group_2961	cd_2_group_3027
PDT001137598.1	PDS000065758.828	SAMN21609848	clinical	cd_8_group_2289	cd_4_group_2961	cd_2_group_3027
PDT001137729.1	PDS000065758.828	SAMN21615303	clinical	cd_8_group_2289	cd_4_group_2961	cd_2_group_3027
PDT001140450.1	PDS000065758.828	SAMN21851209	clinical	cd_8_group_2289	cd_4_group_2961	cd_2_group_3027
PDT001140453.1	PDS000065758.828	SAMN21851207	clinical	cd_8_group_2289	cd_4_group_2961	cd_2_group_3027
PDT001141620.1	PDS000065758.828	SAMN21857117	clinical	cd_8_group_2289	cd_4_group_2961	cd_2_group_3027
PDT001141715.1	PDS000065758.828	SAMN21857762	clinical	cd_8_group_2289	cd_4_group_2961	cd_2_group_3027
PDT001141735.1	PDS000065758.828	SAMN21867629	clinical	cd_8_group_2289	cd_4_group_2961	cd_2_group_3027
PDT001142075.1	PDS000065758.828	SAMN21879176	clinical	cd_8_group_2289	cd_4_group_2961	cd_2_group_3027
PDT001142156.1	PDS000065758.828	SAMN21882561	clinical	cd_8_group_2289	cd_4_group_2961	cd_2_group_3027
PDT001142182.1	PDS000065758.828	SAMN21882560	clinical	cd_8_group_2289	cd_4_group_2961	cd_2_group_3027
PDT001142322.1	PDS000065758.828	SAMN21888263	clinical	cd_8_group_2289	cd_4_group_2961	cd_2_group_3027
PDT001142337.1	PDS000065758.828	SAMN21888266	clinical	cd_8_group_2289	cd_4_group_2961	cd_2_group_3027
PDT001142362.1	PDS000065758.828	SAMN21889377	clinical	cd_8_group_2289	cd_4_group_2961	cd_2_group_3027
PDT001142372.1	PDS000065758.828	SAMN21889392	clinical	cd_8_group_2289	cd_4_group_2961	cd_2_group_3027
PDT001142743.1	PDS000065758.828	SAMN21895134	clinical	cd_8_group_2289	cd_4_group_2961	cd_2_group_3027
PDT001142755.1	PDS000065758.828	SAMN21895594	clinical	cd_8_group_2289	cd_4_group_2961	cd_2_group_3027
PDT001142775.1	PDS000065758.828	SAMN21895613	clinical	cd_8_group_2289	cd_4_group_2961	cd_2_group_3027
PDT001142784.1	PDS000065758.828	SAMN21895649	clinical	cd_8_group_2289	cd_4_group_2961	cd_2_group_3027
PDT001142827.1	PDS000065758.828	SAMN21897400	clinical	cd_8_group_2289	cd_4_group_2961	cd_2_group_3027
PDT001142922.1	PDS000065758.828	SAMN21899387	clinical	cd_8_group_2289	cd_4_group_2961	cd_2_group_3027
PDT001142947.1	PDS000065758.828	SAMN21899736	clinical	cd_8_group_2289	cd_4_group_2961	cd_2_group_3027
PDT001142967.1	PDS000065758.828	SAMN21899793	clinical	cd_8_group_2289	cd_4_group_2961	cd_2_group_3027
PDT001142968.1	PDS000065758.828	SAMN21899788	clinical	cd_8_group_2289	cd_4_group_2961	cd_2_group_3027
PDT001142973.1	PDS000065758.828	SAMN21899826	clinical	cd_8_group_2289	cd_4_group_2961	cd_2_group_3027
PDT001143105.1	PDS000065758.828	SAMN21901237	clinical	cd_8_group_2289	cd_4_group_2961	cd_2_group_3027
PDT001143272.1	PDS000065758.828	SAMN21908440	clinical	cd_8_group_2289	cd_4_group_2961	cd_2_group_3027
PDT001143727.1	PDS000065758.828	SAMN21929310	clinical	cd_8_group_2289	cd_4_group_2961	cd_2_group_3027
PDT001143776.1	PDS000065758.828	SAMN21973491	clinical	cd_8_group_2289	cd_4_group_2961	cd_2_group_3027
PDT001143891.1	PDS000065758.828	SAMN21974544	clinical	cd_8_group_2289	cd_4_group_2961	cd_2_group_3027
PDT001144309.1	PDS000065758.828	SAMN22021332	clinical	cd_8_group_2289	cd_4_group_2961	cd_2_group_3027
PDT001144640.1	PDS000065758.828	SAMN22042804	clinical	cd_8_group_2289	cd_4_group_2961	cd_2_group_3027
PDT001144764.1	PDS000065758.828	SAMN22044379	clinical	cd_8_group_2289	cd_4_group_2961	cd_2_group_3027
PDT001144821.1	PDS000065758.828	SAMN22045085	environmental/other	cd_8_group_2289	cd_4_group_2961	cd_2_group_3027
PDT001144834.1	PDS000065758.828	SAMN22044929	clinical	cd_8_group_2289	cd_4_group_2961	cd_2_group_3027
PDT001145037.1	PDS000065758.828	SAMN22045139	clinical	cd_8_group_2289	cd_4_group_2961	cd_2_group_3027
PDT001145079.1	PDS000065758.828	SAMN22045485	clinical	cd_8_group_2289	cd_4_group_2961	cd_2_group_3027
PDT001145264.1	PDS000065758.828	SAMN22060993	clinical	cd_8_group_2289	cd_4_group_2961	cd_2_group_3027
PDT001145275.1	PDS000065758.828	SAMN22061043	clinical	cd_8_group_2289	cd_4_group_2961	cd_2_group_3027
PDT001145949.1	PDS000065758.828	SAMN22069445	clinical	cd_8_group_2289	cd_4_group_2961	cd_2_group_3027
PDT001146184.1	PDS000065758.828	SAMN22081184	clinical	cd_8_group_2289	cd_4_group_2961	cd_2_group_3027
PDT001146195.1	PDS000065758.828	SAMN22081199	clinical	cd_8_group_2289	cd_4_group_2961	cd_2_group_3027
PDT001146218.1	PDS000065758.828	SAMN22081239	clinical	cd_8_group_2289	cd_4_group_2961	cd_2_group_3027
PDT001146501.1	PDS000065758.828	SAMN22107488	clinical	cd_8_group_2289	cd_4_group_2961	cd_2_group_3027
PDT001146932.1	PDS000065758.828	SAMN22135786	clinical	cd_8_group_2289	cd_4_group_2961	cd_2_group_3027
PDT001147018.1	PDS000065758.828	SAMN22135486	clinical	cd_8_group_2289	cd_4_group_2961	cd_2_group_3027
PDT001147545.1	PDS000065758.828	SAMN22163185	clinical	cd_8_group_2289	cd_4_group_2961	cd_2_group_3027
PDT001147554.1	PDS000065758.828	SAMN22163174	clinical	cd_8_group_2289	cd_4_group_2961	cd_2_group_3027
PDT001147624.1	PDS000065758.828	SAMN22165085	clinical	cd_8_group_2289	cd_4_group_2961	cd_2_group_3027
PDT001147733.1	PDS000065758.828	SAMN22169105	clinical	cd_8_group_2289	cd_4_group_2961	cd_2_group_3027
PDT001148769.1	PDS000065758.828	SAMN22214695	clinical	cd_8_group_2289	cd_4_group_2961	cd_2_group_3027
PDT001149053.1	PDS000065758.828	SAMN22215306	clinical	cd_8_group_2289	cd_4_group_2961	cd_2_group_3027
PDT001149346.1	PDS000065758.828	SAMN22226034	environmental/other	cd_8_group_2289	cd_4_group_2961	cd_2_group_3027
PDT001149601.1	PDS000065758.828	SAMN22232276	clinical	cd_8_group_2289	cd_4_group_2961	cd_2_group_3027
PDT001150282.1	PDS000065758.828	SAMN22244839	clinical	cd_8_group_2289	cd_4_group_2961	cd_2_group_3027
PDT001150314.1	PDS000065758.828	SAMN22245449	clinical	cd_8_group_2289	cd_4_group_2961	cd_2_group_3027
PDT001150319.1	PDS000065758.828	SAMN22245459	clinical	cd_8_group_2289	cd_4_group_2961	cd_2_group_3027
PDT001150339.1	PDS000065758.828	SAMN22246114	clinical	cd_8_group_2289	cd_4_group_2961	cd_2_group_3027
PDT001150350.1	PDS000065758.828	SAMN22246119	clinical	cd_8_group_2289	cd_4_group_2961	cd_2_group_3027
PDT001150490.1	PDS000065758.828	SAMN22249201	clinical	cd_8_group_2289	cd_4_group_2961	cd_2_group_3027
PDT001150654.1	PDS000065758.828	SAMN22250860	clinical	cd_8_group_2289	cd_4_group_2961	cd_2_group_3027
PDT001150655.1	PDS000065758.828	SAMN22250861	clinical	cd_8_group_2289	cd_4_group_2961	cd_2_group_3027
PDT001150885.1	PDS000065758.828	SAMN22266270	clinical	cd_8_group_2289	cd_4_group_2961	cd_2_group_3027
PDT001150891.1	PDS000065758.828	SAMN22266269	clinical	cd_8_group_2289	cd_4_group_2961	cd_2_group_3027
PDT001150902.1	PDS000065758.828	SAMN22266315	clinical	cd_8_group_2289	cd_4_group_2961	cd_2_group_3027
PDT001150918.1	PDS000065758.828	SAMN22266312	clinical	cd_8_group_2289	cd_4_group_2961	cd_2_group_3027
PDT001150920.1	PDS000065758.828	SAMN22266298	clinical	cd_8_group_2289	cd_4_group_2961	cd_2_group_3027
PDT001150929.1	PDS000065758.828	SAMN22267175	clinical	cd_8_group_2289	cd_4_group_2961	cd_2_group_3027
PDT001150930.1	PDS000065758.828	SAMN22267679	clinical	cd_8_group_2289	cd_4_group_2961	cd_2_group_3027
PDT001151169.1	PDS000065758.828	SAMN22308740	clinical	cd_8_group_2289	cd_4_group_2961	cd_2_group_3027
PDT001151491.1	PDS000065758.828	SAMN22314582	environmental/other	cd_8_group_2289	cd_4_group_2961	cd_2_group_3027
PDT001151503.1	PDS000065758.828	SAMN22314576	environmental/other	cd_8_group_2289	cd_4_group_2961	cd_2_group_3027
PDT001151525.1	PDS000065758.828	SAMN22321225	clinical	cd_8_group_2289	cd_4_group_2961	cd_2_group_3027
PDT001151779.1	PDS000065758.828	SAMN22330123	clinical	cd_8_group_2289	cd_4_group_2961	cd_2_group_3027
PDT001154230.1	PDS000065758.828	SAMN22366193	clinical	cd_8_group_2289	cd_4_group_2961	cd_2_group_3027
PDT001154231.1	PDS000065758.828	SAMN22366199	clinical	cd_8_group_2289	cd_4_group_2961	cd_2_group_3027
PDT001154246.1	PDS000065758.828	SAMN22366322	clinical	cd_8_group_2289	cd_4_group_2961	cd_2_group_3027
PDT001156719.3	PDS000065758.828	SAMN22369449	clinical	cd_8_group_2289	cd_4_group_2961	cd_2_group_3027
PDT001156748.7	PDS000065758.828	SAMN22369514	clinical	cd_8_group_2289	cd_4_group_2961	cd_2_group_3027
PDT001156798.6	PDS000065758.828	SAMN22369406	clinical	cd_8_group_2289	cd_4_group_2961	cd_2_group_3027
PDT001156851.5	PDS000065758.828	SAMN22373757	clinical	cd_8_group_2289	cd_4_group_2961	cd_2_group_3027
PDT001157060.5	PDS000065758.828	SAMN22377508	clinical	cd_8_group_2289	cd_4_group_2961	cd_2_group_3027
PDT001157619.4	PDS000065758.828	SAMN22413698	clinical	cd_8_group_2289	cd_4_group_2961	cd_2_group_3027
PDT001157760.1	PDS000065758.828	SAMN22416723	clinical	cd_8_group_2289	cd_4_group_2961	cd_2_group_3027
PDT001157984.3	PDS000065758.828	SAMN22426726	clinical	cd_8_group_2289	cd_4_group_2961	cd_2_group_3027
PDT001158026.3	PDS000065758.828	SAMN22442384	clinical	cd_8_group_2289	cd_4_group_2961	cd_2_group_3027
PDT001158262.1	PDS000065758.828	SAMN22457136	clinical	cd_8_group_2289	cd_4_group_2961	cd_2_group_3027
PDT001158269.1	PDS000065758.828	SAMN22457145	clinical	cd_8_group_2289	cd_4_group_2961	cd_2_group_3027
PDT001158337.1	PDS000065758.828	SAMN22480855	clinical	cd_8_group_2289	cd_4_group_2961	cd_2_group_3027
PDT001159441.1	PDS000065758.828	SAMN22487380	clinical	cd_8_group_2289	cd_4_group_2961	cd_2_group_3027
PDT001159462.1	PDS000065758.828	SAMN22487448	clinical	cd_8_group_2289	cd_4_group_2961	cd_2_group_3027
PDT001159661.1	PDS000065758.828	SAMN22503981	clinical	cd_8_group_2289	cd_4_group_2961	cd_2_group_3027
PDT001159831.1	PDS000065758.828	SAMN22509270	clinical	cd_8_group_2289	cd_4_group_2961	cd_2_group_3027
PDT001159833.1	PDS000065758.828	SAMN22509268	clinical	cd_8_group_2289	cd_4_group_2961	cd_2_group_3027
PDT001160415.1	PDS000065758.828	SAMN22511633	clinical	cd_8_group_2289	cd_4_group_2961	cd_2_group_3027
PDT001160449.1	PDS000065758.828	SAMN22512648	clinical	cd_8_group_2289	cd_4_group_2961	cd_2_group_3027
PDT001160495.1	PDS000065758.828	SAMN22512854	clinical	cd_8_group_2289	cd_4_group_2961	cd_2_group_3027
PDT001160497.1	PDS000065758.828	SAMN22512853	clinical	cd_8_group_2289	cd_4_group_2961	cd_2_group_3027
PDT001160983.1	PDS000065758.828	SAMN22560435	clinical	cd_8_group_2289	cd_4_group_2961	cd_2_group_3027
PDT001161205.1	PDS000065758.828	SAMN22561265	clinical	cd_8_group_2289	cd_4_group_2961	cd_2_group_3027
PDT001161220.1	PDS000065758.828	SAMN22559262	environmental/other	cd_8_group_2289	cd_4_group_2961	cd_2_group_3027
PDT001161394.1	PDS000065758.828	SAMN22562357	clinical	cd_8_group_2289	cd_4_group_2961	cd_2_group_3027
PDT001161622.1	PDS000065758.828	SAMN22563069	clinical	cd_8_group_2289	cd_4_group_2961	cd_2_group_3027
PDT001161850.1	PDS000065758.828	SAMN22567456	clinical	cd_8_group_2289	cd_4_group_2961	cd_2_group_3027
PDT001161872.1	PDS000065758.828	SAMN22568325	clinical	cd_8_group_2289	cd_4_group_2961	cd_2_group_3027
PDT001162169.1	PDS000065758.828	SAMN22575139	clinical	cd_8_group_2289	cd_4_group_2961	cd_2_group_3027
PDT001162210.1	PDS000065758.828	SAMN22575546	clinical	cd_8_group_2289	cd_4_group_2961	cd_2_group_3027
PDT001162321.1	PDS000065758.828	SAMN22580336	clinical	cd_8_group_2289	cd_4_group_2961	cd_2_group_3027
PDT001162339.1	PDS000065758.828	SAMN22581281	clinical	cd_8_group_2289	cd_4_group_2961	cd_2_group_3027
PDT001162342.1	PDS000065758.828	SAMN22581267	clinical	cd_8_group_2289	cd_4_group_2961	cd_2_group_3027
PDT001162463.1	PDS000065758.828	SAMN22590112	clinical	cd_8_group_2289	cd_4_group_2961	cd_2_group_3027
PDT001163306.1	PDS000065758.828	SAMN22604617	clinical	cd_8_group_2289	cd_4_group_2961	cd_2_group_3027
PDT001163307.1	PDS000065758.828	SAMN22604614	clinical	cd_8_group_2289	cd_4_group_2961	cd_2_group_3027
PDT001163316.1	PDS000065758.828	SAMN22604660	clinical	cd_8_group_2289	cd_4_group_2961	cd_2_group_3027
PDT001163366.1	PDS000065758.828	SAMN22604953	clinical	cd_8_group_2289	cd_4_group_2961	cd_2_group_3027
PDT001163942.1	PDS000065758.828	SAMN22635809	clinical	cd_8_group_2289	cd_4_group_2961	cd_2_group_3027
PDT001166184.1	PDS000065758.828	SAMN22811231	environmental/other	cd_8_group_2289	cd_4_group_2961	cd_2_group_3027
PDT001166213.1	PDS000065758.828	SAMN22811256	environmental/other	cd_8_group_2289	cd_4_group_2961	cd_2_group_3027
PDT001166221.1	PDS000065758.828	SAMN22811249	environmental/other	cd_8_group_2289	cd_4_group_2961	cd_2_group_3027
PDT001166378.1	PDS000065758.828	SAMN22818117	clinical	cd_8_group_2289	cd_4_group_2961	cd_2_group_3027
PDT001166379.1	PDS000065758.828	SAMN22818111	clinical	cd_8_group_2289	cd_4_group_2961	cd_2_group_3027
PDT001166386.1	PDS000065758.828	SAMN22818116	clinical	cd_8_group_2289	cd_4_group_2961	cd_2_group_3027
PDT001166389.1	PDS000065758.828	SAMN22818126	clinical	cd_8_group_2289	cd_4_group_2961	cd_2_group_3027
PDT001166449.1	PDS000065758.828	SAMN22818651	clinical	cd_8_group_2289	cd_4_group_2961	cd_2_group_3027
PDT001167365.1	PDS000065758.828	SAMN22835809	clinical	cd_8_group_2289	cd_4_group_2961	cd_2_group_3027
PDT001167380.1	PDS000065758.828	SAMN22835912	clinical	cd_8_group_2289	cd_4_group_2961	cd_2_group_3027
PDT001167383.1	PDS000065758.828	SAMN22835906	clinical	cd_8_group_2289	cd_4_group_2961	cd_2_group_3027
PDT001167453.1	PDS000065758.828	SAMN22837120	clinical	cd_8_group_2289	cd_4_group_2961	cd_2_group_3027
PDT001167574.1	PDS000065758.828	SAMN22840976	clinical	cd_8_group_2289	cd_4_group_2961	cd_2_group_3027
PDT001168031.1	PDS000065758.828	SAMN22863673	clinical	cd_8_group_2289	cd_4_group_2961	cd_2_group_3027
PDT001169055.1	PDS000065758.828	SAMN22889915	clinical	cd_8_group_2289	cd_4_group_2961	cd_2_group_3027
PDT001169402.1	PDS000065758.828	SAMN22895686	environmental/other	cd_8_group_2289	cd_4_group_2961	cd_2_group_3027
PDT001170134.1	PDS000065758.828	SAMN22930273	clinical	cd_8_group_2289	cd_4_group_2961	cd_2_group_3027
PDT001171543.1	PDS000065758.828	SAMN22974478	clinical	cd_8_group_2289	cd_4_group_2961	cd_2_group_3027
PDT001171718.1	PDS000065758.828	SAMN22985645	environmental/other	cd_8_group_2289	cd_4_group_2961	cd_2_group_3027
PDT001172029.1	PDS000065758.828	SAMN23007841	clinical	cd_8_group_2289	cd_4_group_2961	cd_2_group_3027
PDT001172091.1	PDS000065758.828	SAMN23008194	clinical	cd_8_group_2289	cd_4_group_2961	cd_2_group_3027
PDT001172196.1	PDS000065758.828	SAMN23009066	clinical	cd_8_group_2289	cd_4_group_2961	cd_2_group_3027
PDT001172216.1	PDS000065758.828	SAMN23009165	environmental/other	cd_8_group_2289	cd_4_group_2961	cd_2_group_3027
PDT001172604.1	PDS000065758.828	SAMN23010393	clinical	cd_8_group_2289	cd_4_group_2961	cd_2_group_3027
PDT001172668.1	PDS000065758.828	SAMN23010914	clinical	cd_8_group_2289	cd_4_group_2961	cd_2_group_3027
PDT001173753.1	PDS000065758.828	SAMN23078330	clinical	cd_8_group_2289	cd_4_group_2961	cd_2_group_3027
PDT001173852.1	PDS000065758.828	SAMN23081897	clinical	cd_8_group_2289	cd_4_group_2961	cd_2_group_3027
PDT001173855.1	PDS000065758.828	SAMN23081896	clinical	cd_8_group_2289	cd_4_group_2961	cd_2_group_3027
PDT001173877.1	PDS000065758.828	SAMN23093036	clinical	cd_8_group_2289	cd_4_group_2961	cd_2_group_3027
PDT001174029.1	PDS000065758.828	SAMN23098984	environmental/other	cd_8_group_2289	cd_4_group_2961	cd_2_group_3027
PDT001174033.1	PDS000065758.828	SAMN23098992	clinical	cd_8_group_2289	cd_4_group_2961	cd_2_group_3027
PDT001174197.1	PDS000065758.828	SAMN23100684	clinical	cd_8_group_2289	cd_4_group_2961	cd_2_group_3027
PDT001174885.1	PDS000065758.828	SAMN23136898	clinical	cd_8_group_2289	cd_4_group_2961	cd_2_group_3027
PDT001175417.1	PDS000065758.828	SAMN23167505	clinical	cd_8_group_2289	cd_4_group_2961	cd_2_group_3027
PDT001175886.1	PDS000065758.828	SAMN23181414	clinical	cd_8_group_2289	cd_4_group_2961	cd_2_group_3027
PDT001175954.1	PDS000065758.828	SAMN23194163	clinical	cd_8_group_2289	cd_4_group_2961	cd_2_group_3027
PDT001176064.1	PDS000065758.828	SAMN23211554	clinical	cd_8_group_2289	cd_4_group_2961	cd_2_group_3027
PDT001176108.1	PDS000065758.828	SAMN23220779	clinical	cd_8_group_2289	cd_4_group_2961	cd_2_group_3027
PDT001177352.1	PDS000065758.828	SAMN23222059	clinical	cd_8_group_2289	cd_4_group_2961	cd_2_group_3027
PDT001177356.1	PDS000065758.828	SAMN23222062	clinical	cd_8_group_2289	cd_4_group_2961	cd_2_group_3027
PDT001177440.1	PDS000065758.828	SAMN23242067	clinical	cd_8_group_2289	cd_4_group_2961	cd_2_group_3027
PDT001177661.1	PDS000065758.828	SAMN23242917	clinical	cd_8_group_2289	cd_4_group_2961	cd_2_group_3027
PDT001177720.1	PDS000065758.828	SAMN23244603	environmental/other	cd_8_group_2289	cd_4_group_2961	cd_2_group_3027
PDT001177927.1	PDS000065758.828	SAMN23283917	clinical	cd_8_group_2289	cd_4_group_2961	cd_2_group_3027
PDT001177928.1	PDS000065758.828	SAMN23283898	clinical	cd_8_group_2289	cd_4_group_2961	cd_2_group_3027
PDT001178175.1	PDS000065758.828	SAMN23285432	environmental/other	cd_8_group_2289	cd_4_group_2961	cd_2_group_3027
PDT001178840.1	PDS000065758.828	SAMN23299017	clinical	cd_8_group_2289	cd_4_group_2961	cd_2_group_3027
PDT001178909.1	PDS000065758.828	SAMN23307592	clinical	cd_8_group_2289	cd_4_group_2961	cd_2_group_3027
PDT001178995.1	PDS000065758.828	SAMN23309303	clinical	cd_8_group_2289	cd_4_group_2961	cd_2_group_3027
PDT001179004.1	PDS000065758.828	SAMN23309396	clinical	cd_8_group_2289	cd_4_group_2961	cd_2_group_3027
PDT001179008.1	PDS000065758.828	SAMN23309399	clinical	cd_8_group_2289	cd_4_group_2961	cd_2_group_3027
PDT001179077.1	PDS000065758.828	SAMN23310462	clinical	cd_8_group_2289	cd_4_group_2961	cd_2_group_3027
PDT001179078.1	PDS000065758.828	SAMN23310479	clinical	cd_8_group_2289	cd_4_group_2961	cd_2_group_3027
PDT001179266.1	PDS000065758.828	SAMN23310680	clinical	cd_8_group_2289	cd_4_group_2961	cd_2_group_3027
PDT001181989.1	PDS000065758.828	SAMN23374578	clinical	cd_8_group_2289	cd_4_group_2961	cd_2_group_3027
PDT001182507.1	PDS000065758.828	SAMN23390368	clinical	cd_8_group_2289	cd_4_group_2961	cd_2_group_3027
PDT001183257.1	PDS000065758.828	SAMN23391360	clinical	cd_8_group_2289	cd_4_group_2961	cd_2_group_3027
PDT001183499.1	PDS000065758.828	SAMN23408129	clinical	cd_8_group_2289	cd_4_group_2961	cd_2_group_3027
PDT001183558.1	PDS000065758.828	SAMN23410834	clinical	cd_8_group_2289	cd_4_group_2961	cd_2_group_3027
PDT001183564.1	PDS000065758.828	SAMN23410893	clinical	cd_8_group_2289	cd_4_group_2961	cd_2_group_3027
PDT001183636.1	PDS000065758.828	SAMN23411096	clinical	cd_8_group_2289	cd_4_group_2961	cd_2_group_3027
PDT001183694.1	PDS000065758.828	SAMN23412558	clinical	cd_8_group_2289	cd_4_group_2961	cd_2_group_3027
PDT001183898.1	PDS000065758.828	SAMN23413327	clinical	cd_8_group_2289	cd_4_group_2961	cd_2_group_3027
PDT001183912.1	PDS000065758.828	SAMN23413394	clinical	cd_8_group_2289	cd_4_group_2961	cd_2_group_3027
PDT001183971.1	PDS000065758.828	SAMN23415468	clinical	cd_8_group_2289	cd_4_group_2961	cd_2_group_3027
PDT001184662.1	PDS000065758.828	SAMN23426552	clinical	cd_8_group_2289	cd_4_group_2961	cd_2_group_3027
PDT001184941.1	PDS000065758.828	SAMN23442724	clinical	cd_8_group_2289	cd_4_group_2961	cd_2_group_3027
PDT001185526.1	PDS000065758.828	SAMN23455582	clinical	cd_8_group_2289	cd_4_group_2961	cd_2_group_3027
PDT001185770.1	PDS000065758.828	SAMN23459973	clinical	cd_8_group_2289	cd_4_group_2961	cd_2_group_3027
PDT001186610.1	PDS000065758.828	SAMN23481470	clinical	cd_8_group_2289	cd_4_group_2961	cd_2_group_3027
PDT001186723.1	PDS000065758.828	SAMEA4715756	clinical	cd_8_group_2289	cd_4_group_2961	cd_2_group_3027
PDT001186724.1	PDS000065758.828	SAMEA4715757	clinical	cd_8_group_2289	cd_4_group_2961	cd_2_group_3027
PDT001186727.1	PDS000065758.828	SAMEA4715760	clinical	cd_8_group_2289	cd_4_group_2961	cd_2_group_3027
PDT001186882.1	PDS000065758.828	SAMN23491007	clinical	cd_8_group_2289	cd_4_group_2961	cd_2_group_3027
PDT001186887.1	PDS000065758.828	SAMN23491005	clinical	cd_8_group_2289	cd_4_group_2961	cd_2_group_3027
PDT001186953.1	PDS000065758.828	SAMN23491326	clinical	cd_8_group_2289	cd_4_group_2961	cd_2_group_3027
PDT001187086.1	PDS000065758.828	SAMN23492170	clinical	cd_8_group_2289	cd_4_group_2961	cd_2_group_3027
PDT001187127.1	PDS000065758.828	SAMN23492381	clinical	cd_8_group_2289	cd_4_group_2961	cd_2_group_3027
PDT001187138.1	PDS000065758.828	SAMN23492419	clinical	cd_8_group_2289	cd_4_group_2961	cd_2_group_3027
PDT001187143.1	PDS000065758.828	SAMN23492422	clinical	cd_8_group_2289	cd_4_group_2961	cd_2_group_3027
PDT001187251.1	PDS000065758.828	SAMN23492888	clinical	cd_8_group_2289	cd_4_group_2961	cd_2_group_3027
PDT001187295.1	PDS000065758.828	SAMN23493201	clinical	cd_8_group_2289	cd_4_group_2961	cd_2_group_3027
PDT001187603.1	PDS000065758.828	SAMN23523785	clinical	cd_8_group_2289	cd_4_group_2961	cd_2_group_3027
PDT001188036.1	PDS000065758.828	SAMN23561468	environmental/other	cd_8_group_2289	cd_4_group_2961	cd_2_group_3027
PDT001188305.1	PDS000065758.828	SAMN23566423	clinical	cd_8_group_2289	cd_4_group_2961	cd_2_group_3027
PDT001195501.1	PDS000065758.828	SAMN23578085	clinical	cd_8_group_2289	cd_4_group_2961	cd_2_group_3027
PDT001195907.1	PDS000065758.828	SAMN23605360	clinical	cd_8_group_2289	cd_4_group_2961	cd_2_group_3027
PDT001195911.1	PDS000065758.828	SAMN23605361	clinical	cd_8_group_2289	cd_4_group_2961	cd_2_group_3027
PDT001195912.1	PDS000065758.828	SAMN23605350	clinical	cd_8_group_2289	cd_4_group_2961	cd_2_group_3027
PDT001195992.1	PDS000065758.828	SAMN23610986	clinical	cd_8_group_2289	cd_4_group_2961	cd_2_group_3027
PDT001196412.1	PDS000065758.828	SAMN23637577	clinical	cd_8_group_2289	cd_4_group_2961	cd_2_group_3027
PDT001196417.1	PDS000065758.828	SAMN23637532	clinical	cd_8_group_2289	cd_4_group_2961	cd_2_group_3027
PDT001197349.1	PDS000065758.828	SAMN23707718	clinical	cd_8_group_2289	cd_4_group_2961	cd_2_group_3027
PDT001197923.1	PDS000065758.828	SAMN23708026	clinical	cd_8_group_2289	cd_4_group_2961	cd_2_group_3027
PDT001197950.1	PDS000065758.828	SAMN23710202	clinical	cd_8_group_2289	cd_4_group_2961	cd_2_group_3027
PDT001198053.1	PDS000065758.828	SAMN23726061	clinical	cd_8_group_2289	cd_4_group_2961	cd_2_group_3027
PDT001198397.1	PDS000065758.828	SAMN23738061	environmental/other	cd_8_group_2289	cd_4_group_2961	cd_2_group_3027
PDT001199458.1	PDS000065758.828	SAMN23790508	clinical	cd_8_group_2289	cd_4_group_2961	cd_2_group_3027
PDT001200813.1	PDS000065758.828	SAMN23827505	clinical	cd_8_group_2289	cd_4_group_2961	cd_2_group_3027
PDT001201283.1	PDS000065758.828	SAMN23839509	environmental/other	cd_8_group_2289	cd_4_group_2961	cd_2_group_3027
PDT001202041.1	PDS000065758.828	SAMN23970344	clinical	cd_8_group_2289	cd_4_group_2961	cd_2_group_3027
PDT001202181.1	PDS000065758.828	SAMN23795500	environmental/other	cd_8_group_2289	cd_4_group_2961	cd_2_group_3027
PDT001202715.1	PDS000065758.828	SAMN24030442	clinical	cd_8_group_2289	cd_4_group_2961	cd_2_group_3027
PDT001202764.1	PDS000065758.828	SAMN24039038	clinical	cd_8_group_2289	cd_4_group_2961	cd_2_group_3027
PDT001202833.1	PDS000065758.828	SAMN24040440	clinical	cd_8_group_2289	cd_4_group_2961	cd_2_group_3027
PDT001202879.1	PDS000065758.828	SAMN24040674	clinical	cd_8_group_2289	cd_4_group_2961	cd_2_group_3027
PDT001202976.1	PDS000065758.828	SAMN24044215	clinical	cd_8_group_2289	cd_4_group_2961	cd_2_group_3027
PDT001203533.1	PDS000065758.828	SAMN24103462	clinical	cd_8_group_2289	cd_4_group_2961	cd_2_group_3027
PDT001203554.1	PDS000065758.828	SAMN24105003	clinical	cd_8_group_2289	cd_4_group_2961	cd_2_group_3027
PDT001205261.1	PDS000065758.828	SAMN24149226	clinical	cd_8_group_2289	cd_4_group_2961	cd_2_group_3027
PDT001207226.1	PDS000065758.828	SAMN24247768	clinical	cd_8_group_2289	cd_4_group_2961	cd_2_group_3027
PDT001207932.1	PDS000065758.828	SAMN24252954	clinical	cd_8_group_2289	cd_4_group_2961	cd_2_group_3027
PDT001207938.1	PDS000065758.828	SAMN24252956	clinical	cd_8_group_2289	cd_4_group_2961	cd_2_group_3027
PDT001208513.1	PDS000065758.828	SAMN24272191	clinical	cd_8_group_2289	cd_4_group_2961	cd_2_group_3027
PDT001209319.1	PDS000065758.828	SAMN24287266	clinical	cd_8_group_2289	cd_4_group_2961	cd_2_group_3027
PDT001209330.1	PDS000065758.828	SAMN24287291	clinical	cd_8_group_2289	cd_4_group_2961	cd_2_group_3027
PDT001209333.1	PDS000065758.828	SAMN24287293	clinical	cd_8_group_2289	cd_4_group_2961	cd_2_group_3027
PDT001209340.1	PDS000065758.828	SAMN24288730	clinical	cd_8_group_2289	cd_4_group_2961	cd_2_group_3027
PDT001209349.1	PDS000065758.828	SAMN24288734	clinical	cd_8_group_2289	cd_4_group_2961	cd_2_group_3027
PDT001211481.1	PDS000065758.828	SAMEA10626187	clinical	cd_8_group_2289	cd_4_group_2961	cd_2_group_3027
PDT001211482.1	PDS000065758.828	SAMEA10626188	clinical	cd_8_group_2289	cd_4_group_2961	cd_2_group_3027
PDT001211483.1	PDS000065758.828	SAMEA10626189	clinical	cd_8_group_2289	cd_4_group_2961	cd_2_group_3027
PDT001211484.1	PDS000065758.828	SAMEA10626190	clinical	cd_8_group_2289	cd_4_group_2961	cd_2_group_3027
PDT001211485.1	PDS000065758.828	SAMEA10626191	clinical	cd_8_group_2289	cd_4_group_2961	cd_2_group_3027
PDT001211489.1	PDS000065758.828	SAMEA10626196	clinical	cd_8_group_2289	cd_4_group_2961	cd_2_group_3027
PDT001211491.1	PDS000065758.828	SAMEA10626198	clinical	cd_8_group_2289	cd_4_group_2961	cd_2_group_3027
PDT001211492.1	PDS000065758.828	SAMEA10626199	clinical	cd_8_group_2289	cd_4_group_2961	cd_2_group_3027
PDT001211493.1	PDS000065758.828	SAMEA10626200	clinical	cd_8_group_2289	cd_4_group_2961	cd_2_group_3027
PDT001211524.1	PDS000065758.828	SAMEA10626193	clinical	cd_8_group_2289	cd_4_group_2961	cd_2_group_3027
PDT001212239.1	PDS000065758.828	SAMN24433762	clinical	cd_8_group_2289	cd_4_group_2961	cd_2_group_3027
PDT001212265.1	PDS000065758.828	SAMN24434294	clinical	cd_8_group_2289	cd_4_group_2961	cd_2_group_3027
PDT001212363.1	PDS000065758.828	SAMN24439574	clinical	cd_8_group_2289	cd_4_group_2961	cd_2_group_3027
PDT001212368.1	PDS000065758.828	SAMN24439577	clinical	cd_8_group_2289	cd_4_group_2961	cd_2_group_3027
PDT001212375.1	PDS000065758.828	SAMN24439591	clinical	cd_8_group_2289	cd_4_group_2961	cd_2_group_3027
PDT001212537.1	PDS000065758.828	SAMN24442222	clinical	cd_8_group_2289	cd_4_group_2961	cd_2_group_3027
PDT001212823.1	PDS000065758.828	SAMN24466556	environmental/other	cd_8_group_2289	cd_4_group_2961	cd_2_group_3027
PDT001212900.1	PDS000065758.828	SAMN24468680	clinical	cd_8_group_2289	cd_4_group_2961	cd_2_group_3027
PDT001212930.1	PDS000065758.828	SAMN17052750	clinical	cd_8_group_2289	cd_4_group_2961	cd_2_group_3027
PDT001213260.1	PDS000065758.828	SAMN24498131	clinical	cd_8_group_2289	cd_4_group_2961	cd_2_group_3027
PDT001214250.1	PDS000065758.828	SAMN24518904	clinical	cd_8_group_2289	cd_4_group_2961	cd_2_group_3027
PDT001214255.1	PDS000065758.828	SAMN24518905	clinical	cd_8_group_2289	cd_4_group_2961	cd_2_group_3027
PDT001214689.1	PDS000065758.828	SAMN24541649	clinical	cd_8_group_2289	cd_4_group_2961	cd_2_group_3027
PDT001215454.1	PDS000065758.828	SAMN24588083	clinical	cd_8_group_2289	cd_4_group_2961	cd_2_group_3027
PDT001215525.1	PDS000065758.828	SAMN24589120	clinical	cd_8_group_2289	cd_4_group_2961	cd_2_group_3027
PDT001215713.1	PDS000065758.828	SAMN24592229	clinical	cd_8_group_2289	cd_4_group_2961	cd_2_group_3027
PDT001215733.1	PDS000065758.828	SAMN24592575	clinical	cd_8_group_2289	cd_4_group_2961	cd_2_group_3027
PDT001215817.1	PDS000065758.828	SAMN24607326	clinical	cd_8_group_2289	cd_4_group_2961	cd_2_group_3027
PDT001215819.1	PDS000065758.828	SAMN24607330	clinical	cd_8_group_2289	cd_4_group_2961	cd_2_group_3027
PDT001215856.1	PDS000065758.828	SAMN24610927	clinical	cd_8_group_2289	cd_4_group_2961	cd_2_group_3027
PDT001215883.1	PDS000065758.828	SAMN24609351	clinical	cd_8_group_2289	cd_4_group_2961	cd_2_group_3027
PDT001216330.1	PDS000065758.828	SAMN24625451	environmental/other	cd_8_group_2289	cd_4_group_2961	cd_2_group_3027
PDT001216341.1	PDS000065758.828	SAMN24648642	clinical	cd_8_group_2289	cd_4_group_2961	cd_2_group_3027
PDT001217374.1	PDS000065758.828	SAMN24688352	clinical	cd_8_group_2289	cd_4_group_2961	cd_2_group_3027
PDT001218405.1	PDS000065758.828	SAMN24724540	clinical	cd_8_group_2289	cd_4_group_2961	cd_2_group_3027
PDT001218438.1	PDS000065758.828	SAMN24725722	environmental/other	cd_8_group_2289	cd_4_group_2961	cd_2_group_3027
PDT001218548.1	PDS000065758.828	SAMN24724658	clinical	cd_8_group_2289	cd_4_group_2961	cd_2_group_3027
PDT001219371.1	PDS000065758.828	SAMN24807899	clinical	cd_8_group_2289	cd_4_group_2961	cd_2_group_3027
PDT001219417.1	PDS000065758.828	SAMN24808081	clinical	cd_8_group_2289	cd_4_group_2961	cd_2_group_3027
PDT001219427.1	PDS000065758.828	SAMN24808092	clinical	cd_8_group_2289	cd_4_group_2961	cd_2_group_3027
PDT001219458.1	PDS000065758.828	SAMN24808121	clinical	cd_8_group_2289	cd_4_group_2961	cd_2_group_3027
PDT001220854.1	PDS000065758.828	SAMN24838661	clinical	cd_8_group_2289	cd_4_group_2961	cd_2_group_3027
PDT001220857.1	PDS000065758.828	SAMN24838669	clinical	cd_8_group_2289	cd_4_group_2961	cd_2_group_3027
PDT001222468.1	PDS000065758.828	SAMN24921530	clinical	cd_8_group_2289	cd_4_group_2961	cd_2_group_3027
PDT001222473.1	PDS000065758.828	SAMN24921535	clinical	cd_8_group_2289	cd_4_group_2961	cd_2_group_3027
PDT001222538.1	PDS000065758.828	SAMN24964575	environmental/other	cd_8_group_2289	cd_4_group_2961	cd_2_group_3027
PDT001223414.2	PDS000065758.828	SAMN25002978	environmental/other	cd_8_group_2289	cd_4_group_2961	cd_2_group_3027
PDT001223448.1	PDS000065758.828	SAMN25001401	clinical	cd_8_group_2289	cd_4_group_2961	cd_2_group_3027
PDT001223477.1	PDS000065758.828	SAMN25002061	clinical	cd_8_group_2289	cd_4_group_2961	cd_2_group_3027
PDT001223484.1	PDS000065758.828	SAMN25002172	clinical	cd_8_group_2289	cd_4_group_2961	cd_2_group_3027
PDT001223519.1	PDS000065758.828	SAMN25002585	clinical	cd_8_group_2289	cd_4_group_2961	cd_2_group_3027
PDT001225679.1	PDS000065758.828	SAMN25067420	clinical	cd_8_group_2289	cd_4_group_2961	cd_2_group_3027
PDT001225750.1	PDS000065758.828	SAMN25067574	clinical	cd_8_group_2289	cd_4_group_2961	cd_2_group_3027
PDT001225940.1	PDS000065758.828	SAMN25073018	clinical	cd_8_group_2289	cd_4_group_2961	cd_2_group_3027
PDT001226739.1	PDS000065758.828	SAMN25118074	clinical	cd_8_group_2289	cd_4_group_2961	cd_2_group_3027
PDT001226760.1	PDS000065758.828	SAMN25121795	clinical	cd_8_group_2289	cd_4_group_2961	cd_2_group_3027
PDT001226784.1	PDS000065758.828	SAMN25121802	clinical	cd_8_group_2289	cd_4_group_2961	cd_2_group_3027
PDT001226785.1	PDS000065758.828	SAMN25121803	clinical	cd_8_group_2289	cd_4_group_2961	cd_2_group_3027
PDT001226848.1	PDS000065758.828	SAMN25119275	clinical	cd_8_group_2289	cd_4_group_2961	cd_2_group_3027
PDT001228362.1	PDS000065758.828	SAMN25152578	clinical	cd_8_group_2289	cd_4_group_2961	cd_2_group_3027
PDT001228414.1	PDS000065758.828	SAMN25159680	clinical	cd_8_group_2289	cd_4_group_2961	cd_2_group_3027
PDT001229817.1	PDS000065758.828	SAMN25228463	clinical	cd_8_group_2289	cd_4_group_2961	cd_2_group_3027
PDT001229828.1	PDS000065758.828	SAMN25228501	clinical	cd_8_group_2289	cd_4_group_2961	cd_2_group_3027
PDT001230293.1	PDS000065758.828	SAMN25242290	clinical	cd_8_group_2289	cd_4_group_2961	cd_2_group_3027
PDT001230622.1	PDS000065758.828	SAMN25247543	clinical	cd_8_group_2289	cd_4_group_2961	cd_2_group_3027
PDT001230623.1	PDS000065758.828	SAMN25247552	clinical	cd_8_group_2289	cd_4_group_2961	cd_2_group_3027
PDT001231827.1	PDS000065758.828	SAMN25284976	clinical	cd_8_group_2289	cd_4_group_2961	cd_2_group_3027
PDT001232843.1	PDS000065758.828	SAMN25338819	environmental/other	cd_8_group_2289	cd_4_group_2961	cd_2_group_3027
PDT001233210.1	PDS000065758.828	SAMN25353114	clinical	cd_8_group_2289	cd_4_group_2961	cd_2_group_3027
PDT001233228.1	PDS000065758.828	SAMN25374518	clinical	cd_8_group_2289	cd_4_group_2961	cd_2_group_3027
PDT001234715.1	PDS000065758.828	SAMN25513310	clinical	cd_8_group_2289	cd_4_group_2961	cd_2_group_3027
PDT001234717.1	PDS000065758.828	SAMN25513335	clinical	cd_8_group_2289	cd_4_group_2961	cd_2_group_3027
PDT001235050.1	PDS000065758.828	SAMN25518049	clinical	cd_8_group_2289	cd_4_group_2961	cd_2_group_3027
PDT001235117.1	PDS000065758.828	SAMN25519082	clinical	cd_8_group_2289	cd_4_group_2961	cd_2_group_3027
PDT001235118.1	PDS000065758.828	SAMN25519081	clinical	cd_8_group_2289	cd_4_group_2961	cd_2_group_3027
PDT001235158.1	PDS000065758.828	SAMN25519331	clinical	cd_8_group_2289	cd_4_group_2961	cd_2_group_3027
PDT001235372.1	PDS000065758.828	SAMN25524826	clinical	cd_8_group_2289	cd_4_group_2961	cd_2_group_3027
PDT001235378.1	PDS000065758.828	SAMN25524813	clinical	cd_8_group_2289	cd_4_group_2961	cd_2_group_3027
PDT001235418.1	PDS000065758.828	SAMN25525390	clinical	cd_8_group_2289	cd_4_group_2961	cd_2_group_3027
PDT001235672.1	PDS000065758.828	SAMN25538214	clinical	cd_8_group_2289	cd_4_group_2961	cd_2_group_3027
PDT001235687.1	PDS000065758.828	SAMN25553085	clinical	cd_8_group_2289	cd_4_group_2961	cd_2_group_3027
PDT001235839.1	PDS000065758.828	SAMN25553402	clinical	cd_8_group_2289	cd_4_group_2961	cd_2_group_3027
PDT001235844.1	PDS000065758.828	SAMN25553416	clinical	cd_8_group_2289	cd_4_group_2961	cd_2_group_3027
PDT001235899.1	PDS000065758.828	SAMN25554353	clinical	cd_8_group_2289	cd_4_group_2961	cd_2_group_3027
PDT001236619.1	PDS000065758.828	SAMN25558870	environmental/other	cd_8_group_2289	cd_4_group_2961	cd_2_group_3027
PDT001236937.1	PDS000065758.828	SAMN25591374	clinical	cd_8_group_2289	cd_4_group_2961	cd_2_group_3027
PDT001237599.1	PDS000065758.828	SAMN25600717	clinical	cd_8_group_2289	cd_4_group_2961	cd_2_group_3027
PDT001237627.1	PDS000065758.828	SAMN25611463	clinical	cd_8_group_2289	cd_4_group_2961	cd_2_group_3027
PDT001237630.1	PDS000065758.828	SAMN25611460	clinical	cd_8_group_2289	cd_4_group_2961	cd_2_group_3027
PDT001237648.1	PDS000065758.828	SAMN25611840	clinical	cd_8_group_2289	cd_4_group_2961	cd_2_group_3027
PDT001237731.1	PDS000065758.828	SAMN25638016	clinical	cd_8_group_2289	cd_4_group_2961	cd_2_group_3027
PDT001237827.1	PDS000065758.828	SAMN25651508	clinical	cd_8_group_2289	cd_4_group_2961	cd_2_group_3027
PDT001237828.1	PDS000065758.828	SAMN25651506	clinical	cd_8_group_2289	cd_4_group_2961	cd_2_group_3027
PDT001238333.1	PDS000065758.828	SAMN25653011	clinical	cd_8_group_2289	cd_4_group_2961	cd_2_group_3027
PDT001239614.1	PDS000065758.828	SAMN25654168	clinical	cd_8_group_2289	cd_4_group_2961	cd_2_group_3027
PDT001242281.1	PDS000065758.828	SAMN25716011	clinical	cd_8_group_2289	cd_4_group_2961	cd_2_group_3027
PDT001242525.1	PDS000065758.828	SAMN25752032	clinical	cd_8_group_2289	cd_4_group_2961	cd_2_group_3027
PDT001242644.1	PDS000065758.828	SAMN25754787	clinical	cd_8_group_2289	cd_4_group_2961	cd_2_group_3027
PDT001242675.1	PDS000065758.828	SAMN25755261	clinical	cd_8_group_2289	cd_4_group_2961	cd_2_group_3027
PDT001242709.1	PDS000065758.828	SAMN25755428	environmental/other	cd_8_group_2289	cd_4_group_2961	cd_2_group_3027
PDT001248701.1	PDS000065758.828	SAMN25860441	clinical	cd_8_group_2289	cd_4_group_2961	cd_2_group_3027
PDT001248908.1	PDS000065758.828	SAMN25872062	clinical	cd_8_group_2289	cd_4_group_2961	cd_2_group_3027
PDT001249061.1	PDS000065758.828	SAMN25890693	clinical	cd_8_group_2289	cd_4_group_2961	cd_2_group_3027
PDT001249314.1	PDS000065758.828	SAMN25936849	clinical	cd_8_group_2289	cd_4_group_2961	cd_2_group_3027
PDT001249403.1	PDS000065758.828	SAMN25937422	clinical	cd_8_group_2289	cd_4_group_2961	cd_2_group_3027
PDT001249412.1	PDS000065758.828	SAMN25941597	clinical	cd_8_group_2289	cd_4_group_2961	cd_2_group_3027
PDT001249474.1	PDS000065758.828	SAMN25941544	clinical	cd_8_group_2289	cd_4_group_2961	cd_2_group_3027
PDT001249485.1	PDS000065758.828	SAMN25942278	clinical	cd_8_group_2289	cd_4_group_2961	cd_2_group_3027
PDT001249493.1	PDS000065758.828	SAMN25943148	clinical	cd_8_group_2289	cd_4_group_2961	cd_2_group_3027
PDT001249497.1	PDS000065758.828	SAMN25943151	clinical	cd_8_group_2289	cd_4_group_2961	cd_2_group_3027
PDT001249498.1	PDS000065758.828	SAMN25943152	clinical	cd_8_group_2289	cd_4_group_2961	cd_2_group_3027
PDT001249542.1	PDS000065758.828	SAMN25943154	clinical	cd_8_group_2289	cd_4_group_2961	cd_2_group_3027
PDT001249553.1	PDS000065758.828	SAMN25943292	clinical	cd_8_group_2289	cd_4_group_2961	cd_2_group_3027
PDT001249714.1	PDS000065758.828	SAMN25948568	clinical	cd_8_group_2289	cd_4_group_2961	cd_2_group_3027
PDT001249719.1	PDS000065758.828	SAMN25948573	clinical	cd_8_group_2289	cd_4_group_2961	cd_2_group_3027
PDT001250082.1	PDS000065758.828	SAMN25980667	clinical	cd_8_group_2289	cd_4_group_2961	cd_2_group_3027
PDT001250144.1	PDS000065758.828	SAMN25981051	clinical	cd_8_group_2289	cd_4_group_2961	cd_2_group_3027
PDT001251048.1	PDS000065758.828	SAMN25867749	environmental/other	cd_8_group_2289	cd_4_group_2961	cd_2_group_3027
PDT001251054.1	PDS000065758.828	SAMN25867752	environmental/other	cd_8_group_2289	cd_4_group_2961	cd_2_group_3027
PDT001251077.1	PDS000065758.828	SAMN25867750	environmental/other	cd_8_group_2289	cd_4_group_2961	cd_2_group_3027
PDT001251783.1	PDS000065758.828	SAMN25997376	clinical	cd_8_group_2289	cd_4_group_2961	cd_2_group_3027
PDT001252226.1	PDS000065758.828	SAMN26025971	clinical	cd_8_group_2289	cd_4_group_2961	cd_2_group_3027
PDT001252291.1	PDS000065758.828	SAMN26027411	clinical	cd_8_group_2289	cd_4_group_2961	cd_2_group_3027
PDT001252302.1	PDS000065758.828	SAMN26028912	clinical	cd_8_group_2289	cd_4_group_2961	cd_2_group_3027
PDT001252894.1	PDS000065758.828	SAMN26172260	clinical	cd_8_group_2289	cd_4_group_2961	cd_2_group_3027
PDT001253001.1	PDS000065758.828	SAMN26175792	environmental/other	cd_8_group_2289	cd_4_group_2961	cd_2_group_3027
PDT001253065.1	PDS000065758.828	SAMN26177260	clinical	cd_8_group_2289	cd_4_group_2961	cd_2_group_3027
PDT001253497.1	PDS000065758.828	SAMN26199600	clinical	cd_8_group_2289	cd_4_group_2961	cd_2_group_3027
PDT001253562.1	PDS000065758.828	SAMN26200300	environmental/other	cd_8_group_2289	cd_4_group_2961	cd_2_group_3027
PDT001253588.1	PDS000065758.828	SAMN26177235	clinical	cd_8_group_2289	cd_4_group_2961	cd_2_group_3027
PDT001253624.1	PDS000065758.828	SAMN26200529	clinical	cd_8_group_2289	cd_4_group_2961	cd_2_group_3027
PDT001255531.1	PDS000065758.828	SAMN26310860	environmental/other	cd_8_group_2289	cd_4_group_2961	cd_2_group_3027
PDT001256014.1	PDS000065758.828	SAMN26317634	clinical	cd_8_group_2289	cd_4_group_2961	cd_2_group_3027
PDT001256407.1	PDS000065758.828	SAMN26332318	clinical	cd_8_group_2289	cd_4_group_2961	cd_2_group_3027
PDT001256908.1	PDS000065758.828	SAMEA10834523	NULL	cd_8_group_2289	cd_4_group_2961	cd_2_group_3027
PDT001256909.1	PDS000065758.828	SAMEA10834524	NULL	cd_8_group_2289	cd_4_group_2961	cd_2_group_3027
PDT001256910.1	PDS000065758.828	SAMEA10834525	NULL	cd_8_group_2289	cd_4_group_2961	cd_2_group_3027
PDT001257442.1	PDS000065758.828	SAMN26367878	clinical	cd_8_group_2289	cd_4_group_2961	cd_2_group_3027
PDT001257447.1	PDS000065758.828	SAMN26367928	environmental/other	cd_8_group_2289	cd_4_group_2961	cd_2_group_3027
PDT001257481.1	PDS000065758.828	SAMN26367942	environmental/other	cd_8_group_2289	cd_4_group_2961	cd_2_group_3027
PDT001257485.1	PDS000065758.828	SAMN26367947	environmental/other	cd_8_group_2289	cd_4_group_2961	cd_2_group_3027
PDT001257599.1	PDS000065758.828	SAMN26378326	clinical	cd_8_group_2289	cd_4_group_2961	cd_2_group_3027
PDT001258098.1	PDS000065758.828	SAMN26420145	clinical	cd_8_group_2289	cd_4_group_2961	cd_2_group_3027
PDT001261565.1	PDS000065758.828	SAMN26504812	clinical	cd_8_group_2289	cd_4_group_2961	cd_2_group_3027
PDT001261638.1	PDS000065758.828	SAMN26507088	clinical	cd_8_group_2289	cd_4_group_2961	cd_2_group_3027
PDT001261685.1	PDS000065758.828	SAMN26508419	clinical	cd_8_group_2289	cd_4_group_2961	cd_2_group_3027
PDT001261695.1	PDS000065758.828	SAMN26508410	clinical	cd_8_group_2289	cd_4_group_2961	cd_2_group_3027
PDT001263885.1	PDS000065758.828	SAMN26508418	clinical	cd_8_group_2289	cd_4_group_2961	cd_2_group_3027
PDT001263898.1	PDS000065758.828	SAMN26508428	clinical	cd_8_group_2289	cd_4_group_2961	cd_2_group_3027
PDT001264223.1	PDS000065758.828	SAMN26581168	clinical	cd_8_group_2289	cd_4_group_2961	cd_2_group_3027
PDT001264247.1	PDS000065758.828	SAMN26584415	clinical	cd_8_group_2289	cd_4_group_2961	cd_2_group_3027
PDT001264479.1	PDS000065758.828	SAMN26665811	environmental/other	cd_8_group_2289	cd_4_group_2961	cd_2_group_3027
PDT001264817.1	PDS000065758.828	SAMN26526736	clinical	cd_8_group_2289	cd_4_group_2961	cd_2_group_3027
PDT001264876.1	PDS000065758.828	SAMN26542645	clinical	cd_8_group_2289	cd_4_group_2961	cd_2_group_3027
PDT001264913.1	PDS000065758.828	SAMN26565254	clinical	cd_8_group_2289	cd_4_group_2961	cd_2_group_3027
PDT001267844.1	PDS000065758.828	SAMN26655247	clinical	cd_8_group_2289	cd_4_group_2961	cd_2_group_3027
PDT001269301.1	PDS000065758.828	SAMN26660528	clinical	cd_8_group_2289	cd_4_group_2961	cd_2_group_3027
PDT001269437.1	PDS000065758.828	SAMN26750638	environmental/other	cd_8_group_2289	cd_4_group_2961	cd_2_group_3027
PDT001270243.1	PDS000065758.828	SAMN26677803	clinical	cd_8_group_2289	cd_4_group_2961	cd_2_group_3027
PDT001270482.1	PDS000065758.828	SAMN26722494	clinical	cd_8_group_2289	cd_4_group_2961	cd_2_group_3027
PDT001270486.1	PDS000065758.828	SAMN26722497	clinical	cd_8_group_2289	cd_4_group_2961	cd_2_group_3027
PDT001270495.1	PDS000065758.828	SAMN26722650	clinical	cd_8_group_2289	cd_4_group_2961	cd_2_group_3027
PDT001270840.1	PDS000065758.828	SAMN26748647	clinical	cd_8_group_2289	cd_4_group_2961	cd_2_group_3027
PDT001272225.1	PDS000065758.828	SAMN26855960	clinical	cd_8_group_2289	cd_4_group_2961	cd_2_group_3027
PDT001272405.1	PDS000065758.828	SAMEA7541952	NULL	cd_8_group_2289	cd_4_group_2961	cd_2_group_3027
PDT001272440.1	PDS000065758.828	SAMEA7541963	NULL	cd_8_group_2289	cd_4_group_2961	cd_2_group_3027
PDT001272725.1	PDS000065758.828	SAMEA7541948	NULL	cd_8_group_2289	cd_4_group_2961	cd_2_group_3027
PDT001273792.1	PDS000065758.828	SAMN26866806	clinical	cd_8_group_2289	cd_4_group_2961	cd_2_group_3027
PDT001273806.1	PDS000065758.828	SAMN26866817	clinical	cd_8_group_2289	cd_4_group_2961	cd_2_group_3027
PDT001273808.1	PDS000065758.828	SAMN26866807	clinical	cd_8_group_2289	cd_4_group_2961	cd_2_group_3027
PDT001274379.1	PDS000065758.828	SAMN26869965	clinical	cd_8_group_2289	cd_4_group_2961	cd_2_group_3027
PDT001274394.1	PDS000065758.828	SAMN26795887	clinical	cd_8_group_2289	cd_4_group_2961	cd_2_group_3027
PDT001274523.1	PDS000065758.828	SAMN26795890	clinical	cd_8_group_2289	cd_4_group_2961	cd_2_group_3027
PDT001274734.1	PDS000065758.828	SAMN26897026	clinical	cd_8_group_2289	cd_4_group_2961	cd_2_group_3027
PDT001275661.1	PDS000065758.828	SAMN26900684	environmental/other	cd_8_group_2289	cd_4_group_2961	cd_2_group_3027
PDT001275984.1	PDS000065758.828	SAMN26976923	clinical	cd_8_group_2289	cd_4_group_2961	cd_2_group_3027
PDT001277122.1	PDS000065758.828	SAMN27063405	clinical	cd_8_group_2289	cd_4_group_2961	cd_2_group_3027
PDT001277137.1	PDS000065758.828	SAMN27063510	clinical	cd_8_group_2289	cd_4_group_2961	cd_2_group_3027
PDT001277139.1	PDS000065758.828	SAMN27063509	clinical	cd_8_group_2289	cd_4_group_2961	cd_2_group_3027
PDT001277142.1	PDS000065758.828	SAMN27063512	clinical	cd_8_group_2289	cd_4_group_2961	cd_2_group_3027
PDT001277143.1	PDS000065758.828	SAMN27063513	clinical	cd_8_group_2289	cd_4_group_2961	cd_2_group_3027
PDT001277152.1	PDS000065758.828	SAMN27063536	clinical	cd_8_group_2289	cd_4_group_2961	cd_2_group_3027
PDT001277160.1	PDS000065758.828	SAMN27063563	clinical	cd_8_group_2289	cd_4_group_2961	cd_2_group_3027
PDT001278312.1	PDS000065758.828	SAMN27122825	clinical	cd_8_group_2289	cd_4_group_2961	cd_2_group_3027
PDT001278678.1	PDS000065758.828	SAMN27182059	clinical	cd_8_group_2289	cd_4_group_2961	cd_2_group_3027
PDT001278766.1	PDS000065758.828	SAMN27185723	clinical	cd_8_group_2289	cd_4_group_2961	cd_2_group_3027
PDT001279015.1	PDS000065758.828	SAMN27179074	clinical	cd_8_group_2289	cd_4_group_2961	cd_2_group_3027
PDT001279022.1	PDS000065758.828	SAMN27178402	clinical	cd_8_group_2289	cd_4_group_2961	cd_2_group_3027
PDT001279294.1	PDS000065758.828	SAMN27288363	clinical	cd_8_group_2289	cd_4_group_2961	cd_2_group_3027
PDT001279374.1	PDS000065758.828	SAMN27292205	clinical	cd_8_group_2289	cd_4_group_2961	cd_2_group_3027
PDT001279384.1	PDS000065758.828	SAMN27292575	clinical	cd_8_group_2289	cd_4_group_2961	cd_2_group_3027
PDT001279671.1	PDS000065758.828	SAMN27299346	clinical	cd_8_group_2289	cd_4_group_2961	cd_2_group_3027
PDT001279707.1	PDS000065758.828	SAMN26850894	clinical	cd_8_group_2289	cd_4_group_2961	cd_2_group_3027
PDT001279856.1	PDS000065758.828	SAMN27351038	clinical	cd_8_group_2289	cd_4_group_2961	cd_2_group_3027
PDT001279862.1	PDS000065758.828	SAMN27351027	clinical	cd_8_group_2289	cd_4_group_2961	cd_2_group_3027
PDT001280099.1	PDS000065758.828	SAMN27380023	environmental/other	cd_8_group_2289	cd_4_group_2961	cd_2_group_3027
PDT001280444.1	PDS000065758.828	SAMN27403024	clinical	cd_8_group_2289	cd_4_group_2961	cd_2_group_3027
PDT001280585.1	PDS000065758.828	SAMN27407119	clinical	cd_8_group_2289	cd_4_group_2961	cd_2_group_3027
PDT001280693.1	PDS000065758.828	SAMN27478366	clinical	cd_8_group_2289	cd_4_group_2961	cd_2_group_3027
PDT001280750.1	PDS000065758.828	SAMN27479214	clinical	cd_8_group_2289	cd_4_group_2961	cd_2_group_3027
PDT001280763.1	PDS000065758.828	SAMN27479436	clinical	cd_8_group_2289	cd_4_group_2961	cd_2_group_3027
PDT001281049.1	PDS000065758.828	SAMN27482848	environmental/other	cd_8_group_2289	cd_4_group_2961	cd_2_group_3027
PDT001283171.1	PDS000065758.828	SAMN27515199	clinical	cd_8_group_2289	cd_4_group_2961	cd_2_group_3027
PDT001283291.1	PDS000065758.828	SAMN27517782	clinical	cd_8_group_2289	cd_4_group_2961	cd_2_group_3027
PDT001283306.1	PDS000065758.828	SAMN27518099	clinical	cd_8_group_2289	cd_4_group_2961	cd_2_group_3027
PDT001285038.1	PDS000065758.828	SAMN27549497	clinical	cd_8_group_2289	cd_4_group_2961	cd_2_group_3027
PDT001286715.1	PDS000065758.828	SAMN27562169	clinical	cd_8_group_2289	cd_4_group_2961	cd_2_group_3027
PDT001286963.1	PDS000065758.828	SAMN27567718	clinical	cd_8_group_2289	cd_4_group_2961	cd_2_group_3027
PDT001287337.1	PDS000065758.828	SAMN27582470	clinical	cd_8_group_2289	cd_4_group_2961	cd_2_group_3027
PDT001287668.1	PDS000065758.828	SAMN27589563	clinical	cd_8_group_2289	cd_4_group_2961	cd_2_group_3027
PDT001287962.1	PDS000065758.828	SAMN27603940	clinical	cd_8_group_2289	cd_4_group_2961	cd_2_group_3027
PDT001287963.1	PDS000065758.828	SAMN27603746	clinical	cd_8_group_2289	cd_4_group_2961	cd_2_group_3027
PDT001289961.1	PDS000065758.828	SAMN27617096	environmental/other	cd_8_group_2289	cd_4_group_2961	cd_2_group_3027
PDT001290028.1	PDS000065758.828	SAMN27620954	clinical	cd_8_group_2289	cd_4_group_2961	cd_2_group_3027
PDT001290173.1	PDS000065758.828	SAMN27622540	clinical	cd_8_group_2289	cd_4_group_2961	cd_2_group_3027
PDT001290176.1	PDS000065758.828	SAMN27622541	clinical	cd_8_group_2289	cd_4_group_2961	cd_2_group_3027
PDT001290178.1	PDS000065758.828	SAMN27622544	clinical	cd_8_group_2289	cd_4_group_2961	cd_2_group_3027
PDT001290206.1	PDS000065758.828	SAMN27622671	clinical	cd_8_group_2289	cd_4_group_2961	cd_2_group_3027
PDT001290264.1	PDS000065758.828	SAMN27623692	clinical	cd_8_group_2289	cd_4_group_2961	cd_2_group_3027
PDT001290523.1	PDS000065758.828	SAMN27630703	clinical	cd_8_group_2289	cd_4_group_2961	cd_2_group_3027
PDT001290532.1	PDS000065758.828	SAMN27630861	clinical	cd_8_group_2289	cd_4_group_2961	cd_2_group_3027
PDT001290535.1	PDS000065758.828	SAMN27630914	clinical	cd_8_group_2289	cd_4_group_2961	cd_2_group_3027
PDT001290997.1	PDS000065758.828	SAMN27643014	clinical	cd_8_group_2289	cd_4_group_2961	cd_2_group_3027
PDT001291234.1	PDS000065758.828	SAMN27670678	clinical	cd_8_group_2289	cd_4_group_2961	cd_2_group_3027
PDT001291406.1	PDS000065758.828	SAMN27679237	clinical	cd_8_group_2289	cd_4_group_2961	cd_2_group_3027
PDT001292233.1	PDS000065758.828	SAMN27725342	clinical	cd_8_group_2289	cd_4_group_2961	cd_2_group_3027
PDT001292868.1	PDS000065758.828	SAMN27739100	clinical	cd_8_group_2289	cd_4_group_2961	cd_2_group_3027
PDT001292923.1	PDS000065758.828	SAMN27739315	clinical	cd_8_group_2289	cd_4_group_2961	cd_2_group_3027
PDT001292993.1	PDS000065758.828	SAMN27740751	clinical	cd_8_group_2289	cd_4_group_2961	cd_2_group_3027
PDT001293144.1	PDS000065758.828	SAMN27749106	clinical	cd_8_group_2289	cd_4_group_2961	cd_2_group_3027
PDT001293569.1	PDS000065758.828	SAMN27763743	environmental/other	cd_8_group_2289	cd_4_group_2961	cd_2_group_3027
PDT001293605.1	PDS000065758.828	SAMN27765611	clinical	cd_8_group_2289	cd_4_group_2961	cd_2_group_3027
PDT001293671.1	PDS000065758.828	SAMN27766247	clinical	cd_8_group_2289	cd_4_group_2961	cd_2_group_3027
PDT001293694.1	PDS000065758.828	SAMN27767816	clinical	cd_8_group_2289	cd_4_group_2961	cd_2_group_3027
PDT001294055.1	PDS000065758.828	SAMN27767995	clinical	cd_8_group_2289	cd_4_group_2961	cd_2_group_3027
PDT001294136.1	PDS000065758.828	SAMN27777041	clinical	cd_8_group_2289	cd_4_group_2961	cd_2_group_3027
PDT001294197.1	PDS000065758.828	SAMN27778692	clinical	cd_8_group_2289	cd_4_group_2961	cd_2_group_3027
PDT001294612.1	PDS000065758.828	SAMN27783732	clinical	cd_8_group_2289	cd_4_group_2961	cd_2_group_3027
PDT001294736.1	PDS000065758.828	SAMN27836482	clinical	cd_8_group_2289	cd_4_group_2961	cd_2_group_3027
PDT001294741.1	PDS000065758.828	SAMN27840903	clinical	cd_8_group_2289	cd_4_group_2961	cd_2_group_3027
PDT001295087.2	PDS000065758.828	SAMN27917560	clinical	cd_8_group_2289	cd_4_group_2961	cd_2_group_3027
PDT001295335.1	PDS000065758.828	SAMN27921842	environmental/other	cd_8_group_2289	cd_4_group_2961	cd_2_group_3027
PDT001295582.1	PDS000065758.828	SAMN27928152	clinical	cd_8_group_2289	cd_4_group_2961	cd_2_group_3027
PDT001295664.1	PDS000065758.828	SAMN27958063	clinical	cd_8_group_2289	cd_4_group_2961	cd_2_group_3027
PDT001295784.1	PDS000065758.828	SAMN27959461	clinical	cd_8_group_2289	cd_4_group_2961	cd_2_group_3027
PDT001296637.1	PDS000065758.828	SAMN27988049	clinical	cd_8_group_2289	cd_4_group_2961	cd_2_group_3027
PDT001296722.1	PDS000065758.828	SAMN27992935	clinical	cd_8_group_2289	cd_4_group_2961	cd_2_group_3027
PDT001296996.1	PDS000065758.828	SAMN27992965	clinical	cd_8_group_2289	cd_4_group_2961	cd_2_group_3027
PDT001297398.1	PDS000065758.828	SAMN28014771	clinical	cd_8_group_2289	cd_4_group_2961	cd_2_group_3027
PDT001298050.1	PDS000065758.828	SAMN28036824	clinical	cd_8_group_2289	cd_4_group_2961	cd_2_group_3027
PDT001298130.1	PDS000065758.828	SAMN28039751	clinical	cd_8_group_2289	cd_4_group_2961	cd_2_group_3027
PDT001298205.1	PDS000065758.828	SAMN28041322	clinical	cd_8_group_2289	cd_4_group_2961	cd_2_group_3027
PDT001298212.1	PDS000065758.828	SAMN28041307	clinical	cd_8_group_2289	cd_4_group_2961	cd_2_group_3027
PDT001298229.1	PDS000065758.828	SAMN28041320	clinical	cd_8_group_2289	cd_4_group_2961	cd_2_group_3027
PDT001298608.1	PDS000065758.828	SAMN28055611	clinical	cd_8_group_2289	cd_4_group_2961	cd_2_group_3027
PDT001298616.1	PDS000065758.828	SAMN28055961	clinical	cd_8_group_2289	cd_4_group_2961	cd_2_group_3027
PDT001298865.1	PDS000065758.828	SAMN28057817	clinical	cd_8_group_2289	cd_4_group_2961	cd_2_group_3027
PDT001299436.1	PDS000065758.828	SAMN28089401	clinical	cd_8_group_2289	cd_4_group_2961	cd_2_group_3027
PDT001299521.1	PDS000065758.828	SAMN28093732	clinical	cd_8_group_2289	cd_4_group_2961	cd_2_group_3027
PDT001299585.1	PDS000065758.828	SAMN28094447	clinical	cd_8_group_2289	cd_4_group_2961	cd_2_group_3027
PDT001299593.1	PDS000065758.828	SAMN28094461	clinical	cd_8_group_2289	cd_4_group_2961	cd_2_group_3027
PDT001300033.1	PDS000065758.828	SAMN28103175	clinical	cd_8_group_2289	cd_4_group_2961	cd_2_group_3027
PDT001300806.1	PDS000065758.828	SAMN28119497	clinical	cd_8_group_2289	cd_4_group_2961	cd_2_group_3027
PDT001300818.1	PDS000065758.828	SAMN28119784	clinical	cd_8_group_2289	cd_4_group_2961	cd_2_group_3027
PDT001302992.1	PDS000065758.828	SAMN28162751	clinical	cd_8_group_2289	cd_4_group_2961	cd_2_group_3027
PDT001303099.1	PDS000065758.828	SAMN28163870	clinical	cd_8_group_2289	cd_4_group_2961	cd_2_group_3027
PDT001303400.1	PDS000065758.828	SAMN28165875	clinical	cd_8_group_2289	cd_4_group_2961	cd_2_group_3027
PDT001303662.1	PDS000065758.828	SAMEA13443942	clinical	cd_8_group_2289	cd_4_group_2961	cd_2_group_3027
PDT001303915.1	PDS000065758.828	SAMN28173946	clinical	cd_8_group_2289	cd_4_group_2961	cd_2_group_3027
PDT001304395.1	PDS000065758.828	SAMN28177710	clinical	cd_8_group_2289	cd_4_group_2961	cd_2_group_3027
PDT001304635.1	PDS000065758.828	SAMN28178811	clinical	cd_8_group_2289	cd_4_group_2961	cd_2_group_3027
PDT001304637.1	PDS000065758.828	SAMN28178828	clinical	cd_8_group_2289	cd_4_group_2961	cd_2_group_3027
PDT001305979.1	PDS000065758.828	SAMN28192735	clinical	cd_8_group_2289	cd_4_group_2961	cd_2_group_3027
PDT001306034.1	PDS000065758.828	SAMN28194253	clinical	cd_8_group_2289	cd_4_group_2961	cd_2_group_3027
PDT001306111.1	PDS000065758.828	SAMN28194843	clinical	cd_8_group_2289	cd_4_group_2961	cd_2_group_3027
PDT001306172.1	PDS000065758.828	SAMN28196040	clinical	cd_8_group_2289	cd_4_group_2961	cd_2_group_3027
PDT001306173.1	PDS000065758.828	SAMN28196043	clinical	cd_8_group_2289	cd_4_group_2961	cd_2_group_3027
PDT001306175.1	PDS000065758.828	SAMN28196042	clinical	cd_8_group_2289	cd_4_group_2961	cd_2_group_3027
PDT001306432.1	PDS000065758.828	SAMN28194850	clinical	cd_8_group_2289	cd_4_group_2961	cd_2_group_3027
PDT001306696.1	PDS000065758.828	SAMN28207047	clinical	cd_8_group_2289	cd_4_group_2961	cd_2_group_3027
PDT001307724.1	PDS000065758.828	SAMN28233572	clinical	cd_8_group_2289	cd_4_group_2961	cd_2_group_3027
PDT001307741.1	PDS000065758.828	SAMN28235014	clinical	cd_8_group_2289	cd_4_group_2961	cd_2_group_3027
PDT001308245.1	PDS000065758.828	SAMN28235832	clinical	cd_8_group_2289	cd_4_group_2961	cd_2_group_3027
PDT001308324.1	PDS000065758.828	SAMN28237906	clinical	cd_8_group_2289	cd_4_group_2961	cd_2_group_3027
PDT001308350.1	PDS000065758.828	SAMN28271003	environmental/other	cd_8_group_2289	cd_4_group_2961	cd_2_group_3027
PDT001308929.1	PDS000065758.828	SAMN28448922	clinical	cd_8_group_2289	cd_4_group_2961	cd_2_group_3027
PDT001308983.1	PDS000065758.828	SAMN28449611	clinical	cd_8_group_2289	cd_4_group_2961	cd_2_group_3027
PDT001309067.1	PDS000065758.828	SAMN28451518	clinical	cd_8_group_2289	cd_4_group_2961	cd_2_group_3027
PDT001309269.1	PDS000065758.828	SAMN28454847	clinical	cd_8_group_2289	cd_4_group_2961	cd_2_group_3027
PDT001309273.1	PDS000065758.828	SAMN28454887	clinical	cd_8_group_2289	cd_4_group_2961	cd_2_group_3027
PDT001309275.1	PDS000065758.828	SAMN28454881	clinical	cd_8_group_2289	cd_4_group_2961	cd_2_group_3027
PDT001309285.1	PDS000065758.828	SAMN28454888	clinical	cd_8_group_2289	cd_4_group_2961	cd_2_group_3027
PDT001309375.1	PDS000065758.828	SAMN28456249	clinical	cd_8_group_2289	cd_4_group_2961	cd_2_group_3027
PDT001309390.1	PDS000065758.828	SAMN28456791	clinical	cd_8_group_2289	cd_4_group_2961	cd_2_group_3027
PDT001310201.1	PDS000065758.828	SAMN28488494	clinical	cd_8_group_2289	cd_4_group_2961	cd_2_group_3027
PDT001310386.1	PDS000065758.828	SAMN28489005	clinical	cd_8_group_2289	cd_4_group_2961	cd_2_group_3027
PDT001310547.1	PDS000065758.828	SAMN28495606	clinical	cd_8_group_2289	cd_4_group_2961	cd_2_group_3027
PDT001311212.1	PDS000065758.828	SAMN28550118	clinical	cd_8_group_2289	cd_4_group_2961	cd_2_group_3027
PDT001311242.1	PDS000065758.828	SAMN28553760	environmental/other	cd_8_group_2289	cd_4_group_2961	cd_2_group_3027
PDT001311397.1	PDS000065758.828	SAMN28553748	clinical	cd_8_group_2289	cd_4_group_2961	cd_2_group_3027
PDT001312403.1	PDS000065758.828	SAMN28561966	clinical	cd_8_group_2289	cd_4_group_2961	cd_2_group_3027
PDT001312425.1	PDS000065758.828	SAMN28566452	clinical	cd_8_group_2289	cd_4_group_2961	cd_2_group_3027
PDT001312548.1	PDS000065758.828	SAMN28571701	environmental/other	cd_8_group_2289	cd_4_group_2961	cd_2_group_3027
PDT001313213.1	PDS000065758.828	SAMN28577965	clinical	cd_8_group_2289	cd_4_group_2961	cd_2_group_3027
PDT001314590.1	PDS000065758.828	SAMN28631205	clinical	cd_8_group_2289	cd_4_group_2961	cd_2_group_3027
PDT001314674.1	PDS000065758.828	SAMN28634779	clinical	cd_8_group_2289	cd_4_group_2961	cd_2_group_3027
PDT001314709.1	PDS000065758.828	SAMN28637628	clinical	cd_8_group_2289	cd_4_group_2961	cd_2_group_3027
PDT001314714.1	PDS000065758.828	SAMN28637634	clinical	cd_8_group_2289	cd_4_group_2961	cd_2_group_3027
PDT001314720.1	PDS000065758.828	SAMN28637633	clinical	cd_8_group_2289	cd_4_group_2961	cd_2_group_3027
PDT001314724.1	PDS000065758.828	SAMN28637632	clinical	cd_8_group_2289	cd_4_group_2961	cd_2_group_3027
PDT001314780.1	PDS000065758.828	SAMN28639331	clinical	cd_8_group_2289	cd_4_group_2961	cd_2_group_3027
PDT001314962.1	PDS000065758.828	SAMN28659535	environmental/other	cd_8_group_2289	cd_4_group_2961	cd_2_group_3027
PDT001314973.1	PDS000065758.828	SAMN28632833	environmental/other	cd_8_group_2289	cd_4_group_2961	cd_2_group_3027
PDT001315475.1	PDS000065758.828	SAMN28679388	clinical	cd_8_group_2289	cd_4_group_2961	cd_2_group_3027
PDT001315494.1	PDS000065758.828	SAMN28679660	clinical	cd_8_group_2289	cd_4_group_2961	cd_2_group_3027
PDT001315511.1	PDS000065758.828	SAMN28679745	clinical	cd_8_group_2289	cd_4_group_2961	cd_2_group_3027
PDT001315552.1	PDS000065758.828	SAMN28681378	clinical	cd_8_group_2289	cd_4_group_2961	cd_2_group_3027
PDT001315555.1	PDS000065758.828	SAMN28681421	clinical	cd_8_group_2289	cd_4_group_2961	cd_2_group_3027
PDT001315609.1	PDS000065758.828	SAMN28684136	clinical	cd_8_group_2289	cd_4_group_2961	cd_2_group_3027
PDT001315919.1	PDS000065758.828	SAMN28697777	clinical	cd_8_group_2289	cd_4_group_2961	cd_2_group_3027
PDT001315934.1	PDS000065758.828	SAMN28698378	clinical	cd_8_group_2289	cd_4_group_2961	cd_2_group_3027
PDT001315935.1	PDS000065758.828	SAMN28698377	clinical	cd_8_group_2289	cd_4_group_2961	cd_2_group_3027
PDT001316017.1	PDS000065758.828	SAMN28700535	clinical	cd_8_group_2289	cd_4_group_2961	cd_2_group_3027
PDT001316073.1	PDS000065758.828	SAMN28700659	clinical	cd_8_group_2289	cd_4_group_2961	cd_2_group_3027
PDT001316123.1	PDS000065758.828	SAMN28700796	clinical	cd_8_group_2289	cd_4_group_2961	cd_2_group_3027
PDT001316141.1	PDS000065758.828	SAMN28701712	clinical	cd_8_group_2289	cd_4_group_2961	cd_2_group_3027
PDT001316154.1	PDS000065758.828	SAMN28701726	clinical	cd_8_group_2289	cd_4_group_2961	cd_2_group_3027
PDT001316164.1	PDS000065758.828	SAMN28701813	clinical	cd_8_group_2289	cd_4_group_2961	cd_2_group_3027
PDT001316223.1	PDS000065758.828	SAMN28702862	clinical	cd_8_group_2289	cd_4_group_2961	cd_2_group_3027
PDT001316229.1	PDS000065758.828	SAMN28702895	clinical	cd_8_group_2289	cd_4_group_2961	cd_2_group_3027
PDT001316274.1	PDS000065758.828	SAMN28703924	clinical	cd_8_group_2289	cd_4_group_2961	cd_2_group_3027
PDT001316284.1	PDS000065758.828	SAMN28703933	clinical	cd_8_group_2289	cd_4_group_2961	cd_2_group_3027
PDT001319691.1	PDS000065758.828	SAMN28784440	clinical	cd_8_group_2289	cd_4_group_2961	cd_2_group_3027
PDT001321141.1	PDS000065758.828	SAMN28814448	environmental/other	cd_8_group_2289	cd_4_group_2961	cd_2_group_3027
PDT001321160.1	PDS000065758.828	SAMN28815347	clinical	cd_8_group_2289	cd_4_group_2961	cd_2_group_3027
PDT001321212.1	PDS000065758.828	SAMN28815649	clinical	cd_8_group_2289	cd_4_group_2961	cd_2_group_3027
PDT001321322.1	PDS000065758.828	SAMN28816035	clinical	cd_8_group_2289	cd_4_group_2961	cd_2_group_3027
PDT001321345.1	PDS000065758.828	SAMN28816108	clinical	cd_8_group_2289	cd_4_group_2961	cd_2_group_3027
PDT001321361.1	PDS000065758.828	SAMN28816541	clinical	cd_8_group_2289	cd_4_group_2961	cd_2_group_3027
PDT001321362.1	PDS000065758.828	SAMN28816099	clinical	cd_8_group_2289	cd_4_group_2961	cd_2_group_3027
PDT001321398.1	PDS000065758.828	SAMN28816542	clinical	cd_8_group_2289	cd_4_group_2961	cd_2_group_3027
PDT001321523.1	PDS000065758.828	SAMN28816706	clinical	cd_8_group_2289	cd_4_group_2961	cd_2_group_3027
PDT001321524.1	PDS000065758.828	SAMN28816614	clinical	cd_8_group_2289	cd_4_group_2961	cd_2_group_3027
PDT001321573.1	PDS000065758.828	SAMN28816894	clinical	cd_8_group_2289	cd_4_group_2961	cd_2_group_3027
PDT001321604.1	PDS000065758.828	SAMN28816888	clinical	cd_8_group_2289	cd_4_group_2961	cd_2_group_3027
PDT001321618.1	PDS000065758.828	SAMN28817028	clinical	cd_8_group_2289	cd_4_group_2961	cd_2_group_3027
PDT001321682.1	PDS000065758.828	SAMN28817060	clinical	cd_8_group_2289	cd_4_group_2961	cd_2_group_3027
PDT001321728.1	PDS000065758.828	SAMN28817100	clinical	cd_8_group_2289	cd_4_group_2961	cd_2_group_3027
PDT001321736.1	PDS000065758.828	SAMN28817058	clinical	cd_8_group_2289	cd_4_group_2961	cd_2_group_3027
PDT001321742.1	PDS000065758.828	SAMN28817736	clinical	cd_8_group_2289	cd_4_group_2961	cd_2_group_3027
PDT001322173.1	PDS000065758.828	SAMN28838884	clinical	cd_8_group_2289	cd_4_group_2961	cd_2_group_3027
PDT001322427.1	PDS000065758.828	SAMN28853742	clinical	cd_8_group_2289	cd_4_group_2961	cd_2_group_3027
PDT001322484.1	PDS000065758.828	SAMN28859057	clinical	cd_8_group_2289	cd_4_group_2961	cd_2_group_3027
PDT001322772.1	PDS000065758.828	SAMN28870807	clinical	cd_8_group_2289	cd_4_group_2961	cd_2_group_3027
PDT001322797.1	PDS000065758.828	SAMN28870803	clinical	cd_8_group_2289	cd_4_group_2961	cd_2_group_3027
PDT001322825.1	PDS000065758.828	SAMN28871110	clinical	cd_8_group_2289	cd_4_group_2961	cd_2_group_3027
PDT001322894.1	PDS000065758.828	SAMN28874002	clinical	cd_8_group_2289	cd_4_group_2961	cd_2_group_3027
PDT001322982.1	PDS000065758.828	SAMN28885126	clinical	cd_8_group_2289	cd_4_group_2961	cd_2_group_3027
PDT001322991.1	PDS000065758.828	SAMN28885013	clinical	cd_8_group_2289	cd_4_group_2961	cd_2_group_3027
PDT001323389.1	PDS000065758.828	SAMN28884372	clinical	cd_8_group_2289	cd_4_group_2961	cd_2_group_3027
PDT001324418.1	PDS000065758.828	SAMN28898854	clinical	cd_8_group_2289	cd_4_group_2961	cd_2_group_3027
PDT001324432.1	PDS000065758.828	SAMN28898933	clinical	cd_8_group_2289	cd_4_group_2961	cd_2_group_3027
PDT001324484.1	PDS000065758.828	SAMN28899244	clinical	cd_8_group_2289	cd_4_group_2961	cd_2_group_3027
PDT001324508.1	PDS000065758.828	SAMN28899406	clinical	cd_8_group_2289	cd_4_group_2961	cd_2_group_3027
PDT001324578.1	PDS000065758.828	SAMN28887044	environmental/other	cd_8_group_2289	cd_4_group_2961	cd_2_group_3027
PDT001324599.1	PDS000065758.828	SAMN28903558	clinical	cd_8_group_2289	cd_4_group_2961	cd_2_group_3027
PDT001325260.1	PDS000065758.828	SAMN28922381	clinical	cd_8_group_2289	cd_4_group_2961	cd_2_group_3027
PDT001325349.1	PDS000065758.828	SAMN28923076	clinical	cd_8_group_2289	cd_4_group_2961	cd_2_group_3027
PDT001326178.1	PDS000065758.828	SAMN28936887	clinical	cd_8_group_2289	cd_4_group_2961	cd_2_group_3027
PDT001326181.1	PDS000065758.828	SAMN28936914	clinical	cd_8_group_2289	cd_4_group_2961	cd_2_group_3027
PDT001326301.1	PDS000065758.828	SAMN28937888	clinical	cd_8_group_2289	cd_4_group_2961	cd_2_group_3027
PDT001326333.1	PDS000065758.828	SAMN28938146	clinical	cd_8_group_2289	cd_4_group_2961	cd_2_group_3027
PDT001326340.1	PDS000065758.828	SAMN28938118	clinical	cd_8_group_2289	cd_4_group_2961	cd_2_group_3027
PDT001326490.1	PDS000065758.828	SAMN28945876	clinical	cd_8_group_2289	cd_4_group_2961	cd_2_group_3027
PDT001326531.1	PDS000065758.828	SAMN28949749	clinical	cd_8_group_2289	cd_4_group_2961	cd_2_group_3027
PDT001326644.1	PDS000065758.828	SAMN28956757	clinical	cd_8_group_2289	cd_4_group_2961	cd_2_group_3027
PDT001326701.1	PDS000065758.828	SAMN28961257	clinical	cd_8_group_2289	cd_4_group_2961	cd_2_group_3027
PDT001326720.1	PDS000065758.828	SAMN28963056	clinical	cd_8_group_2289	cd_4_group_2961	cd_2_group_3027
PDT001326726.1	PDS000065758.828	SAMN28963059	clinical	cd_8_group_2289	cd_4_group_2961	cd_2_group_3027
PDT001326787.1	PDS000065758.828	SAMN28968389	clinical	cd_8_group_2289	cd_4_group_2961	cd_2_group_3027
PDT001327279.1	PDS000065758.828	SAMN28986058	clinical	cd_8_group_2289	cd_4_group_2961	cd_2_group_3027
PDT001327385.1	PDS000065758.828	SAMN29009641	clinical	cd_8_group_2289	cd_4_group_2961	cd_2_group_3027
PDT001327470.1	PDS000065758.828	SAMN29011002	clinical	cd_8_group_2289	cd_4_group_2961	cd_2_group_3027
PDT001327541.1	PDS000065758.828	SAMN29011470	clinical	cd_8_group_2289	cd_4_group_2961	cd_2_group_3027
PDT001327569.1	PDS000065758.828	SAMN29011912	clinical	cd_8_group_2289	cd_4_group_2961	cd_2_group_3027
PDT001327706.1	PDS000065758.828	SAMN29012323	clinical	cd_8_group_2289	cd_4_group_2961	cd_2_group_3027
PDT001327899.1	PDS000065758.828	SAMN29015565	clinical	cd_8_group_2289	cd_4_group_2961	cd_2_group_3027
PDT001327992.1	PDS000065758.828	SAMN29019313	clinical	cd_8_group_2289	cd_4_group_2961	cd_2_group_3027
PDT001328001.1	PDS000065758.828	SAMN29019306	clinical	cd_8_group_2289	cd_4_group_2961	cd_2_group_3027
PDT001328055.1	PDS000065758.828	SAMN29042430	clinical	cd_8_group_2289	cd_4_group_2961	cd_2_group_3027
PDT001328061.1	PDS000065758.828	SAMN29042429	clinical	cd_8_group_2289	cd_4_group_2961	cd_2_group_3027
PDT001328069.1	PDS000065758.828	SAMN29042337	clinical	cd_8_group_2289	cd_4_group_2961	cd_2_group_3027
PDT001328429.1	PDS000065758.828	SAMN29044144	clinical	cd_8_group_2289	cd_4_group_2961	cd_2_group_3027
PDT001328474.1	PDS000065758.828	SAMN29044241	clinical	cd_8_group_2289	cd_4_group_2961	cd_2_group_3027
PDT001328535.1	PDS000065758.828	SAMN29046141	environmental/other	cd_8_group_2289	cd_4_group_2961	cd_2_group_3027
PDT001328638.1	PDS000065758.828	SAMN29048079	clinical	cd_8_group_2289	cd_4_group_2961	cd_2_group_3027
PDT001328659.1	PDS000065758.828	SAMN29048219	clinical	cd_8_group_2289	cd_4_group_2961	cd_2_group_3027
PDT001329141.1	PDS000065758.828	SAMN29058723	clinical	cd_8_group_2289	cd_4_group_2961	cd_2_group_3027
PDT001329151.1	PDS000065758.828	SAMN29093440	clinical	cd_8_group_2289	cd_4_group_2961	cd_2_group_3027
PDT001329171.1	PDS000065758.828	SAMN29093755	clinical	cd_8_group_2289	cd_4_group_2961	cd_2_group_3027
PDT001329250.1	PDS000065758.828	SAMN29095239	clinical	cd_8_group_2289	cd_4_group_2961	cd_2_group_3027
PDT001329320.1	PDS000065758.828	SAMN29096657	environmental/other	cd_8_group_2289	cd_4_group_2961	cd_2_group_3027
PDT001329324.1	PDS000065758.828	SAMN29096835	clinical	cd_8_group_2289	cd_4_group_2961	cd_2_group_3027
PDT001329367.1	PDS000065758.828	SAMN29096839	clinical	cd_8_group_2289	cd_4_group_2961	cd_2_group_3027
PDT001329768.1	PDS000065758.828	SAMN29150354	clinical	cd_8_group_2289	cd_4_group_2961	cd_2_group_3027
PDT001330589.1	PDS000065758.828	SAMN29136025	clinical	cd_8_group_2289	cd_4_group_2961	cd_2_group_3027
PDT001330856.1	PDS000065758.828	SAMN29176741	clinical	cd_8_group_2289	cd_4_group_2961	cd_2_group_3027
PDT001331234.1	PDS000065758.828	SAMN29182034	clinical	cd_8_group_2289	cd_4_group_2961	cd_2_group_3027
PDT001335708.1	PDS000065758.828	SAMN29209678	clinical	cd_8_group_2289	cd_4_group_2961	cd_2_group_3027
PDT001335825.1	PDS000065758.828	SAMN29209692	clinical	cd_8_group_2289	cd_4_group_2961	cd_2_group_3027
PDT001335835.1	PDS000065758.828	SAMN29209701	clinical	cd_8_group_2289	cd_4_group_2961	cd_2_group_3027
PDT001338253.3	PDS000065758.828	SAMN29227873	clinical	cd_8_group_2289	cd_4_group_2961	cd_2_group_3027
PDT001338263.2	PDS000065758.828	SAMN29227874	clinical	cd_8_group_2289	cd_4_group_2961	cd_2_group_3027
PDT001338304.2	PDS000065758.828	SAMN29230504	clinical	cd_8_group_2289	cd_4_group_2961	cd_2_group_3027
PDT001338318.2	PDS000065758.828	SAMN29230533	clinical	cd_8_group_2289	cd_4_group_2961	cd_2_group_3027
PDT001338475.2	PDS000065758.828	SAMN29223174	clinical	cd_8_group_2289	cd_4_group_2961	cd_2_group_3027
PDT001338476.2	PDS000065758.828	SAMN29223162	clinical	cd_8_group_2289	cd_4_group_2961	cd_2_group_3027
PDT001338783.1	PDS000065758.828	SAMN29246203	clinical	cd_8_group_2289	cd_4_group_2961	cd_2_group_3027
PDT001338799.3	PDS000065758.828	SAMN29248732	clinical	cd_8_group_2289	cd_4_group_2961	cd_2_group_3027
PDT001338835.3	PDS000065758.828	SAMN29251679	clinical	cd_8_group_2289	cd_4_group_2961	cd_2_group_3027
PDT001338847.2	PDS000065758.828	SAMN29252672	clinical	cd_8_group_2289	cd_4_group_2961	cd_2_group_3027
PDT001339081.1	PDS000065758.828	SAMN29261929	clinical	cd_8_group_2289	cd_4_group_2961	cd_2_group_3027
PDT001339393.1	PDS000065758.828	SAMN29264921	clinical	cd_8_group_2289	cd_4_group_2961	cd_2_group_3027
PDT001340885.1	PDS000065758.828	SAMN29331880	clinical	cd_8_group_2289	cd_4_group_2961	cd_2_group_3027
PDT001342928.1	PDS000065758.828	SAMN29334450	clinical	cd_8_group_2289	cd_4_group_2961	cd_2_group_3027
PDT001343098.1	PDS000065758.828	SAMN29335019	environmental/other	cd_8_group_2289	cd_4_group_2961	cd_2_group_3027
PDT001343167.1	PDS000065758.828	SAMN29335157	clinical	cd_8_group_2289	cd_4_group_2961	cd_2_group_3027
PDT001347729.1	PDS000065758.828	SAMN29374057	clinical	cd_8_group_2289	cd_4_group_2961	cd_2_group_3027
PDT001347773.1	PDS000065758.828	SAMN29374902	clinical	cd_8_group_2289	cd_4_group_2961	cd_2_group_3027
PDT001348128.1	PDS000065758.828	SAMN29379249	environmental/other	cd_8_group_2289	cd_4_group_2961	cd_2_group_3027
PDT001348276.1	PDS000065758.828	SAMN29388264	clinical	cd_8_group_2289	cd_4_group_2961	cd_2_group_3027
PDT001348710.1	PDS000065758.828	SAMN29397281	clinical	cd_8_group_2289	cd_4_group_2961	cd_2_group_3027
PDT001348773.2	PDS000065758.828	SAMN29399179	clinical	cd_8_group_2289	cd_4_group_2961	cd_2_group_3027
PDT001348784.2	PDS000065758.828	SAMN29399255	clinical	cd_8_group_2289	cd_4_group_2961	cd_2_group_3027
PDT001348794.2	PDS000065758.828	SAMN29401220	clinical	cd_8_group_2289	cd_4_group_2961	cd_2_group_3027
PDT001348800.2	PDS000065758.828	SAMN29401844	clinical	cd_8_group_2289	cd_4_group_2961	cd_2_group_3027
PDT001348825.1	PDS000065758.828	SAMN29401850	clinical	cd_8_group_2289	cd_4_group_2961	cd_2_group_3027
PDT001348872.1	PDS000065758.828	SAMN29402629	clinical	cd_8_group_2289	cd_4_group_2961	cd_2_group_3027
PDT001348904.2	PDS000065758.828	SAMN29402901	clinical	cd_8_group_2289	cd_4_group_2961	cd_2_group_3027
PDT001348908.2	PDS000065758.828	SAMN29402905	clinical	cd_8_group_2289	cd_4_group_2961	cd_2_group_3027
PDT001348920.2	PDS000065758.828	SAMN29403056	clinical	cd_8_group_2289	cd_4_group_2961	cd_2_group_3027
PDT001349978.1	PDS000065758.828	SAMN29418551	clinical	cd_8_group_2289	cd_4_group_2961	cd_2_group_3027
PDT001350363.1	PDS000065758.828	SAMN29440923	clinical	cd_8_group_2289	cd_4_group_2961	cd_2_group_3027
PDT001350379.1	PDS000065758.828	SAMN29441097	clinical	cd_8_group_2289	cd_4_group_2961	cd_2_group_3027
PDT001350392.1	PDS000065758.828	SAMN29441105	clinical	cd_8_group_2289	cd_4_group_2961	cd_2_group_3027
PDT001350613.1	PDS000065758.828	SAMN29444834	clinical	cd_8_group_2289	cd_4_group_2961	cd_2_group_3027
PDT001350614.1	PDS000065758.828	SAMN29444832	clinical	cd_8_group_2289	cd_4_group_2961	cd_2_group_3027
PDT001350615.1	PDS000065758.828	SAMN29444838	clinical	cd_8_group_2289	cd_4_group_2961	cd_2_group_3027
PDT001350617.1	PDS000065758.828	SAMN29444835	clinical	cd_8_group_2289	cd_4_group_2961	cd_2_group_3027
PDT001350680.1	PDS000065758.828	SAMN29445236	clinical	cd_8_group_2289	cd_4_group_2961	cd_2_group_3027
PDT001350688.1	PDS000065758.828	SAMN29445250	clinical	cd_8_group_2289	cd_4_group_2961	cd_2_group_3027
PDT001350963.1	PDS000065758.828	SAMN29472401	clinical	cd_8_group_2289	cd_4_group_2961	cd_2_group_3027
PDT001351008.1	PDS000065758.828	SAMN29472459	clinical	cd_8_group_2289	cd_4_group_2961	cd_2_group_3027
PDT001351085.1	PDS000065758.828	SAMN29473635	clinical	cd_8_group_2289	cd_4_group_2961	cd_2_group_3027
PDT001352308.1	PDS000065758.828	SAMN29493313	clinical	cd_8_group_2289	cd_4_group_2961	cd_2_group_3027
PDT001352389.1	PDS000065758.828	SAMN29500931	clinical	cd_8_group_2289	cd_4_group_2961	cd_2_group_3027
PDT001352458.1	PDS000065758.828	SAMN29502503	clinical	cd_8_group_2289	cd_4_group_2961	cd_2_group_3027
PDT001352475.1	PDS000065758.828	SAMN29503057	clinical	cd_8_group_2289	cd_4_group_2961	cd_2_group_3027
PDT001352628.1	PDS000065758.828	SAMN29505222	clinical	cd_8_group_2289	cd_4_group_2961	cd_2_group_3027
PDT001352630.1	PDS000065758.828	SAMN29505215	clinical	cd_8_group_2289	cd_4_group_2961	cd_2_group_3027
PDT001353150.1	PDS000065758.828	SAMN29515788	clinical	cd_8_group_2289	cd_4_group_2961	cd_2_group_3027
PDT001353165.1	PDS000065758.828	SAMN29515892	clinical	cd_8_group_2289	cd_4_group_2961	cd_2_group_3027
PDT001353175.1	PDS000065758.828	SAMN29515893	clinical	cd_8_group_2289	cd_4_group_2961	cd_2_group_3027
PDT001353246.1	PDS000065758.828	SAMN29532001	clinical	cd_8_group_2289	cd_4_group_2961	cd_2_group_3027
PDT001353252.1	PDS000065758.828	SAMN29532004	clinical	cd_8_group_2289	cd_4_group_2961	cd_2_group_3027
PDT001353258.1	PDS000065758.828	SAMN29532008	clinical	cd_8_group_2289	cd_4_group_2961	cd_2_group_3027
PDT001353757.1	PDS000065758.828	SAMN29540067	clinical	cd_8_group_2289	cd_4_group_2961	cd_2_group_3027
PDT001353758.1	PDS000065758.828	SAMN29540089	clinical	cd_8_group_2289	cd_4_group_2961	cd_2_group_3027
PDT001353807.1	PDS000065758.828	SAMN29542037	clinical	cd_8_group_2289	cd_4_group_2961	cd_2_group_3027
PDT001353818.1	PDS000065758.828	SAMN29543402	clinical	cd_8_group_2289	cd_4_group_2961	cd_2_group_3027
PDT001353979.1	PDS000065758.828	SAMN29543276	clinical	cd_8_group_2289	cd_4_group_2961	cd_2_group_3027
PDT001354154.1	PDS000065758.828	SAMN29573110	clinical	cd_8_group_2289	cd_4_group_2961	cd_2_group_3027
PDT001354167.1	PDS000065758.828	SAMN29573855	clinical	cd_8_group_2289	cd_4_group_2961	cd_2_group_3027
PDT001354178.1	PDS000065758.828	SAMN29573869	clinical	cd_8_group_2289	cd_4_group_2961	cd_2_group_3027
PDT001354202.1	PDS000065758.828	SAMN29573952	clinical	cd_8_group_2289	cd_4_group_2961	cd_2_group_3027
PDT001354266.1	PDS000065758.828	SAMN29577929	clinical	cd_8_group_2289	cd_4_group_2961	cd_2_group_3027
PDT001354268.1	PDS000065758.828	SAMN29577932	clinical	cd_8_group_2289	cd_4_group_2961	cd_2_group_3027
PDT001354330.1	PDS000065758.828	SAMN29577996	clinical	cd_8_group_2289	cd_4_group_2961	cd_2_group_3027
PDT001354446.1	PDS000065758.828	SAMN29580300	clinical	cd_8_group_2289	cd_4_group_2961	cd_2_group_3027
PDT001354700.1	PDS000065758.828	SAMN29580618	clinical	cd_8_group_2289	cd_4_group_2961	cd_2_group_3027
PDT001354707.1	PDS000065758.828	SAMN29580625	clinical	cd_8_group_2289	cd_4_group_2961	cd_2_group_3027
PDT001354844.1	PDS000065758.828	SAMN29583232	environmental/other	cd_8_group_2289	cd_4_group_2961	cd_2_group_3027
PDT001354865.1	PDS000065758.828	SAMN29583824	clinical	cd_8_group_2289	cd_4_group_2961	cd_2_group_3027
PDT001354879.1	PDS000065758.828	SAMN29583872	environmental/other	cd_8_group_2289	cd_4_group_2961	cd_2_group_3027
PDT001356788.1	PDS000065758.828	SAMN29632632	clinical	cd_8_group_2289	cd_4_group_2961	cd_2_group_3027
PDT001356799.1	PDS000065758.828	SAMN29632648	clinical	cd_8_group_2289	cd_4_group_2961	cd_2_group_3027
PDT001356965.1	PDS000065758.828	SAMN29634935	clinical	cd_8_group_2289	cd_4_group_2961	cd_2_group_3027
PDT001356989.1	PDS000065758.828	SAMN29635054	clinical	cd_8_group_2289	cd_4_group_2961	cd_2_group_3027
PDT001357122.1	PDS000065758.828	SAMN29635179	clinical	cd_8_group_2289	cd_4_group_2961	cd_2_group_3027
PDT001357221.1	PDS000065758.828	SAMN29637358	clinical	cd_8_group_2289	cd_4_group_2961	cd_2_group_3027
PDT001357481.1	PDS000065758.828	SAMN29642422	clinical	cd_8_group_2289	cd_4_group_2961	cd_2_group_3027
PDT001357686.1	PDS000065758.828	SAMN29659640	environmental/other	cd_8_group_2289	cd_4_group_2961	cd_2_group_3027
PDT001357691.1	PDS000065758.828	SAMN29658600	clinical	cd_8_group_2289	cd_4_group_2961	cd_2_group_3027
PDT001357776.1	PDS000065758.828	SAMN29660017	clinical	cd_8_group_2289	cd_4_group_2961	cd_2_group_3027
PDT001357970.1	PDS000065758.828	SAMN29669721	clinical	cd_8_group_2289	cd_4_group_2961	cd_2_group_3027
PDT001357973.1	PDS000065758.828	SAMN29671191	clinical	cd_8_group_2289	cd_4_group_2961	cd_2_group_3027
PDT001358261.1	PDS000065758.828	SAMN29656447	clinical	cd_8_group_2289	cd_4_group_2961	cd_2_group_3027
PDT001358277.1	PDS000065758.828	SAMN29656434	clinical	cd_8_group_2289	cd_4_group_2961	cd_2_group_3027
PDT001358295.1	PDS000065758.828	SAMN29680330	clinical	cd_8_group_2289	cd_4_group_2961	cd_2_group_3027
PDT001358307.1	PDS000065758.828	SAMN29680333	clinical	cd_8_group_2289	cd_4_group_2961	cd_2_group_3027
PDT001358310.1	PDS000065758.828	SAMN29680352	clinical	cd_8_group_2289	cd_4_group_2961	cd_2_group_3027
PDT001358471.1	PDS000065758.828	SAMN29716445	environmental/other	cd_8_group_2289	cd_4_group_2961	cd_2_group_3027
PDT001358476.1	PDS000065758.828	SAMN29717009	clinical	cd_8_group_2289	cd_4_group_2961	cd_2_group_3027
PDT001359474.1	PDS000065758.828	SAMN29723183	clinical	cd_8_group_2289	cd_4_group_2961	cd_2_group_3027
PDT001359727.1	PDS000065758.828	SAMN29754849	clinical	cd_8_group_2289	cd_4_group_2961	cd_2_group_3027
PDT001360671.1	PDS000065758.828	SAMN29766911	clinical	cd_8_group_2289	cd_4_group_2961	cd_2_group_3027
PDT001360765.1	PDS000065758.828	SAMN29767911	clinical	cd_8_group_2289	cd_4_group_2961	cd_2_group_3027
PDT001361451.1	PDS000065758.828	SAMN29770003	clinical	cd_8_group_2289	cd_4_group_2961	cd_2_group_3027
PDT001361462.1	PDS000065758.828	SAMN29770011	clinical	cd_8_group_2289	cd_4_group_2961	cd_2_group_3027
PDT001361713.1	PDS000065758.828	SAMN29771374	clinical	cd_8_group_2289	cd_4_group_2961	cd_2_group_3027
PDT001361821.1	PDS000065758.828	SAMN29770126	clinical	cd_8_group_2289	cd_4_group_2961	cd_2_group_3027
PDT001363557.1	PDS000065758.828	SAMN29795348	clinical	cd_8_group_2289	cd_4_group_2961	cd_2_group_3027
PDT001363564.1	PDS000065758.828	SAMN29795329	clinical	cd_8_group_2289	cd_4_group_2961	cd_2_group_3027
PDT001363620.1	PDS000065758.828	SAMN29795412	clinical	cd_8_group_2289	cd_4_group_2961	cd_2_group_3027
PDT001363622.1	PDS000065758.828	SAMN29795423	clinical	cd_8_group_2289	cd_4_group_2961	cd_2_group_3027
PDT001363629.1	PDS000065758.828	SAMN29795440	clinical	cd_8_group_2289	cd_4_group_2961	cd_2_group_3027
PDT001363647.1	PDS000065758.828	SAMN29795454	clinical	cd_8_group_2289	cd_4_group_2961	cd_2_group_3027
PDT001363676.1	PDS000065758.828	SAMN29796766	clinical	cd_8_group_2289	cd_4_group_2961	cd_2_group_3027
PDT001363703.1	PDS000065758.828	SAMN29796781	clinical	cd_8_group_2289	cd_4_group_2961	cd_2_group_3027
PDT001363717.1	PDS000065758.828	SAMN29797026	environmental/other	cd_8_group_2289	cd_4_group_2961	cd_2_group_3027
PDT001363819.1	PDS000065758.828	SAMN29799313	clinical	cd_8_group_2289	cd_4_group_2961	cd_2_group_3027
PDT001363868.1	PDS000065758.828	SAMN29802122	clinical	cd_8_group_2289	cd_4_group_2961	cd_2_group_3027
PDT001363945.1	PDS000065758.828	SAMN29804428	clinical	cd_8_group_2289	cd_4_group_2961	cd_2_group_3027
PDT001364034.1	PDS000065758.828	SAMN29807173	clinical	cd_8_group_2289	cd_4_group_2961	cd_2_group_3027
PDT001364043.1	PDS000065758.828	SAMN29808827	clinical	cd_8_group_2289	cd_4_group_2961	cd_2_group_3027
PDT001364284.1	PDS000065758.828	SAMN29826187	clinical	cd_8_group_2289	cd_4_group_2961	cd_2_group_3027
PDT001364408.1	PDS000065758.828	SAMN29827303	clinical	cd_8_group_2289	cd_4_group_2961	cd_2_group_3027
PDT001364548.1	PDS000065758.828	SAMN29827703	clinical	cd_8_group_2289	cd_4_group_2961	cd_2_group_3027
PDT001364550.1	PDS000065758.828	SAMN29827698	clinical	cd_8_group_2289	cd_4_group_2961	cd_2_group_3027
PDT001364586.1	PDS000065758.828	SAMN29828304	clinical	cd_8_group_2289	cd_4_group_2961	cd_2_group_3027
PDT001364589.1	PDS000065758.828	SAMN29828303	clinical	cd_8_group_2289	cd_4_group_2961	cd_2_group_3027
PDT001364924.1	PDS000065758.828	SAMN29843161	clinical	cd_8_group_2289	cd_4_group_2961	cd_2_group_3027
PDT001365078.1	PDS000065758.828	SAMN29851205	clinical	cd_8_group_2289	cd_4_group_2961	cd_2_group_3027
PDT001365135.1	PDS000065758.828	SAMN29853052	clinical	cd_8_group_2289	cd_4_group_2961	cd_2_group_3027
PDT001365136.1	PDS000065758.828	SAMN29853060	clinical	cd_8_group_2289	cd_4_group_2961	cd_2_group_3027
PDT001366618.1	PDS000065758.828	SAMN29869699	clinical	cd_8_group_2289	cd_4_group_2961	cd_2_group_3027
PDT001366755.1	PDS000065758.828	SAMN29872505	clinical	cd_8_group_2289	cd_4_group_2961	cd_2_group_3027
PDT001366970.1	PDS000065758.828	SAMN29880327	clinical	cd_8_group_2289	cd_4_group_2961	cd_2_group_3027
PDT001366983.1	PDS000065758.828	SAMN29880323	clinical	cd_8_group_2289	cd_4_group_2961	cd_2_group_3027
PDT001367474.1	PDS000065758.828	SAMN29873076	clinical	cd_8_group_2289	cd_4_group_2961	cd_2_group_3027
PDT001367492.1	PDS000065758.828	SAMN29873048	clinical	cd_8_group_2289	cd_4_group_2961	cd_2_group_3027
PDT001367628.1	PDS000065758.828	SAMN29891279	clinical	cd_8_group_2289	cd_4_group_2961	cd_2_group_3027
PDT001367634.1	PDS000065758.828	SAMN29891318	clinical	cd_8_group_2289	cd_4_group_2961	cd_2_group_3027
PDT001367807.1	PDS000065758.828	SAMN29901274	clinical	cd_8_group_2289	cd_4_group_2961	cd_2_group_3027
PDT001367821.1	PDS000065758.828	SAMN29900929	clinical	cd_8_group_2289	cd_4_group_2961	cd_2_group_3027
PDT001367874.1	PDS000065758.828	SAMN29903012	clinical	cd_8_group_2289	cd_4_group_2961	cd_2_group_3027
PDT001367882.1	PDS000065758.828	SAMN29903038	clinical	cd_8_group_2289	cd_4_group_2961	cd_2_group_3027
PDT001368031.1	PDS000065758.828	SAMN29911471	environmental/other	cd_8_group_2289	cd_4_group_2961	cd_2_group_3027
PDT001368034.1	PDS000065758.828	SAMN29911487	environmental/other	cd_8_group_2289	cd_4_group_2961	cd_2_group_3027
PDT001368040.1	PDS000065758.828	SAMN29911488	environmental/other	cd_8_group_2289	cd_4_group_2961	cd_2_group_3027
PDT001368073.1	PDS000065758.828	SAMN29911458	clinical	cd_8_group_2289	cd_4_group_2961	cd_2_group_3027
PDT001368332.1	PDS000065758.828	SAMN29912323	clinical	cd_8_group_2289	cd_4_group_2961	cd_2_group_3027
PDT001368662.1	PDS000065758.828	SAMN29872543	clinical	cd_8_group_2289	cd_4_group_2961	cd_2_group_3027
PDT001368669.1	PDS000065758.828	SAMN29872538	clinical	cd_8_group_2289	cd_4_group_2961	cd_2_group_3027
PDT001368746.1	PDS000065758.828	SAMN29871809	clinical	cd_8_group_2289	cd_4_group_2961	cd_2_group_3027
PDT001368804.1	PDS000065758.828	SAMN29936517	clinical	cd_8_group_2289	cd_4_group_2961	cd_2_group_3027
PDT001368975.1	PDS000065758.828	SAMN29938119	clinical	cd_8_group_2289	cd_4_group_2961	cd_2_group_3027
PDT001368990.1	PDS000065758.828	SAMN29938122	clinical	cd_8_group_2289	cd_4_group_2961	cd_2_group_3027
PDT001369016.1	PDS000065758.828	SAMN29939296	clinical	cd_8_group_2289	cd_4_group_2961	cd_2_group_3027
PDT001369039.1	PDS000065758.828	SAMN29939315	clinical	cd_8_group_2289	cd_4_group_2961	cd_2_group_3027
PDT001369187.1	PDS000065758.828	SAMN29948429	clinical	cd_8_group_2289	cd_4_group_2961	cd_2_group_3027
PDT001369222.1	PDS000065758.828	SAMN29952748	clinical	cd_8_group_2289	cd_4_group_2961	cd_2_group_3027
PDT001369269.1	PDS000065758.828	SAMN29955697	clinical	cd_8_group_2289	cd_4_group_2961	cd_2_group_3027
PDT001369280.1	PDS000065758.828	SAMN29956764	clinical	cd_8_group_2289	cd_4_group_2961	cd_2_group_3027
PDT001370827.1	PDS000065758.828	SAMN29976729	clinical	cd_8_group_2289	cd_4_group_2961	cd_2_group_3027
PDT001370837.1	PDS000065758.828	SAMN29977057	clinical	cd_8_group_2289	cd_4_group_2961	cd_2_group_3027
PDT001370876.1	PDS000065758.828	SAMN29977323	clinical	cd_8_group_2289	cd_4_group_2961	cd_2_group_3027
PDT001371223.1	PDS000065758.828	SAMN29958777	clinical	cd_8_group_2289	cd_4_group_2961	cd_2_group_3027
PDT001371231.1	PDS000065758.828	SAMN29982803	clinical	cd_8_group_2289	cd_4_group_2961	cd_2_group_3027
PDT001372130.1	PDS000065758.828	SAMN29997929	clinical	cd_8_group_2289	cd_4_group_2961	cd_2_group_3027
PDT001372955.1	PDS000065758.828	SAMN30022979	clinical	cd_8_group_2289	cd_4_group_2961	cd_2_group_3027
PDT001374079.1	PDS000065758.828	SAMN30050659	clinical	cd_8_group_2289	cd_4_group_2961	cd_2_group_3027
PDT001374122.1	PDS000065758.828	SAMN30050964	clinical	cd_8_group_2289	cd_4_group_2961	cd_2_group_3027
PDT001374126.1	PDS000065758.828	SAMN30050947	clinical	cd_8_group_2289	cd_4_group_2961	cd_2_group_3027
PDT001374169.1	PDS000065758.828	SAMN30051564	clinical	cd_8_group_2289	cd_4_group_2961	cd_2_group_3027
PDT001374305.1	PDS000065758.828	SAMN30052106	clinical	cd_8_group_2289	cd_4_group_2961	cd_2_group_3027
PDT001374607.1	PDS000065758.828	SAMN30056470	clinical	cd_8_group_2289	cd_4_group_2961	cd_2_group_3027
PDT001375091.1	PDS000065758.828	SAMN30063517	clinical	cd_8_group_2289	cd_4_group_2961	cd_2_group_3027
PDT001375093.1	PDS000065758.828	SAMN30063514	clinical	cd_8_group_2289	cd_4_group_2961	cd_2_group_3027
PDT001375125.1	PDS000065758.828	SAMN30065527	clinical	cd_8_group_2289	cd_4_group_2961	cd_2_group_3027
PDT001375134.1	PDS000065758.828	SAMN30065496	clinical	cd_8_group_2289	cd_4_group_2961	cd_2_group_3027
PDT001376337.1	PDS000065758.828	SAMN30072193	clinical	cd_8_group_2289	cd_4_group_2961	cd_2_group_3027
PDT001376346.1	PDS000065758.828	SAMN30072201	clinical	cd_8_group_2289	cd_4_group_2961	cd_2_group_3027
PDT001376498.1	PDS000065758.828	SAMN30077829	clinical	cd_8_group_2289	cd_4_group_2961	cd_2_group_3027
PDT001376519.1	PDS000065758.828	SAMN30077853	clinical	cd_8_group_2289	cd_4_group_2961	cd_2_group_3027
PDT001376591.1	PDS000065758.828	SAMN30078911	clinical	cd_8_group_2289	cd_4_group_2961	cd_2_group_3027
PDT001376597.1	PDS000065758.828	SAMN30078924	clinical	cd_8_group_2289	cd_4_group_2961	cd_2_group_3027
PDT001376602.1	PDS000065758.828	SAMN30078915	clinical	cd_8_group_2289	cd_4_group_2961	cd_2_group_3027
PDT001376603.1	PDS000065758.828	SAMN30078916	clinical	cd_8_group_2289	cd_4_group_2961	cd_2_group_3027
PDT001376617.1	PDS000065758.828	SAMN30079333	clinical	cd_8_group_2289	cd_4_group_2961	cd_2_group_3027
PDT001376640.1	PDS000065758.828	SAMN30080138	clinical	cd_8_group_2289	cd_4_group_2961	cd_2_group_3027
PDT001376761.1	PDS000065758.828	SAMN30082878	clinical	cd_8_group_2289	cd_4_group_2961	cd_2_group_3027
PDT001376850.1	PDS000065758.828	SAMN30086184	clinical	cd_8_group_2289	cd_4_group_2961	cd_2_group_3027
PDT001377365.1	PDS000065758.828	SAMN30096881	clinical	cd_8_group_2289	cd_4_group_2961	cd_2_group_3027
PDT001377370.1	PDS000065758.828	SAMN30096888	clinical	cd_8_group_2289	cd_4_group_2961	cd_2_group_3027
PDT001377378.1	PDS000065758.828	SAMN30096892	clinical	cd_8_group_2289	cd_4_group_2961	cd_2_group_3027
PDT001377393.1	PDS000065758.828	SAMN30098250	clinical	cd_8_group_2289	cd_4_group_2961	cd_2_group_3027
PDT001377453.1	PDS000065758.828	SAMN30101061	clinical	cd_8_group_2289	cd_4_group_2961	cd_2_group_3027
PDT001377526.1	PDS000065758.828	SAMN30101964	clinical	cd_8_group_2289	cd_4_group_2961	cd_2_group_3027
PDT001377567.1	PDS000065758.828	SAMN30101977	clinical	cd_8_group_2289	cd_4_group_2961	cd_2_group_3027
PDT001377606.1	PDS000065758.828	SAMN30102838	clinical	cd_8_group_2289	cd_4_group_2961	cd_2_group_3027
PDT001377947.1	PDS000065758.828	SAMN30120930	clinical	cd_8_group_2289	cd_4_group_2961	cd_2_group_3027
PDT001377965.1	PDS000065758.828	SAMN30120924	clinical	cd_8_group_2289	cd_4_group_2961	cd_2_group_3027
PDT001378299.1	PDS000065758.828	SAMN30128328	clinical	cd_8_group_2289	cd_4_group_2961	cd_2_group_3027
PDT001378355.1	PDS000065758.828	SAMN30132677	clinical	cd_8_group_2289	cd_4_group_2961	cd_2_group_3027
PDT001378361.1	PDS000065758.828	SAMN30132941	clinical	cd_8_group_2289	cd_4_group_2961	cd_2_group_3027
PDT001379068.1	PDS000065758.828	SAMN30135405	clinical	cd_8_group_2289	cd_4_group_2961	cd_2_group_3027
PDT001379265.1	PDS000065758.828	SAMN30151698	clinical	cd_8_group_2289	cd_4_group_2961	cd_2_group_3027
PDT001379390.1	PDS000065758.828	SAMN30155144	clinical	cd_8_group_2289	cd_4_group_2961	cd_2_group_3027
PDT001379393.1	PDS000065758.828	SAMN30155413	environmental/other	cd_8_group_2289	cd_4_group_2961	cd_2_group_3027
PDT001379396.1	PDS000065758.828	SAMN30155412	environmental/other	cd_8_group_2289	cd_4_group_2961	cd_2_group_3027
PDT001379427.1	PDS000065758.828	SAMN30155460	environmental/other	cd_8_group_2289	cd_4_group_2961	cd_2_group_3027
PDT001379467.1	PDS000065758.828	SAMN30165835	clinical	cd_8_group_2289	cd_4_group_2961	cd_2_group_3027
PDT001379522.1	PDS000065758.828	SAMN30166962	clinical	cd_8_group_2289	cd_4_group_2961	cd_2_group_3027
PDT001379663.1	PDS000065758.828	SAMN30168888	clinical	cd_8_group_2289	cd_4_group_2961	cd_2_group_3027
PDT001379752.1	PDS000065758.828	SAMN30168773	clinical	cd_8_group_2289	cd_4_group_2961	cd_2_group_3027
PDT001379974.1	PDS000065758.828	SAMN30194052	clinical	cd_8_group_2289	cd_4_group_2961	cd_2_group_3027
PDT001380037.1	PDS000065758.828	SAMN30196834	clinical	cd_8_group_2289	cd_4_group_2961	cd_2_group_3027
PDT001380156.1	PDS000065758.828	SAMN30196710	clinical	cd_8_group_2289	cd_4_group_2961	cd_2_group_3027
PDT001380389.1	PDS000065758.828	SAMN30198376	clinical	cd_8_group_2289	cd_4_group_2961	cd_2_group_3027
PDT001380404.1	PDS000065758.828	SAMN30197916	clinical	cd_8_group_2289	cd_4_group_2961	cd_2_group_3027
PDT001380450.1	PDS000065758.828	SAMN30198471	clinical	cd_8_group_2289	cd_4_group_2961	cd_2_group_3027
PDT001380456.1	PDS000065758.828	SAMN30198483	clinical	cd_8_group_2289	cd_4_group_2961	cd_2_group_3027
PDT001380463.1	PDS000065758.828	SAMN30198482	clinical	cd_8_group_2289	cd_4_group_2961	cd_2_group_3027
PDT001380478.1	PDS000065758.828	SAMN30201221	clinical	cd_8_group_2289	cd_4_group_2961	cd_2_group_3027
PDT001382097.1	PDS000065758.828	SAMN30213194	clinical	cd_8_group_2289	cd_4_group_2961	cd_2_group_3027
PDT001382146.1	PDS000065758.828	SAMN30216117	clinical	cd_8_group_2289	cd_4_group_2961	cd_2_group_3027
PDT001382178.1	PDS000065758.828	SAMN30216169	clinical	cd_8_group_2289	cd_4_group_2961	cd_2_group_3027
PDT001382180.1	PDS000065758.828	SAMN30216160	clinical	cd_8_group_2289	cd_4_group_2961	cd_2_group_3027
PDT001382183.1	PDS000065758.828	SAMN30216170	clinical	cd_8_group_2289	cd_4_group_2961	cd_2_group_3027
PDT001382191.1	PDS000065758.828	SAMN30216157	clinical	cd_8_group_2289	cd_4_group_2961	cd_2_group_3027
PDT001382213.1	PDS000065758.828	SAMN30218886	clinical	cd_8_group_2289	cd_4_group_2961	cd_2_group_3027
PDT001382216.1	PDS000065758.828	SAMN30218890	clinical	cd_8_group_2289	cd_4_group_2961	cd_2_group_3027
PDT001382318.1	PDS000065758.828	SAMN30219272	clinical	cd_8_group_2289	cd_4_group_2961	cd_2_group_3027
PDT001382331.1	PDS000065758.828	SAMN30219258	clinical	cd_8_group_2289	cd_4_group_2961	cd_2_group_3027
PDT001382340.1	PDS000065758.828	SAMN30219273	clinical	cd_8_group_2289	cd_4_group_2961	cd_2_group_3027
PDT001382368.1	PDS000065758.828	SAMN30219980	clinical	cd_8_group_2289	cd_4_group_2961	cd_2_group_3027
PDT001382400.1	PDS000065758.828	SAMN30220088	clinical	cd_8_group_2289	cd_4_group_2961	cd_2_group_3027
PDT001382499.1	PDS000065758.828	SAMN30220199	clinical	cd_8_group_2289	cd_4_group_2961	cd_2_group_3027
PDT001382509.1	PDS000065758.828	SAMN30220262	clinical	cd_8_group_2289	cd_4_group_2961	cd_2_group_3027
PDT001382511.1	PDS000065758.828	SAMN30220258	clinical	cd_8_group_2289	cd_4_group_2961	cd_2_group_3027
PDT001382516.1	PDS000065758.828	SAMN30220263	clinical	cd_8_group_2289	cd_4_group_2961	cd_2_group_3027
PDT001382574.1	PDS000065758.828	SAMN30220834	environmental/other	cd_8_group_2289	cd_4_group_2961	cd_2_group_3027
PDT001383837.1	PDS000065758.828	SAMN30242934	environmental/other	cd_8_group_2289	cd_4_group_2961	cd_2_group_3027
PDT001383878.1	PDS000065758.828	SAMN30243458	clinical	cd_8_group_2289	cd_4_group_2961	cd_2_group_3027
PDT001384058.1	PDS000065758.828	SAMN30244028	clinical	cd_8_group_2289	cd_4_group_2961	cd_2_group_3027
PDT001386758.1	PDS000065758.828	SAMN30281566	clinical	cd_8_group_2289	cd_4_group_2961	cd_2_group_3027
PDT001387033.1	PDS000065758.828	SAMN30282933	environmental/other	cd_8_group_2289	cd_4_group_2961	cd_2_group_3027
PDT001389167.1	PDS000065758.828	SAMN30308488	clinical	cd_8_group_2289	cd_4_group_2961	cd_2_group_3027
PDT001389249.1	PDS000065758.828	SAMN30312038	clinical	cd_8_group_2289	cd_4_group_2961	cd_2_group_3027
PDT001389502.1	PDS000065758.828	SAMN30313470	clinical	cd_8_group_2289	cd_4_group_2961	cd_2_group_3027
PDT001389505.1	PDS000065758.828	SAMN30313475	clinical	cd_8_group_2289	cd_4_group_2961	cd_2_group_3027
PDT001389511.1	PDS000065758.828	SAMN30313477	clinical	cd_8_group_2289	cd_4_group_2961	cd_2_group_3027
PDT001389842.1	PDS000065758.828	SAMN30321944	clinical	cd_8_group_2289	cd_4_group_2961	cd_2_group_3027
PDT001390090.1	PDS000065758.828	SAMN30323036	clinical	cd_8_group_2289	cd_4_group_2961	cd_2_group_3027
PDT001390101.1	PDS000065758.828	SAMN30323748	clinical	cd_8_group_2289	cd_4_group_2961	cd_2_group_3027
PDT001390404.1	PDS000065758.828	SAMN30344341	clinical	cd_8_group_2289	cd_4_group_2961	cd_2_group_3027
PDT001390491.1	PDS000065758.828	SAMN30346092	clinical	cd_8_group_2289	cd_4_group_2961	cd_2_group_3027
PDT001390897.1	PDS000065758.828	SAMN30348647	clinical	cd_8_group_2289	cd_4_group_2961	cd_2_group_3027
PDT001390905.1	PDS000065758.828	SAMN30348635	clinical	cd_8_group_2289	cd_4_group_2961	cd_2_group_3027
PDT001390909.1	PDS000065758.828	SAMN30348543	clinical	cd_8_group_2289	cd_4_group_2961	cd_2_group_3027
PDT001390914.1	PDS000065758.828	SAMN30348531	clinical	cd_8_group_2289	cd_4_group_2961	cd_2_group_3027
PDT001390918.1	PDS000065758.828	SAMN30348516	clinical	cd_8_group_2289	cd_4_group_2961	cd_2_group_3027
PDT001390921.1	PDS000065758.828	SAMN30348539	clinical	cd_8_group_2289	cd_4_group_2961	cd_2_group_3027
PDT001390963.1	PDS000065758.828	SAMN30348974	clinical	cd_8_group_2289	cd_4_group_2961	cd_2_group_3027
PDT001390981.1	PDS000065758.828	SAMN30348996	clinical	cd_8_group_2289	cd_4_group_2961	cd_2_group_3027
PDT001391046.1	PDS000065758.828	SAMN30349023	clinical	cd_8_group_2289	cd_4_group_2961	cd_2_group_3027
PDT001391072.1	PDS000065758.828	SAMN30349199	clinical	cd_8_group_2289	cd_4_group_2961	cd_2_group_3027
PDT001391076.1	PDS000065758.828	SAMN30349201	clinical	cd_8_group_2289	cd_4_group_2961	cd_2_group_3027
PDT001391077.1	PDS000065758.828	SAMN30349202	clinical	cd_8_group_2289	cd_4_group_2961	cd_2_group_3027
PDT001391079.1	PDS000065758.828	SAMN30349204	clinical	cd_8_group_2289	cd_4_group_2961	cd_2_group_3027
PDT001391125.1	PDS000065758.828	SAMN30349499	clinical	cd_8_group_2289	cd_4_group_2961	cd_2_group_3027
PDT001391261.1	PDS000065758.828	SAMN30349923	clinical	cd_8_group_2289	cd_4_group_2961	cd_2_group_3027
PDT001391802.1	PDS000065758.828	SAMN30370619	clinical	cd_8_group_2289	cd_4_group_2961	cd_2_group_3027
PDT001391880.1	PDS000065758.828	SAMN30371189	clinical	cd_8_group_2289	cd_4_group_2961	cd_2_group_3027
PDT001391910.1	PDS000065758.828	SAMEA110374004	NULL	cd_8_group_2289	cd_4_group_2961	cd_2_group_3027
PDT001391919.1	PDS000065758.828	SAMEA110374041	NULL	cd_8_group_2289	cd_4_group_2961	cd_2_group_3027
PDT001391966.1	PDS000065758.828	SAMEA110375414	NULL	cd_8_group_2289	cd_4_group_2961	cd_2_group_3027
PDT001391967.1	PDS000065758.828	SAMEA110375415	NULL	cd_8_group_2289	cd_4_group_2961	cd_2_group_3027
PDT001391983.1	PDS000065758.828	SAMEA110375431	NULL	cd_8_group_2289	cd_4_group_2961	cd_2_group_3027
PDT001391985.1	PDS000065758.828	SAMEA110375433	NULL	cd_8_group_2289	cd_4_group_2961	cd_2_group_3027
PDT001391989.1	PDS000065758.828	SAMEA110375437	NULL	cd_8_group_2289	cd_4_group_2961	cd_2_group_3027
PDT001391991.1	PDS000065758.828	SAMEA110375439	NULL	cd_8_group_2289	cd_4_group_2961	cd_2_group_3027
PDT001392005.1	PDS000065758.828	SAMEA110382092	NULL	cd_8_group_2289	cd_4_group_2961	cd_2_group_3027
PDT001392009.1	PDS000065758.828	SAMEA110382096	NULL	cd_8_group_2289	cd_4_group_2961	cd_2_group_3027
PDT001392010.1	PDS000065758.828	SAMEA110382097	NULL	cd_8_group_2289	cd_4_group_2961	cd_2_group_3027
PDT001392014.1	PDS000065758.828	SAMEA110382101	NULL	cd_8_group_2289	cd_4_group_2961	cd_2_group_3027
PDT001392030.1	PDS000065758.828	SAMEA110382117	NULL	cd_8_group_2289	cd_4_group_2961	cd_2_group_3027
PDT001392034.1	PDS000065758.828	SAMEA110382121	NULL	cd_8_group_2289	cd_4_group_2961	cd_2_group_3027
PDT001392038.1	PDS000065758.828	SAMEA110382125	NULL	cd_8_group_2289	cd_4_group_2961	cd_2_group_3027
PDT001392041.1	PDS000065758.828	SAMEA110382128	NULL	cd_8_group_2289	cd_4_group_2961	cd_2_group_3027
PDT001392043.1	PDS000065758.828	SAMEA110382130	NULL	cd_8_group_2289	cd_4_group_2961	cd_2_group_3027
PDT001392046.1	PDS000065758.828	SAMEA110382133	NULL	cd_8_group_2289	cd_4_group_2961	cd_2_group_3027
PDT001392047.1	PDS000065758.828	SAMEA110382134	NULL	cd_8_group_2289	cd_4_group_2961	cd_2_group_3027
PDT001392050.1	PDS000065758.828	SAMEA110382137	NULL	cd_8_group_2289	cd_4_group_2961	cd_2_group_3027
PDT001392074.1	PDS000065758.828	SAMEA110382165	NULL	cd_8_group_2289	cd_4_group_2961	cd_2_group_3027
PDT001392075.1	PDS000065758.828	SAMEA110382166	NULL	cd_8_group_2289	cd_4_group_2961	cd_2_group_3027
PDT001392085.1	PDS000065758.828	SAMEA110382176	NULL	cd_8_group_2289	cd_4_group_2961	cd_2_group_3027
PDT001392086.1	PDS000065758.828	SAMEA110382177	NULL	cd_8_group_2289	cd_4_group_2961	cd_2_group_3027
PDT001392088.1	PDS000065758.828	SAMEA110382179	NULL	cd_8_group_2289	cd_4_group_2961	cd_2_group_3027
PDT001392117.1	PDS000065758.828	SAMEA110382294	NULL	cd_8_group_2289	cd_4_group_2961	cd_2_group_3027
PDT001392142.1	PDS000065758.828	SAMEA110386669	NULL	cd_8_group_2289	cd_4_group_2961	cd_2_group_3027
PDT001392155.1	PDS000065758.828	SAMEA110386682	NULL	cd_8_group_2289	cd_4_group_2961	cd_2_group_3027
PDT001392278.1	PDS000065758.828	SAMEA110397349	NULL	cd_8_group_2289	cd_4_group_2961	cd_2_group_3027
PDT001392299.1	PDS000065758.828	SAMEA110397388	NULL	cd_8_group_2289	cd_4_group_2961	cd_2_group_3027
PDT001392339.1	PDS000065758.828	SAMEA110402656	NULL	cd_8_group_2289	cd_4_group_2961	cd_2_group_3027
PDT001392386.1	PDS000065758.828	SAMN30377975	clinical	cd_8_group_2289	cd_4_group_2961	cd_2_group_3027
PDT001392442.1	PDS000065758.828	SAMN30380010	clinical	cd_8_group_2289	cd_4_group_2961	cd_2_group_3027
PDT001392478.1	PDS000065758.828	SAMN30379992	clinical	cd_8_group_2289	cd_4_group_2961	cd_2_group_3027
PDT001392514.1	PDS000065758.828	SAMN30379470	clinical	cd_8_group_2289	cd_4_group_2961	cd_2_group_3027
PDT001392627.1	PDS000065758.828	SAMN30383459	clinical	cd_8_group_2289	cd_4_group_2961	cd_2_group_3027
PDT001393684.1	PDS000065758.828	SAMN30392001	clinical	cd_8_group_2289	cd_4_group_2961	cd_2_group_3027
PDT001393715.1	PDS000065758.828	SAMN30392308	clinical	cd_8_group_2289	cd_4_group_2961	cd_2_group_3027
PDT001393743.1	PDS000065758.828	SAMN30392296	clinical	cd_8_group_2289	cd_4_group_2961	cd_2_group_3027
PDT001393877.1	PDS000065758.828	SAMN30397864	clinical	cd_8_group_2289	cd_4_group_2961	cd_2_group_3027
PDT001393930.1	PDS000065758.828	SAMN30397865	clinical	cd_8_group_2289	cd_4_group_2961	cd_2_group_3027
PDT001394017.1	PDS000065758.828	SAMN30398132	environmental/other	cd_8_group_2289	cd_4_group_2961	cd_2_group_3027
PDT001394028.1	PDS000065758.828	SAMN30398039	clinical	cd_8_group_2289	cd_4_group_2961	cd_2_group_3027
PDT001394118.1	PDS000065758.828	SAMN30409774	environmental/other	cd_8_group_2289	cd_4_group_2961	cd_2_group_3027
PDT001394186.1	PDS000065758.828	SAMN30413082	clinical	cd_8_group_2289	cd_4_group_2961	cd_2_group_3027
PDT001394190.1	PDS000065758.828	SAMN30413083	clinical	cd_8_group_2289	cd_4_group_2961	cd_2_group_3027
PDT001394233.1	PDS000065758.828	SAMN30412664	clinical	cd_8_group_2289	cd_4_group_2961	cd_2_group_3027
PDT001394467.1	PDS000065758.828	SAMN30415448	clinical	cd_8_group_2289	cd_4_group_2961	cd_2_group_3027
PDT001394474.1	PDS000065758.828	SAMN30413405	clinical	cd_8_group_2289	cd_4_group_2961	cd_2_group_3027
PDT001394497.1	PDS000065758.828	SAMN30415456	clinical	cd_8_group_2289	cd_4_group_2961	cd_2_group_3027
PDT001394702.1	PDS000065758.828	SAMN30412405	clinical	cd_8_group_2289	cd_4_group_2961	cd_2_group_3027
PDT001394767.1	PDS000065758.828	SAMN30410521	clinical	cd_8_group_2289	cd_4_group_2961	cd_2_group_3027
PDT001394861.1	PDS000065758.828	SAMN30428181	clinical	cd_8_group_2289	cd_4_group_2961	cd_2_group_3027
PDT001395535.1	PDS000065758.828	SAMN30431528	clinical	cd_8_group_2289	cd_4_group_2961	cd_2_group_3027
PDT001395579.1	PDS000065758.828	SAMN30436943	clinical	cd_8_group_2289	cd_4_group_2961	cd_2_group_3027
PDT001395588.1	PDS000065758.828	SAMN30436964	clinical	cd_8_group_2289	cd_4_group_2961	cd_2_group_3027
PDT001395602.1	PDS000065758.828	SAMN30437956	clinical	cd_8_group_2289	cd_4_group_2961	cd_2_group_3027
PDT001395883.1	PDS000065758.828	SAMN30438227	clinical	cd_8_group_2289	cd_4_group_2961	cd_2_group_3027
PDT001395887.1	PDS000065758.828	SAMN30438231	clinical	cd_8_group_2289	cd_4_group_2961	cd_2_group_3027
PDT001396243.1	PDS000065758.828	SAMN30446400	clinical	cd_8_group_2289	cd_4_group_2961	cd_2_group_3027
PDT001396252.1	PDS000065758.828	SAMN30448637	clinical	cd_8_group_2289	cd_4_group_2961	cd_2_group_3027
PDT001396257.1	PDS000065758.828	SAMN30448693	clinical	cd_8_group_2289	cd_4_group_2961	cd_2_group_3027
PDT001397167.1	PDS000065758.828	SAMN30468647	clinical	cd_8_group_2289	cd_4_group_2961	cd_2_group_3027
PDT001397181.1	PDS000065758.828	SAMN30468687	clinical	cd_8_group_2289	cd_4_group_2961	cd_2_group_3027
PDT001397481.1	PDS000065758.828	SAMN30487346	clinical	cd_8_group_2289	cd_4_group_2961	cd_2_group_3027
PDT001397585.1	PDS000065758.828	SAMN30489304	environmental/other	cd_8_group_2289	cd_4_group_2961	cd_2_group_3027
PDT001398068.1	PDS000065758.828	SAMN30497904	clinical	cd_8_group_2289	cd_4_group_2961	cd_2_group_3027
PDT001398145.1	PDS000065758.828	SAMN30498137	clinical	cd_8_group_2289	cd_4_group_2961	cd_2_group_3027
PDT001398202.1	PDS000065758.828	SAMN30467646	clinical	cd_8_group_2289	cd_4_group_2961	cd_2_group_3027
PDT001398276.1	PDS000065758.828	SAMN30468634	clinical	cd_8_group_2289	cd_4_group_2961	cd_2_group_3027
PDT001398287.1	PDS000065758.828	SAMN30444730	clinical	cd_8_group_2289	cd_4_group_2961	cd_2_group_3027
PDT001398361.1	PDS000065758.828	SAMN30498456	clinical	cd_8_group_2289	cd_4_group_2961	cd_2_group_3027
PDT001398436.1	PDS000065758.828	SAMN30500942	clinical	cd_8_group_2289	cd_4_group_2961	cd_2_group_3027
PDT001398965.1	PDS000065758.828	SAMN30521537	clinical	cd_8_group_2289	cd_4_group_2961	cd_2_group_3027
PDT001398974.1	PDS000065758.828	SAMN30521546	clinical	cd_8_group_2289	cd_4_group_2961	cd_2_group_3027
PDT001398976.1	PDS000065758.828	SAMN30521538	clinical	cd_8_group_2289	cd_4_group_2961	cd_2_group_3027
PDT001399029.1	PDS000065758.828	SAMN30523464	clinical	cd_8_group_2289	cd_4_group_2961	cd_2_group_3027
PDT001399171.1	PDS000065758.828	SAMN30524948	clinical	cd_8_group_2289	cd_4_group_2961	cd_2_group_3027
PDT001399218.1	PDS000065758.828	SAMN30524939	clinical	cd_8_group_2289	cd_4_group_2961	cd_2_group_3027
PDT001399236.1	PDS000065758.828	SAMN30525066	clinical	cd_8_group_2289	cd_4_group_2961	cd_2_group_3027
PDT001399315.1	PDS000065758.828	SAMN30440659	clinical	cd_8_group_2289	cd_4_group_2961	cd_2_group_3027
PDT001399409.1	PDS000065758.828	SAMN30444758	clinical	cd_8_group_2289	cd_4_group_2961	cd_2_group_3027
PDT001399592.1	PDS000065758.828	SAMN30465634	clinical	cd_8_group_2289	cd_4_group_2961	cd_2_group_3027
PDT001400105.1	PDS000065758.828	SAMN30469521	clinical	cd_8_group_2289	cd_4_group_2961	cd_2_group_3027
PDT001400375.1	PDS000065758.828	SAMN30467050	clinical	cd_8_group_2289	cd_4_group_2961	cd_2_group_3027
PDT001400413.1	PDS000065758.828	SAMN30467661	clinical	cd_8_group_2289	cd_4_group_2961	cd_2_group_3027
PDT001400810.1	PDS000065758.828	SAMN30542612	clinical	cd_8_group_2289	cd_4_group_2961	cd_2_group_3027
PDT001403968.1	PDS000065758.828	SAMN30548059	clinical	cd_8_group_2289	cd_4_group_2961	cd_2_group_3027
PDT001404069.1	PDS000065758.828	SAMN30556483	clinical	cd_8_group_2289	cd_4_group_2961	cd_2_group_3027
PDT001404165.1	PDS000065758.828	SAMN30556852	clinical	cd_8_group_2289	cd_4_group_2961	cd_2_group_3027
PDT001404216.1	PDS000065758.828	SAMN30557108	clinical	cd_8_group_2289	cd_4_group_2961	cd_2_group_3027
PDT001404278.1	PDS000065758.828	SAMN30559767	clinical	cd_8_group_2289	cd_4_group_2961	cd_2_group_3027
PDT001404314.1	PDS000065758.828	SAMN30559831	clinical	cd_8_group_2289	cd_4_group_2961	cd_2_group_3027
PDT001404326.1	PDS000065758.828	SAMN30559833	clinical	cd_8_group_2289	cd_4_group_2961	cd_2_group_3027
PDT001404351.1	PDS000065758.828	SAMN30559868	clinical	cd_8_group_2289	cd_4_group_2961	cd_2_group_3027
PDT001404365.1	PDS000065758.828	SAMN30559878	clinical	cd_8_group_2289	cd_4_group_2961	cd_2_group_3027
PDT001404808.1	PDS000065758.828	SAMN30566110	clinical	cd_8_group_2289	cd_4_group_2961	cd_2_group_3027
PDT001404888.1	PDS000065758.828	SAMN30566354	clinical	cd_8_group_2289	cd_4_group_2961	cd_2_group_3027
PDT001405071.1	PDS000065758.828	SAMN30566341	clinical	cd_8_group_2289	cd_4_group_2961	cd_2_group_3027
PDT001405077.1	PDS000065758.828	SAMN30567352	clinical	cd_8_group_2289	cd_4_group_2961	cd_2_group_3027
PDT001405102.1	PDS000065758.828	SAMN30567357	clinical	cd_8_group_2289	cd_4_group_2961	cd_2_group_3027
PDT001405642.1	PDS000065758.828	SAMN30589482	clinical	cd_8_group_2289	cd_4_group_2961	cd_2_group_3027
PDT001405747.1	PDS000065758.828	SAMN30593981	clinical	cd_8_group_2289	cd_4_group_2961	cd_2_group_3027
PDT001405754.1	PDS000065758.828	SAMN30593986	clinical	cd_8_group_2289	cd_4_group_2961	cd_2_group_3027
PDT001405967.1	PDS000065758.828	SAMN30595900	clinical	cd_8_group_2289	cd_4_group_2961	cd_2_group_3027
PDT001406017.1	PDS000065758.828	SAMN30600180	clinical	cd_8_group_2289	cd_4_group_2961	cd_2_group_3027
PDT001406049.1	PDS000065758.828	SAMN30600822	clinical	cd_8_group_2289	cd_4_group_2961	cd_2_group_3027
PDT001406088.1	PDS000065758.828	SAMN30601435	clinical	cd_8_group_2289	cd_4_group_2961	cd_2_group_3027
PDT001406093.1	PDS000065758.828	SAMN30601419	clinical	cd_8_group_2289	cd_4_group_2961	cd_2_group_3027
PDT001406101.1	PDS000065758.828	SAMN30601535	clinical	cd_8_group_2289	cd_4_group_2961	cd_2_group_3027
PDT001406104.1	PDS000065758.828	SAMN30601528	clinical	cd_8_group_2289	cd_4_group_2961	cd_2_group_3027
PDT001406125.1	PDS000065758.828	SAMN30602460	clinical	cd_8_group_2289	cd_4_group_2961	cd_2_group_3027
PDT001406128.1	PDS000065758.828	SAMN30600628	clinical	cd_8_group_2289	cd_4_group_2961	cd_2_group_3027
PDT001406191.1	PDS000065758.828	SAMN30616147	clinical	cd_8_group_2289	cd_4_group_2961	cd_2_group_3027
PDT001406193.1	PDS000065758.828	SAMN30616148	clinical	cd_8_group_2289	cd_4_group_2961	cd_2_group_3027
PDT001407911.1	PDS000065758.828	SAMN30631303	clinical	cd_8_group_2289	cd_4_group_2961	cd_2_group_3027
PDT001408110.1	PDS000065758.828	SAMN30646131	clinical	cd_8_group_2289	cd_4_group_2961	cd_2_group_3027
PDT001408276.1	PDS000065758.828	SAMN30649279	clinical	cd_8_group_2289	cd_4_group_2961	cd_2_group_3027
PDT001408325.1	PDS000065758.828	SAMN30649182	clinical	cd_8_group_2289	cd_4_group_2961	cd_2_group_3027
PDT001408326.1	PDS000065758.828	SAMN30649171	clinical	cd_8_group_2289	cd_4_group_2961	cd_2_group_3027
PDT001408339.1	PDS000065758.828	SAMN30649319	clinical	cd_8_group_2289	cd_4_group_2961	cd_2_group_3027
PDT001408429.1	PDS000065758.828	SAMN30654246	clinical	cd_8_group_2289	cd_4_group_2961	cd_2_group_3027
PDT001408452.1	PDS000065758.828	SAMN30630435	clinical	cd_8_group_2289	cd_4_group_2961	cd_2_group_3027
PDT001408454.1	PDS000065758.828	SAMN30649169	clinical	cd_8_group_2289	cd_4_group_2961	cd_2_group_3027
PDT001408691.1	PDS000065758.828	SAMN30651443	clinical	cd_8_group_2289	cd_4_group_2961	cd_2_group_3027
PDT001409029.1	PDS000065758.828	SAMN30648167	clinical	cd_8_group_2289	cd_4_group_2961	cd_2_group_3027
PDT001409064.1	PDS000065758.828	SAMN30648160	clinical	cd_8_group_2289	cd_4_group_2961	cd_2_group_3027
PDT001409824.1	PDS000065758.828	SAMN30678898	clinical	cd_8_group_2289	cd_4_group_2961	cd_2_group_3027
PDT001409915.1	PDS000065758.828	SAMN30685094	clinical	cd_8_group_2289	cd_4_group_2961	cd_2_group_3027
PDT001409930.1	PDS000065758.828	SAMN30685090	clinical	cd_8_group_2289	cd_4_group_2961	cd_2_group_3027
PDT001410330.1	PDS000065758.828	SAMN30686366	clinical	cd_8_group_2289	cd_4_group_2961	cd_2_group_3027
PDT001410338.1	PDS000065758.828	SAMN30686360	clinical	cd_8_group_2289	cd_4_group_2961	cd_2_group_3027
PDT001410339.1	PDS000065758.828	SAMN30686369	clinical	cd_8_group_2289	cd_4_group_2961	cd_2_group_3027
PDT001410379.1	PDS000065758.828	SAMN30689704	clinical	cd_8_group_2289	cd_4_group_2961	cd_2_group_3027
PDT001410388.1	PDS000065758.828	SAMN30689697	clinical	cd_8_group_2289	cd_4_group_2961	cd_2_group_3027
PDT001410401.1	PDS000065758.828	SAMN30689723	clinical	cd_8_group_2289	cd_4_group_2961	cd_2_group_3027
PDT001410547.1	PDS000065758.828	SAMN30694276	clinical	cd_8_group_2289	cd_4_group_2961	cd_2_group_3027
PDT001410691.1	PDS000065758.828	SAMN30692465	clinical	cd_8_group_2289	cd_4_group_2961	cd_2_group_3027
PDT001410697.1	PDS000065758.828	SAMN30692499	clinical	cd_8_group_2289	cd_4_group_2961	cd_2_group_3027
PDT001411527.1	PDS000065758.828	SAMN30710828	clinical	cd_8_group_2289	cd_4_group_2961	cd_2_group_3027
PDT001411554.1	PDS000065758.828	SAMN30711659	clinical	cd_8_group_2289	cd_4_group_2961	cd_2_group_3027
PDT001411716.1	PDS000065758.828	SAMN30712946	clinical	cd_8_group_2289	cd_4_group_2961	cd_2_group_3027
PDT001411774.1	PDS000065758.828	SAMN30719248	clinical	cd_8_group_2289	cd_4_group_2961	cd_2_group_3027
PDT001412064.1	PDS000065758.828	SAMN30706459	environmental/other	cd_8_group_2289	cd_4_group_2961	cd_2_group_3027
PDT001412142.1	PDS000065758.828	SAMN30712237	clinical	cd_8_group_2289	cd_4_group_2961	cd_2_group_3027
PDT001412167.1	PDS000065758.828	SAMN30712874	environmental/other	cd_8_group_2289	cd_4_group_2961	cd_2_group_3027
PDT001412823.1	PDS000065758.828	SAMN30754749	clinical	cd_8_group_2289	cd_4_group_2961	cd_2_group_3027
PDT001413466.1	PDS000065758.828	SAMN30726309	clinical	cd_8_group_2289	cd_4_group_2961	cd_2_group_3027
PDT001413497.1	PDS000065758.828	SAMN30726308	clinical	cd_8_group_2289	cd_4_group_2961	cd_2_group_3027
PDT001414391.1	PDS000065758.828	SAMN30806993	clinical	cd_8_group_2289	cd_4_group_2961	cd_2_group_3027
PDT001414709.1	PDS000065758.828	SAMN30809141	clinical	cd_8_group_2289	cd_4_group_2961	cd_2_group_3027
PDT001414714.1	PDS000065758.828	SAMN30809149	clinical	cd_8_group_2289	cd_4_group_2961	cd_2_group_3027
PDT001414915.1	PDS000065758.828	SAMN30810063	clinical	cd_8_group_2289	cd_4_group_2961	cd_2_group_3027
PDT001414946.1	PDS000065758.828	SAMN30810526	clinical	cd_8_group_2289	cd_4_group_2961	cd_2_group_3027
PDT001414962.1	PDS000065758.828	SAMN30810530	clinical	cd_8_group_2289	cd_4_group_2961	cd_2_group_3027
PDT001415023.1	PDS000065758.828	SAMN30811758	clinical	cd_8_group_2289	cd_4_group_2961	cd_2_group_3027
PDT001415158.1	PDS000065758.828	SAMN30812561	clinical	cd_8_group_2289	cd_4_group_2961	cd_2_group_3027
PDT001415166.1	PDS000065758.828	SAMN30812511	clinical	cd_8_group_2289	cd_4_group_2961	cd_2_group_3027
PDT001415187.1	PDS000065758.828	SAMN30812748	environmental/other	cd_8_group_2289	cd_4_group_2961	cd_2_group_3027
PDT001415867.1	PDS000065758.828	SAMN30825903	clinical	cd_8_group_2289	cd_4_group_2961	cd_2_group_3027
PDT001415881.1	PDS000065758.828	SAMN30825923	clinical	cd_8_group_2289	cd_4_group_2961	cd_2_group_3027
PDT001415898.1	PDS000065758.828	SAMN30826788	clinical	cd_8_group_2289	cd_4_group_2961	cd_2_group_3027
PDT001415900.1	PDS000065758.828	SAMN30826793	clinical	cd_8_group_2289	cd_4_group_2961	cd_2_group_3027
PDT001415923.1	PDS000065758.828	SAMN30826965	clinical	cd_8_group_2289	cd_4_group_2961	cd_2_group_3027
PDT001416296.1	PDS000065758.828	SAMN30839105	clinical	cd_8_group_2289	cd_4_group_2961	cd_2_group_3027
PDT001416302.1	PDS000065758.828	SAMN30839124	clinical	cd_8_group_2289	cd_4_group_2961	cd_2_group_3027
PDT001416431.1	PDS000065758.828	SAMN30827183	clinical	cd_8_group_2289	cd_4_group_2961	cd_2_group_3027
PDT001416454.1	PDS000065758.828	SAMN30839710	environmental/other	cd_8_group_2289	cd_4_group_2961	cd_2_group_3027
PDT001416732.1	PDS000065758.828	SAMN30837742	clinical	cd_8_group_2289	cd_4_group_2961	cd_2_group_3027
PDT001416741.1	PDS000065758.828	SAMN30837732	clinical	cd_8_group_2289	cd_4_group_2961	cd_2_group_3027
PDT001417145.1	PDS000065758.828	SAMN30852613	clinical	cd_8_group_2289	cd_4_group_2961	cd_2_group_3027
PDT001417159.1	PDS000065758.828	SAMN30852794	clinical	cd_8_group_2289	cd_4_group_2961	cd_2_group_3027
PDT001418188.1	PDS000065758.828	SAMN30852610	clinical	cd_8_group_2289	cd_4_group_2961	cd_2_group_3027
PDT001418552.1	PDS000065758.828	SAMN30875243	clinical	cd_8_group_2289	cd_4_group_2961	cd_2_group_3027
PDT001418766.1	PDS000065758.828	SAMN30875256	clinical	cd_8_group_2289	cd_4_group_2961	cd_2_group_3027
PDT001418916.1	PDS000065758.828	SAMN30859099	clinical	cd_8_group_2289	cd_4_group_2961	cd_2_group_3027
PDT001418981.1	PDS000065758.828	SAMN30879261	environmental/other	cd_8_group_2289	cd_4_group_2961	cd_2_group_3027
PDT001420060.1	PDS000065758.828	SAMN30889793	clinical	cd_8_group_2289	cd_4_group_2961	cd_2_group_3027
PDT001420092.1	PDS000065758.828	SAMN30890058	clinical	cd_8_group_2289	cd_4_group_2961	cd_2_group_3027
PDT001420106.1	PDS000065758.828	SAMN30890066	clinical	cd_8_group_2289	cd_4_group_2961	cd_2_group_3027
PDT001424041.1	PDS000065758.828	SAMN30915351	clinical	cd_8_group_2289	cd_4_group_2961	cd_2_group_3027
PDT001424042.1	PDS000065758.828	SAMN30915347	clinical	cd_8_group_2289	cd_4_group_2961	cd_2_group_3027
PDT001424594.1	PDS000065758.828	SAMN30925718	clinical	cd_8_group_2289	cd_4_group_2961	cd_2_group_3027
PDT001424643.1	PDS000065758.828	SAMN30925963	clinical	cd_8_group_2289	cd_4_group_2961	cd_2_group_3027
PDT001425341.1	PDS000065758.828	SAMN30927985	clinical	cd_8_group_2289	cd_4_group_2961	cd_2_group_3027
PDT001425346.1	PDS000065758.828	SAMN30927991	clinical	cd_8_group_2289	cd_4_group_2961	cd_2_group_3027
PDT001425455.1	PDS000065758.828	SAMN30928413	clinical	cd_8_group_2289	cd_4_group_2961	cd_2_group_3027
PDT001425536.1	PDS000065758.828	SAMN30928664	clinical	cd_8_group_2289	cd_4_group_2961	cd_2_group_3027
PDT001426487.1	PDS000065758.828	SAMN30933867	clinical	cd_8_group_2289	cd_4_group_2961	cd_2_group_3027
PDT001426920.1	PDS000065758.828	SAMN30934980	clinical	cd_8_group_2289	cd_4_group_2961	cd_2_group_3027
PDT001426958.1	PDS000065758.828	SAMN30935157	clinical	cd_8_group_2289	cd_4_group_2961	cd_2_group_3027
PDT001426961.1	PDS000065758.828	SAMN30935174	environmental/other	cd_8_group_2289	cd_4_group_2961	cd_2_group_3027
PDT001427144.1	PDS000065758.828	SAMN30935341	clinical	cd_8_group_2289	cd_4_group_2961	cd_2_group_3027
PDT001427264.1	PDS000065758.828	SAMN30937158	clinical	cd_8_group_2289	cd_4_group_2961	cd_2_group_3027
PDT001427267.1	PDS000065758.828	SAMN30937165	clinical	cd_8_group_2289	cd_4_group_2961	cd_2_group_3027
PDT001427270.1	PDS000065758.828	SAMN30937206	clinical	cd_8_group_2289	cd_4_group_2961	cd_2_group_3027
PDT001427320.1	PDS000065758.828	SAMN30937571	clinical	cd_8_group_2289	cd_4_group_2961	cd_2_group_3027
PDT001427399.1	PDS000065758.828	SAMN30941248	clinical	cd_8_group_2289	cd_4_group_2961	cd_2_group_3027
PDT001427420.2	PDS000065758.828	SAMN30941325	clinical	cd_8_group_2289	cd_4_group_2961	cd_2_group_3027
PDT001427423.1	PDS000065758.828	SAMN30941304	clinical	cd_8_group_2289	cd_4_group_2961	cd_2_group_3027
PDT001428071.1	PDS000065758.828	SAMN30953414	clinical	cd_8_group_2289	cd_4_group_2961	cd_2_group_3027
PDT001428298.1	PDS000065758.828	SAMN30961887	clinical	cd_8_group_2289	cd_4_group_2961	cd_2_group_3027
PDT001428364.1	PDS000065758.828	SAMN30963046	clinical	cd_8_group_2289	cd_4_group_2961	cd_2_group_3027
PDT001428839.1	PDS000065758.828	SAMN30964680	clinical	cd_8_group_2289	cd_4_group_2961	cd_2_group_3027
PDT001429541.1	PDS000065758.828	SAMN30984096	clinical	cd_8_group_2289	cd_4_group_2961	cd_2_group_3027
PDT001429562.1	PDS000065758.828	SAMN30984155	clinical	cd_8_group_2289	cd_4_group_2961	cd_2_group_3027
PDT001429682.1	PDS000065758.828	SAMN30986040	clinical	cd_8_group_2289	cd_4_group_2961	cd_2_group_3027
PDT001430224.1	PDS000065758.828	SAMN30986612	clinical	cd_8_group_2289	cd_4_group_2961	cd_2_group_3027
PDT001430234.1	PDS000065758.828	SAMN30986615	clinical	cd_8_group_2289	cd_4_group_2961	cd_2_group_3027
PDT001432607.1	PDS000065758.828	SAMN31005143	clinical	cd_8_group_2289	cd_4_group_2961	cd_2_group_3027
PDT001434253.1	PDS000065758.828	SAMN31019634	clinical	cd_8_group_2289	cd_4_group_2961	cd_2_group_3027
PDT001434289.1	PDS000065758.828	SAMN31020445	clinical	cd_8_group_2289	cd_4_group_2961	cd_2_group_3027
PDT001434577.1	PDS000065758.828	SAMN31023959	clinical	cd_8_group_2289	cd_4_group_2961	cd_2_group_3027
PDT001434620.1	PDS000065758.828	SAMN31024147	clinical	cd_8_group_2289	cd_4_group_2961	cd_2_group_3027
PDT001434945.1	PDS000065758.828	SAMN31034605	clinical	cd_8_group_2289	cd_4_group_2961	cd_2_group_3027
PDT001434997.1	PDS000065758.828	SAMN31036375	clinical	cd_8_group_2289	cd_4_group_2961	cd_2_group_3027
PDT001435017.1	PDS000065758.828	SAMN31036805	clinical	cd_8_group_2289	cd_4_group_2961	cd_2_group_3027
PDT001435183.1	PDS000065758.828	SAMN31039729	clinical	cd_8_group_2289	cd_4_group_2961	cd_2_group_3027
PDT001435201.1	PDS000065758.828	SAMN31040016	clinical	cd_8_group_2289	cd_4_group_2961	cd_2_group_3027
PDT001435251.1	PDS000065758.828	SAMN31044929	clinical	cd_8_group_2289	cd_4_group_2961	cd_2_group_3027
PDT001435252.1	PDS000065758.828	SAMN31044924	clinical	cd_8_group_2289	cd_4_group_2961	cd_2_group_3027
PDT001435265.1	PDS000065758.828	SAMN31045347	environmental/other	cd_8_group_2289	cd_4_group_2961	cd_2_group_3027
PDT001436098.1	PDS000065758.828	SAMN31062385	clinical	cd_8_group_2289	cd_4_group_2961	cd_2_group_3027
PDT001436122.1	PDS000065758.828	SAMN31062763	clinical	cd_8_group_2289	cd_4_group_2961	cd_2_group_3027
PDT001436314.1	PDS000065758.828	SAMN31075481	clinical	cd_8_group_2289	cd_4_group_2961	cd_2_group_3027
PDT001436392.1	PDS000065758.828	SAMN31076048	clinical	cd_8_group_2289	cd_4_group_2961	cd_2_group_3027
PDT001437002.1	PDS000065758.828	SAMN31093637	clinical	cd_8_group_2289	cd_4_group_2961	cd_2_group_3027
PDT001437411.1	PDS000065758.828	SAMN31097764	clinical	cd_8_group_2289	cd_4_group_2961	cd_2_group_3027
PDT001438370.1	PDS000065758.828	SAMN31104325	clinical	cd_8_group_2289	cd_4_group_2961	cd_2_group_3027
PDT001438612.1	PDS000065758.828	SAMN31104566	clinical	cd_8_group_2289	cd_4_group_2961	cd_2_group_3027
PDT001438732.1	PDS000065758.828	SAMN31110033	clinical	cd_8_group_2289	cd_4_group_2961	cd_2_group_3027
PDT001438900.1	PDS000065758.828	SAMN31111478	clinical	cd_8_group_2289	cd_4_group_2961	cd_2_group_3027
PDT001441994.1	PDS000065758.828	SAMN31151344	clinical	cd_8_group_2289	cd_4_group_2961	cd_2_group_3027
PDT001442297.1	PDS000065758.828	SAMN31152508	clinical	cd_8_group_2289	cd_4_group_2961	cd_2_group_3027
PDT001442326.1	PDS000065758.828	SAMN31152620	clinical	cd_8_group_2289	cd_4_group_2961	cd_2_group_3027
PDT001442475.1	PDS000065758.828	SAMN31155449	clinical	cd_8_group_2289	cd_4_group_2961	cd_2_group_3027
PDT001442855.1	PDS000065758.828	SAMN31159085	clinical	cd_8_group_2289	cd_4_group_2961	cd_2_group_3027
PDT001443000.1	PDS000065758.828	SAMN31164276	clinical	cd_8_group_2289	cd_4_group_2961	cd_2_group_3027
PDT001443082.1	PDS000065758.828	SAMN31164314	clinical	cd_8_group_2289	cd_4_group_2961	cd_2_group_3027
PDT001443088.1	PDS000065758.828	SAMN31164309	clinical	cd_8_group_2289	cd_4_group_2961	cd_2_group_3027
PDT001443090.1	PDS000065758.828	SAMN31164293	clinical	cd_8_group_2289	cd_4_group_2961	cd_2_group_3027
PDT001443093.1	PDS000065758.828	SAMN31164288	clinical	cd_8_group_2289	cd_4_group_2961	cd_2_group_3027
PDT001443099.1	PDS000065758.828	SAMN31164301	clinical	cd_8_group_2289	cd_4_group_2961	cd_2_group_3027
PDT001443148.1	PDS000065758.828	SAMN31165444	clinical	cd_8_group_2289	cd_4_group_2961	cd_2_group_3027
PDT001443167.1	PDS000065758.828	SAMN31165658	clinical	cd_8_group_2289	cd_4_group_2961	cd_2_group_3027
PDT001443183.1	PDS000065758.828	SAMN31165660	clinical	cd_8_group_2289	cd_4_group_2961	cd_2_group_3027
PDT001443323.1	PDS000065758.828	SAMN31168015	clinical	cd_8_group_2289	cd_4_group_2961	cd_2_group_3027
PDT001443402.1	PDS000065758.828	SAMN31168256	clinical	cd_8_group_2289	cd_4_group_2961	cd_2_group_3027
PDT001443404.1	PDS000065758.828	SAMN31168250	clinical	cd_8_group_2289	cd_4_group_2961	cd_2_group_3027
PDT001443405.1	PDS000065758.828	SAMN31168260	clinical	cd_8_group_2289	cd_4_group_2961	cd_2_group_3027
PDT001443409.1	PDS000065758.828	SAMN31168257	clinical	cd_8_group_2289	cd_4_group_2961	cd_2_group_3027
PDT001443416.1	PDS000065758.828	SAMN31169020	clinical	cd_8_group_2289	cd_4_group_2961	cd_2_group_3027
PDT001443424.1	PDS000065758.828	SAMN31169029	clinical	cd_8_group_2289	cd_4_group_2961	cd_2_group_3027
PDT001444320.1	PDS000065758.828	SAMN31181833	clinical	cd_8_group_2289	cd_4_group_2961	cd_2_group_3027
PDT001444456.1	PDS000065758.828	SAMN31183556	clinical	cd_8_group_2289	cd_4_group_2961	cd_2_group_3027
PDT001444490.1	PDS000065758.828	SAMN31183625	clinical	cd_8_group_2289	cd_4_group_2961	cd_2_group_3027
PDT001444519.1	PDS000065758.828	SAMN31184937	clinical	cd_8_group_2289	cd_4_group_2961	cd_2_group_3027
PDT001444522.1	PDS000065758.828	SAMN31184938	clinical	cd_8_group_2289	cd_4_group_2961	cd_2_group_3027
PDT001444744.1	PDS000065758.828	SAMN31185177	clinical	cd_8_group_2289	cd_4_group_2961	cd_2_group_3027
PDT001444758.1	PDS000065758.828	SAMN31185258	clinical	cd_8_group_2289	cd_4_group_2961	cd_2_group_3027
PDT001444792.1	PDS000065758.828	SAMN31185438	clinical	cd_8_group_2289	cd_4_group_2961	cd_2_group_3027
PDT001444794.1	PDS000065758.828	SAMN31185439	clinical	cd_8_group_2289	cd_4_group_2961	cd_2_group_3027
PDT001444872.1	PDS000065758.828	SAMN31185828	clinical	cd_8_group_2289	cd_4_group_2961	cd_2_group_3027
PDT001445633.1	PDS000065758.828	SAMN31207391	clinical	cd_8_group_2289	cd_4_group_2961	cd_2_group_3027
PDT001445653.1	PDS000065758.828	SAMN31207542	clinical	cd_8_group_2289	cd_4_group_2961	cd_2_group_3027
PDT001445774.1	PDS000065758.828	SAMN31208402	environmental/other	cd_8_group_2289	cd_4_group_2961	cd_2_group_3027
PDT001446394.1	PDS000065758.828	SAMN31208576	clinical	cd_8_group_2289	cd_4_group_2961	cd_2_group_3027
PDT001446424.1	PDS000065758.828	SAMN31208682	clinical	cd_8_group_2289	cd_4_group_2961	cd_2_group_3027
PDT001446535.1	PDS000065758.828	SAMN31208949	clinical	cd_8_group_2289	cd_4_group_2961	cd_2_group_3027
PDT001446582.1	PDS000065758.828	SAMN31209081	environmental/other	cd_8_group_2289	cd_4_group_2961	cd_2_group_3027
PDT001449650.1	PDS000065758.828	SAMN31229756	clinical	cd_8_group_2289	cd_4_group_2961	cd_2_group_3027
PDT001449915.1	PDS000065758.828	SAMN31230993	clinical	cd_8_group_2289	cd_4_group_2961	cd_2_group_3027
PDT001450252.1	PDS000065758.828	SAMN31238254	clinical	cd_8_group_2289	cd_4_group_2961	cd_2_group_3027
PDT001450807.1	PDS000065758.828	SAMN31251126	clinical	cd_8_group_2289	cd_4_group_2961	cd_2_group_3027
PDT001450834.1	PDS000065758.828	SAMN31252405	clinical	cd_8_group_2289	cd_4_group_2961	cd_2_group_3027
PDT001451604.1	PDS000065758.828	SAMN31261084	clinical	cd_8_group_2289	cd_4_group_2961	cd_2_group_3027
PDT001452134.1	PDS000065758.828	SAMN31270981	clinical	cd_8_group_2289	cd_4_group_2961	cd_2_group_3027
PDT001452497.1	PDS000065758.828	SAMN31274782	clinical	cd_8_group_2289	cd_4_group_2961	cd_2_group_3027
PDT001452506.1	PDS000065758.828	SAMN31275070	clinical	cd_8_group_2289	cd_4_group_2961	cd_2_group_3027
PDT001452512.1	PDS000065758.828	SAMN31275127	clinical	cd_8_group_2289	cd_4_group_2961	cd_2_group_3027
PDT001452996.1	PDS000065758.828	SAMN31276184	environmental/other	cd_8_group_2289	cd_4_group_2961	cd_2_group_3027
PDT001453017.1	PDS000065758.828	SAMN31276277	clinical	cd_8_group_2289	cd_4_group_2961	cd_2_group_3027
PDT001453914.1	PDS000065758.828	SAMN31286043	clinical	cd_8_group_2289	cd_4_group_2961	cd_2_group_3027
PDT001454553.1	PDS000065758.828	SAMN31289054	clinical	cd_8_group_2289	cd_4_group_2961	cd_2_group_3027
PDT001455158.1	PDS000065758.828	SAMN31313674	clinical	cd_8_group_2289	cd_4_group_2961	cd_2_group_3027
PDT001455164.1	PDS000065758.828	SAMN31313692	environmental/other	cd_8_group_2289	cd_4_group_2961	cd_2_group_3027
PDT001455543.1	PDS000065758.828	SAMN31323840	clinical	cd_8_group_2289	cd_4_group_2961	cd_2_group_3027
PDT001455577.1	PDS000065758.828	SAMN31324282	clinical	cd_8_group_2289	cd_4_group_2961	cd_2_group_3027
PDT001455709.1	PDS000065758.828	SAMN31340309	clinical	cd_8_group_2289	cd_4_group_2961	cd_2_group_3027
PDT001455769.1	PDS000065758.828	SAMN31341341	clinical	cd_8_group_2289	cd_4_group_2961	cd_2_group_3027
PDT001455786.1	PDS000065758.828	SAMN31342895	clinical	cd_8_group_2289	cd_4_group_2961	cd_2_group_3027
PDT001455939.1	PDS000065758.828	SAMN31348447	environmental/other	cd_8_group_2289	cd_4_group_2961	cd_2_group_3027
PDT001455971.1	PDS000065758.828	SAMN31350462	clinical	cd_8_group_2289	cd_4_group_2961	cd_2_group_3027
PDT001456218.1	PDS000065758.828	SAMN31367794	clinical	cd_8_group_2289	cd_4_group_2961	cd_2_group_3027
PDT001456234.1	PDS000065758.828	SAMN31367902	clinical	cd_8_group_2289	cd_4_group_2961	cd_2_group_3027
PDT001456430.1	PDS000065758.828	SAMN31369815	clinical	cd_8_group_2289	cd_4_group_2961	cd_2_group_3027
PDT001456438.1	PDS000065758.828	SAMN31370096	clinical	cd_8_group_2289	cd_4_group_2961	cd_2_group_3027
PDT001456464.1	PDS000065758.828	SAMN31370084	clinical	cd_8_group_2289	cd_4_group_2961	cd_2_group_3027
PDT001456593.1	PDS000065758.828	SAMN31382630	clinical	cd_8_group_2289	cd_4_group_2961	cd_2_group_3027
PDT001462190.1	PDS000065758.828	SAMN31391004	clinical	cd_8_group_2289	cd_4_group_2961	cd_2_group_3027
PDT001462310.1	PDS000065758.828	SAMN31399142	clinical	cd_8_group_2289	cd_4_group_2961	cd_2_group_3027
PDT001462784.1	PDS000065758.828	SAMN31402875	clinical	cd_8_group_2289	cd_4_group_2961	cd_2_group_3027
PDT001462910.1	PDS000065758.828	SAMN31402759	clinical	cd_8_group_2289	cd_4_group_2961	cd_2_group_3027
PDT001463261.1	PDS000065758.828	SAMN31408243	environmental/other	cd_8_group_2289	cd_4_group_2961	cd_2_group_3027
PDT001463314.1	PDS000065758.828	SAMN31408476	clinical	cd_8_group_2289	cd_4_group_2961	cd_2_group_3027
PDT001464451.1	PDS000065758.828	SAMN31425030	clinical	cd_8_group_2289	cd_4_group_2961	cd_2_group_3027
PDT001464457.1	PDS000065758.828	SAMN31425036	clinical	cd_8_group_2289	cd_4_group_2961	cd_2_group_3027
PDT001464564.1	PDS000065758.828	SAMN31427481	clinical	cd_8_group_2289	cd_4_group_2961	cd_2_group_3027
PDT001465689.1	PDS000065758.828	SAMN31427480	clinical	cd_8_group_2289	cd_4_group_2961	cd_2_group_3027
PDT001465693.1	PDS000065758.828	SAMN31431529	clinical	cd_8_group_2289	cd_4_group_2961	cd_2_group_3027
PDT001465772.1	PDS000065758.828	SAMN31428635	clinical	cd_8_group_2289	cd_4_group_2961	cd_2_group_3027
PDT001465901.1	PDS000065758.828	SAMN31431531	clinical	cd_8_group_2289	cd_4_group_2961	cd_2_group_3027
PDT001465915.1	PDS000065758.828	SAMN31428642	clinical	cd_8_group_2289	cd_4_group_2961	cd_2_group_3027
PDT001465989.1	PDS000065758.828	SAMN31440516	environmental/other	cd_8_group_2289	cd_4_group_2961	cd_2_group_3027
PDT001466127.1	PDS000065758.828	SAMN31442126	environmental/other	cd_8_group_2289	cd_4_group_2961	cd_2_group_3027
PDT001466166.1	PDS000065758.828	SAMN31443695	clinical	cd_8_group_2289	cd_4_group_2961	cd_2_group_3027
PDT001466170.1	PDS000065758.828	SAMN31444028	clinical	cd_8_group_2289	cd_4_group_2961	cd_2_group_3027
PDT001467664.1	PDS000065758.828	SAMN31461554	clinical	cd_8_group_2289	cd_4_group_2961	cd_2_group_3027
PDT001467723.1	PDS000065758.828	SAMN31461622	clinical	cd_8_group_2289	cd_4_group_2961	cd_2_group_3027
PDT001468360.1	PDS000065758.828	SAMN31465905	clinical	cd_8_group_2289	cd_4_group_2961	cd_2_group_3027
PDT001468390.1	PDS000065758.828	SAMN31467308	clinical	cd_8_group_2289	cd_4_group_2961	cd_2_group_3027
PDT001468703.1	PDS000065758.828	SAMN31484203	clinical	cd_8_group_2289	cd_4_group_2961	cd_2_group_3027
PDT001468725.1	PDS000065758.828	SAMN31488792	clinical	cd_8_group_2289	cd_4_group_2961	cd_2_group_3027
PDT001469512.1	PDS000065758.828	SAMN31494191	environmental/other	cd_8_group_2289	cd_4_group_2961	cd_2_group_3027
PDT001470139.1	PDS000065758.828	SAMN31509570	clinical	cd_8_group_2289	cd_4_group_2961	cd_2_group_3027
PDT001470149.1	PDS000065758.828	SAMN31509590	clinical	cd_8_group_2289	cd_4_group_2961	cd_2_group_3027
PDT001470155.1	PDS000065758.828	SAMN31509582	clinical	cd_8_group_2289	cd_4_group_2961	cd_2_group_3027
PDT001470160.1	PDS000065758.828	SAMN31509587	clinical	cd_8_group_2289	cd_4_group_2961	cd_2_group_3027
PDT001470168.1	PDS000065758.828	SAMN31509617	clinical	cd_8_group_2289	cd_4_group_2961	cd_2_group_3027
PDT001470225.1	PDS000065758.828	SAMN31509893	clinical	cd_8_group_2289	cd_4_group_2961	cd_2_group_3027
PDT001470247.1	PDS000065758.828	SAMN31510044	clinical	cd_8_group_2289	cd_4_group_2961	cd_2_group_3027
PDT001470250.1	PDS000065758.828	SAMN31510050	clinical	cd_8_group_2289	cd_4_group_2961	cd_2_group_3027
PDT001471835.1	PDS000065758.828	SAMN31535905	clinical	cd_8_group_2289	cd_4_group_2961	cd_2_group_3027
PDT001471894.1	PDS000065758.828	SAMN31536006	clinical	cd_8_group_2289	cd_4_group_2961	cd_2_group_3027
PDT001471925.1	PDS000065758.828	SAMN31536007	clinical	cd_8_group_2289	cd_4_group_2961	cd_2_group_3027
PDT001472140.1	PDS000065758.828	SAMN31538292	clinical	cd_8_group_2289	cd_4_group_2961	cd_2_group_3027
PDT001472813.1	PDS000065758.828	SAMN31556986	clinical	cd_8_group_2289	cd_4_group_2961	cd_2_group_3027
PDT001472932.1	PDS000065758.828	SAMN31559905	clinical	cd_8_group_2289	cd_4_group_2961	cd_2_group_3027
PDT001473407.1	PDS000065758.828	SAMN31571221	clinical	cd_8_group_2289	cd_4_group_2961	cd_2_group_3027
PDT001473427.1	PDS000065758.828	SAMN31571250	clinical	cd_8_group_2289	cd_4_group_2961	cd_2_group_3027
PDT001473726.1	PDS000065758.828	SAMN31573763	clinical	cd_8_group_2289	cd_4_group_2961	cd_2_group_3027
PDT001473727.1	PDS000065758.828	SAMN31573673	clinical	cd_8_group_2289	cd_4_group_2961	cd_2_group_3027
PDT001473735.1	PDS000065758.828	SAMN31573621	clinical	cd_8_group_2289	cd_4_group_2961	cd_2_group_3027
PDT001473789.1	PDS000065758.828	SAMN31573997	clinical	cd_8_group_2289	cd_4_group_2961	cd_2_group_3027
PDT001474560.1	PDS000065758.828	SAMN31574237	clinical	cd_8_group_2289	cd_4_group_2961	cd_2_group_3027
PDT001474581.1	PDS000065758.828	SAMN31574279	clinical	cd_8_group_2289	cd_4_group_2961	cd_2_group_3027
PDT001474589.1	PDS000065758.828	SAMN31574284	clinical	cd_8_group_2289	cd_4_group_2961	cd_2_group_3027
PDT001474700.1	PDS000065758.828	SAMN31577228	clinical	cd_8_group_2289	cd_4_group_2961	cd_2_group_3027
PDT001474707.1	PDS000065758.828	SAMN31577264	clinical	cd_8_group_2289	cd_4_group_2961	cd_2_group_3027
PDT001474795.1	PDS000065758.828	SAMN31577653	clinical	cd_8_group_2289	cd_4_group_2961	cd_2_group_3027
PDT001475403.1	PDS000065758.828	SAMN31584277	clinical	cd_8_group_2289	cd_4_group_2961	cd_2_group_3027
PDT001475453.1	PDS000065758.828	SAMN31590756	clinical	cd_8_group_2289	cd_4_group_2961	cd_2_group_3027
PDT001475567.1	PDS000065758.828	SAMN31592705	environmental/other	cd_8_group_2289	cd_4_group_2961	cd_2_group_3027
PDT001476051.1	PDS000065758.828	SAMN31601886	clinical	cd_8_group_2289	cd_4_group_2961	cd_2_group_3027
PDT001476235.1	PDS000065758.828	SAMN31604062	clinical	cd_8_group_2289	cd_4_group_2961	cd_2_group_3027
PDT001476277.1	PDS000065758.828	SAMN31604288	clinical	cd_8_group_2289	cd_4_group_2961	cd_2_group_3027
PDT001476338.1	PDS000065758.828	SAMN31608092	clinical	cd_8_group_2289	cd_4_group_2961	cd_2_group_3027
PDT001476378.1	PDS000065758.828	SAMN31608168	clinical	cd_8_group_2289	cd_4_group_2961	cd_2_group_3027
PDT001476704.1	PDS000065758.828	SAMN31611000	clinical	cd_8_group_2289	cd_4_group_2961	cd_2_group_3027
PDT001476802.1	PDS000065758.828	SAMN31611817	clinical	cd_8_group_2289	cd_4_group_2961	cd_2_group_3027
PDT001479872.1	PDS000065758.828	SAMN31635865	clinical	cd_8_group_2289	cd_4_group_2961	cd_2_group_3027
PDT001480804.1	PDS000065758.828	SAMN31647333	clinical	cd_8_group_2289	cd_4_group_2961	cd_2_group_3027
PDT001482251.1	PDS000065758.828	SAMN31659050	clinical	cd_8_group_2289	cd_4_group_2961	cd_2_group_3027
PDT001482398.1	PDS000065758.828	SAMN31663867	clinical	cd_8_group_2289	cd_4_group_2961	cd_2_group_3027
PDT001482482.1	PDS000065758.828	SAMN31668180	clinical	cd_8_group_2289	cd_4_group_2961	cd_2_group_3027
PDT001482491.1	PDS000065758.828	SAMN31668188	clinical	cd_8_group_2289	cd_4_group_2961	cd_2_group_3027
PDT001482573.1	PDS000065758.828	SAMN31670205	clinical	cd_8_group_2289	cd_4_group_2961	cd_2_group_3027
PDT001482652.1	PDS000065758.828	SAMN31671030	clinical	cd_8_group_2289	cd_4_group_2961	cd_2_group_3027
PDT001482672.1	PDS000065758.828	SAMN31671033	clinical	cd_8_group_2289	cd_4_group_2961	cd_2_group_3027
PDT001482728.1	PDS000065758.828	SAMN31671705	clinical	cd_8_group_2289	cd_4_group_2961	cd_2_group_3027
PDT001482782.1	PDS000065758.828	SAMN31671959	clinical	cd_8_group_2289	cd_4_group_2961	cd_2_group_3027
PDT001482796.1	PDS000065758.828	SAMN31671964	clinical	cd_8_group_2289	cd_4_group_2961	cd_2_group_3027
PDT001482932.1	PDS000065758.828	SAMN31675162	clinical	cd_8_group_2289	cd_4_group_2961	cd_2_group_3027
PDT001483128.1	PDS000065758.828	SAMN31681056	clinical	cd_8_group_2289	cd_4_group_2961	cd_2_group_3027
PDT001483150.1	PDS000065758.828	SAMN31682490	clinical	cd_8_group_2289	cd_4_group_2961	cd_2_group_3027
PDT001483247.1	PDS000065758.828	SAMN31684380	clinical	cd_8_group_2289	cd_4_group_2961	cd_2_group_3027
PDT001483292.1	PDS000065758.828	SAMN31684432	clinical	cd_8_group_2289	cd_4_group_2961	cd_2_group_3027
PDT001483565.1	PDS000065758.828	SAMN31694402	clinical	cd_8_group_2289	cd_4_group_2961	cd_2_group_3027
PDT001484643.1	PDS000065758.828	SAMN31712205	clinical	cd_8_group_2289	cd_4_group_2961	cd_2_group_3027
PDT001484779.1	PDS000065758.828	SAMN31712750	clinical	cd_8_group_2289	cd_4_group_2961	cd_2_group_3027
PDT001484828.1	PDS000065758.828	SAMN31712970	clinical	cd_8_group_2289	cd_4_group_2961	cd_2_group_3027
PDT001484930.1	PDS000065758.828	SAMN31713520	clinical	cd_8_group_2289	cd_4_group_2961	cd_2_group_3027
PDT001485029.1	PDS000065758.828	SAMN31714075	clinical	cd_8_group_2289	cd_4_group_2961	cd_2_group_3027
PDT001485627.1	PDS000065758.828	SAMN31727218	clinical	cd_8_group_2289	cd_4_group_2961	cd_2_group_3027
PDT001485631.1	PDS000065758.828	SAMN31727209	clinical	cd_8_group_2289	cd_4_group_2961	cd_2_group_3027
PDT001485652.1	PDS000065758.828	SAMN31727480	clinical	cd_8_group_2289	cd_4_group_2961	cd_2_group_3027
PDT001486717.1	PDS000065758.828	SAMN31744343	environmental/other	cd_8_group_2289	cd_4_group_2961	cd_2_group_3027
PDT001487141.1	PDS000065758.828	SAMN31751971	clinical	cd_8_group_2289	cd_4_group_2961	cd_2_group_3027
PDT001487461.1	PDS000065758.828	SAMN31759362	clinical	cd_8_group_2289	cd_4_group_2961	cd_2_group_3027
PDT001487907.1	PDS000065758.828	SAMN31763377	environmental/other	cd_8_group_2289	cd_4_group_2961	cd_2_group_3027
PDT001487991.1	PDS000065758.828	SAMN31774366	clinical	cd_8_group_2289	cd_4_group_2961	cd_2_group_3027
PDT001488081.1	PDS000065758.828	SAMN31775673	environmental/other	cd_8_group_2289	cd_4_group_2961	cd_2_group_3027
PDT001488136.1	PDS000065758.828	SAMN31775824	clinical	cd_8_group_2289	cd_4_group_2961	cd_2_group_3027
PDT001488280.1	PDS000065758.828	SAMN31783222	clinical	cd_8_group_2289	cd_4_group_2961	cd_2_group_3027
PDT001488810.1	PDS000065758.828	SAMN31791954	clinical	cd_8_group_2289	cd_4_group_2961	cd_2_group_3027
PDT001488880.1	PDS000065758.828	SAMN31792342	clinical	cd_8_group_2289	cd_4_group_2961	cd_2_group_3027
PDT001489247.1	PDS000065758.828	SAMN31058576	clinical	cd_8_group_2289	cd_4_group_2961	cd_2_group_3027
PDT001490927.1	PDS000065758.828	SAMN31812263	clinical	cd_8_group_2289	cd_4_group_2961	cd_2_group_3027
PDT001490959.1	PDS000065758.828	SAMN31812280	clinical	cd_8_group_2289	cd_4_group_2961	cd_2_group_3027
PDT001491167.1	PDS000065758.828	SAMN31816676	clinical	cd_8_group_2289	cd_4_group_2961	cd_2_group_3027
PDT001491170.1	PDS000065758.828	SAMN31817389	clinical	cd_8_group_2289	cd_4_group_2961	cd_2_group_3027
PDT001491309.1	PDS000065758.828	SAMN31819330	clinical	cd_8_group_2289	cd_4_group_2961	cd_2_group_3027
PDT001491773.1	PDS000065758.828	SAMN31819764	clinical	cd_8_group_2289	cd_4_group_2961	cd_2_group_3027
PDT001491844.1	PDS000065758.828	SAMN31821592	clinical	cd_8_group_2289	cd_4_group_2961	cd_2_group_3027
PDT001492327.1	PDS000065758.828	SAMN31832945	clinical	cd_8_group_2289	cd_4_group_2961	cd_2_group_3027
PDT001492336.1	PDS000065758.828	SAMN31833198	clinical	cd_8_group_2289	cd_4_group_2961	cd_2_group_3027
PDT001492391.1	PDS000065758.828	SAMN31833982	clinical	cd_8_group_2289	cd_4_group_2961	cd_2_group_3027
PDT001492544.1	PDS000065758.828	SAMN31835511	clinical	cd_8_group_2289	cd_4_group_2961	cd_2_group_3027
PDT001496052.1	PDS000065758.828	SAMN31852732	clinical	cd_8_group_2289	cd_4_group_2961	cd_2_group_3027
PDT001496060.1	PDS000065758.828	SAMN31852725	clinical	cd_8_group_2289	cd_4_group_2961	cd_2_group_3027
PDT001496405.1	PDS000065758.828	SAMN31853022	clinical	cd_8_group_2289	cd_4_group_2961	cd_2_group_3027
PDT001496410.1	PDS000065758.828	SAMN31853013	clinical	cd_8_group_2289	cd_4_group_2961	cd_2_group_3027
PDT001496450.1	PDS000065758.828	SAMN31853271	clinical	cd_8_group_2289	cd_4_group_2961	cd_2_group_3027
PDT001496480.1	PDS000065758.828	SAMN31853620	clinical	cd_8_group_2289	cd_4_group_2961	cd_2_group_3027
PDT001496643.1	PDS000065758.828	SAMN31854505	clinical	cd_8_group_2289	cd_4_group_2961	cd_2_group_3027
PDT001496670.1	PDS000065758.828	SAMN31854845	clinical	cd_8_group_2289	cd_4_group_2961	cd_2_group_3027
PDT001496711.1	PDS000065758.828	SAMN31854905	clinical	cd_8_group_2289	cd_4_group_2961	cd_2_group_3027
PDT001496788.1	PDS000065758.828	SAMN31855592	clinical	cd_8_group_2289	cd_4_group_2961	cd_2_group_3027
PDT001500683.1	PDS000065758.828	SAMN31874776	clinical	cd_8_group_2289	cd_4_group_2961	cd_2_group_3027
PDT001502806.1	PDS000065758.828	SAMN31890565	clinical	cd_8_group_2289	cd_4_group_2961	cd_2_group_3027
PDT001502815.1	PDS000065758.828	SAMN31891010	environmental/other	cd_8_group_2289	cd_4_group_2961	cd_2_group_3027
PDT001503094.1	PDS000065758.828	SAMN31896508	clinical	cd_8_group_2289	cd_4_group_2961	cd_2_group_3027
PDT001503690.1	PDS000065758.828	SAMN31896925	clinical	cd_8_group_2289	cd_4_group_2961	cd_2_group_3027
PDT001503724.1	PDS000065758.828	SAMN31896969	clinical	cd_8_group_2289	cd_4_group_2961	cd_2_group_3027
PDT001504010.1	PDS000065758.828	SAMN31896820	clinical	cd_8_group_2289	cd_4_group_2961	cd_2_group_3027
PDT001504051.1	PDS000065758.828	SAMN31925274	clinical	cd_8_group_2289	cd_4_group_2961	cd_2_group_3027
PDT001504747.1	PDS000065758.828	SAMN31928330	clinical	cd_8_group_2289	cd_4_group_2961	cd_2_group_3027
PDT001504801.1	PDS000065758.828	SAMN31929093	clinical	cd_8_group_2289	cd_4_group_2961	cd_2_group_3027
PDT001504802.1	PDS000065758.828	SAMN31929156	clinical	cd_8_group_2289	cd_4_group_2961	cd_2_group_3027
PDT001504816.1	PDS000065758.828	SAMN31929108	clinical	cd_8_group_2289	cd_4_group_2961	cd_2_group_3027
PDT001504832.1	PDS000065758.828	SAMN31929226	clinical	cd_8_group_2289	cd_4_group_2961	cd_2_group_3027
PDT001505039.1	PDS000065758.828	SAMN31930285	environmental/other	cd_8_group_2289	cd_4_group_2961	cd_2_group_3027
PDT001505220.1	PDS000065758.828	SAMN31931049	clinical	cd_8_group_2289	cd_4_group_2961	cd_2_group_3027
PDT001506472.1	PDS000065758.828	SAMN31950860	clinical	cd_8_group_2289	cd_4_group_2961	cd_2_group_3027
PDT001506488.1	PDS000065758.828	SAMN31951063	clinical	cd_8_group_2289	cd_4_group_2961	cd_2_group_3027
PDT001506607.1	PDS000065758.828	SAMN31957300	clinical	cd_8_group_2289	cd_4_group_2961	cd_2_group_3027
PDT001507096.1	PDS000065758.828	SAMN31969981	clinical	cd_8_group_2289	cd_4_group_2961	cd_2_group_3027
PDT001507881.1	PDS000065758.828	SAMN31976194	clinical	cd_8_group_2289	cd_4_group_2961	cd_2_group_3027
PDT001508345.1	PDS000065758.828	SAMN31976547	clinical	cd_8_group_2289	cd_4_group_2961	cd_2_group_3027
PDT001509496.1	PDS000065758.828	SAMN31995554	clinical	cd_8_group_2289	cd_4_group_2961	cd_2_group_3027
PDT001509694.1	PDS000065758.828	SAMN32009582	clinical	cd_8_group_2289	cd_4_group_2961	cd_2_group_3027
PDT001509702.1	PDS000065758.828	SAMN32009878	clinical	cd_8_group_2289	cd_4_group_2961	cd_2_group_3027
PDT001510561.1	PDS000065758.828	SAMN32011628	clinical	cd_8_group_2289	cd_4_group_2961	cd_2_group_3027
PDT001510564.1	PDS000065758.828	SAMN32011630	clinical	cd_8_group_2289	cd_4_group_2961	cd_2_group_3027
PDT001510566.1	PDS000065758.828	SAMN32011629	clinical	cd_8_group_2289	cd_4_group_2961	cd_2_group_3027
PDT001510567.1	PDS000065758.828	SAMN32011632	clinical	cd_8_group_2289	cd_4_group_2961	cd_2_group_3027
PDT001510581.3	PDS000065758.828	SAMN32011846	clinical	cd_8_group_2289	cd_4_group_2961	cd_2_group_3027
PDT001512588.1	PDS000065758.828	SAMN32040563	clinical	cd_8_group_2289	cd_4_group_2961	cd_2_group_3027
PDT001513045.1	PDS000065758.828	SAMN32053524	clinical	cd_8_group_2289	cd_4_group_2961	cd_2_group_3027
PDT001513129.1	PDS000065758.828	SAMN32058161	environmental/other	cd_8_group_2289	cd_4_group_2961	cd_2_group_3027
PDT001513861.1	PDS000065758.828	SAMN32058356	clinical	cd_8_group_2289	cd_4_group_2961	cd_2_group_3027
PDT001513863.1	PDS000065758.828	SAMN32058351	clinical	cd_8_group_2289	cd_4_group_2961	cd_2_group_3027
PDT001513941.1	PDS000065758.828	SAMN32062363	clinical	cd_8_group_2289	cd_4_group_2961	cd_2_group_3027
PDT001513951.1	PDS000065758.828	SAMN32062847	clinical	cd_8_group_2289	cd_4_group_2961	cd_2_group_3027
PDT001514014.1	PDS000065758.828	SAMN32058380	environmental/other	cd_8_group_2289	cd_4_group_2961	cd_2_group_3027
PDT001514251.1	PDS000065758.828	SAMN32069834	clinical	cd_8_group_2289	cd_4_group_2961	cd_2_group_3027
PDT001514254.1	PDS000065758.828	SAMN32069839	clinical	cd_8_group_2289	cd_4_group_2961	cd_2_group_3027
PDT001514255.1	PDS000065758.828	SAMN32069838	clinical	cd_8_group_2289	cd_4_group_2961	cd_2_group_3027
PDT001514256.1	PDS000065758.828	SAMN32069835	clinical	cd_8_group_2289	cd_4_group_2961	cd_2_group_3027
PDT001514260.1	PDS000065758.828	SAMN32069976	clinical	cd_8_group_2289	cd_4_group_2961	cd_2_group_3027
PDT001514735.1	PDS000065758.828	SAMN32073137	clinical	cd_8_group_2289	cd_4_group_2961	cd_2_group_3027
PDT001514740.1	PDS000065758.828	SAMN32073116	clinical	cd_8_group_2289	cd_4_group_2961	cd_2_group_3027
PDT001514800.1	PDS000065758.828	SAMN32075165	environmental/other	cd_8_group_2289	cd_4_group_2961	cd_2_group_3027
PDT001514808.1	PDS000065758.828	SAMN32075186	environmental/other	cd_8_group_2289	cd_4_group_2961	cd_2_group_3027
PDT001514892.1	PDS000065758.828	SAMN32075268	clinical	cd_8_group_2289	cd_4_group_2961	cd_2_group_3027
PDT001515090.1	PDS000065758.828	SAMN32076583	clinical	cd_8_group_2289	cd_4_group_2961	cd_2_group_3027
PDT001515605.1	PDS000065758.828	SAMN32091845	clinical	cd_8_group_2289	cd_4_group_2961	cd_2_group_3027
PDT001516519.1	PDS000065758.828	SAMN32094292	environmental/other	cd_8_group_2289	cd_4_group_2961	cd_2_group_3027
PDT001516585.1	PDS000065758.828	SAMN32095720	environmental/other	cd_8_group_2289	cd_4_group_2961	cd_2_group_3027
PDT001516611.1	PDS000065758.828	SAMN32096657	clinical	cd_8_group_2289	cd_4_group_2961	cd_2_group_3027
PDT001516614.1	PDS000065758.828	SAMN32097683	clinical	cd_8_group_2289	cd_4_group_2961	cd_2_group_3027
PDT001517076.1	PDS000065758.828	SAMN32112114	environmental/other	cd_8_group_2289	cd_4_group_2961	cd_2_group_3027
PDT001517106.1	PDS000065758.828	SAMN32112786	clinical	cd_8_group_2289	cd_4_group_2961	cd_2_group_3027
PDT001517112.1	PDS000065758.828	SAMN32112784	clinical	cd_8_group_2289	cd_4_group_2961	cd_2_group_3027
PDT001517179.1	PDS000065758.828	SAMN32113108	clinical	cd_8_group_2289	cd_4_group_2961	cd_2_group_3027
PDT001517636.1	PDS000065758.828	SAMN32116141	environmental/other	cd_8_group_2289	cd_4_group_2961	cd_2_group_3027
PDT001518226.1	PDS000065758.828	SAMN32122587	environmental/other	cd_8_group_2289	cd_4_group_2961	cd_2_group_3027
PDT001519576.1	PDS000065758.828	SAMN32129595	clinical	cd_8_group_2289	cd_4_group_2961	cd_2_group_3027
PDT001523284.1	PDS000065758.828	SAMN32164213	clinical	cd_8_group_2289	cd_4_group_2961	cd_2_group_3027
PDT001523897.1	PDS000065758.828	SAMN32171786	environmental/other	cd_8_group_2289	cd_4_group_2961	cd_2_group_3027
PDT001524331.1	PDS000065758.828	SAMN32174308	clinical	cd_8_group_2289	cd_4_group_2961	cd_2_group_3027
PDT001524380.1	PDS000065758.828	SAMN32177437	clinical	cd_8_group_2289	cd_4_group_2961	cd_2_group_3027
PDT001524415.1	PDS000065758.828	SAMN32179869	clinical	cd_8_group_2289	cd_4_group_2961	cd_2_group_3027
PDT001524445.1	PDS000065758.828	SAMN32174158	clinical	cd_8_group_2289	cd_4_group_2961	cd_2_group_3027
PDT001524448.1	PDS000065758.828	SAMN32174159	clinical	cd_8_group_2289	cd_4_group_2961	cd_2_group_3027
PDT001524497.1	PDS000065758.828	SAMN32187754	clinical	cd_8_group_2289	cd_4_group_2961	cd_2_group_3027
PDT001524521.1	PDS000065758.828	SAMN32188212	clinical	cd_8_group_2289	cd_4_group_2961	cd_2_group_3027
PDT001525085.1	PDS000065758.828	SAMN32189157	clinical	cd_8_group_2289	cd_4_group_2961	cd_2_group_3027
PDT001525115.1	PDS000065758.828	SAMN32189864	clinical	cd_8_group_2289	cd_4_group_2961	cd_2_group_3027
PDT001525125.1	PDS000065758.828	SAMN32189882	clinical	cd_8_group_2289	cd_4_group_2961	cd_2_group_3027
PDT001525178.1	PDS000065758.828	SAMN32190315	clinical	cd_8_group_2289	cd_4_group_2961	cd_2_group_3027
PDT001525179.1	PDS000065758.828	SAMN32190320	clinical	cd_8_group_2289	cd_4_group_2961	cd_2_group_3027
PDT001525280.1	PDS000065758.828	SAMN32192657	clinical	cd_8_group_2289	cd_4_group_2961	cd_2_group_3027
PDT001525795.1	PDS000065758.828	SAMN32209397	clinical	cd_8_group_2289	cd_4_group_2961	cd_2_group_3027
PDT001525801.1	PDS000065758.828	SAMN32209400	clinical	cd_8_group_2289	cd_4_group_2961	cd_2_group_3027
PDT001526080.1	PDS000065758.828	SAMN32224726	clinical	cd_8_group_2289	cd_4_group_2961	cd_2_group_3027
PDT001526098.1	PDS000065758.828	SAMN32224755	clinical	cd_8_group_2289	cd_4_group_2961	cd_2_group_3027
PDT001526115.1	PDS000065758.828	SAMN32224772	clinical	cd_8_group_2289	cd_4_group_2961	cd_2_group_3027
PDT001526177.1	PDS000065758.828	SAMN32225151	clinical	cd_8_group_2289	cd_4_group_2961	cd_2_group_3027
PDT001526217.1	PDS000065758.828	SAMN32228300	clinical	cd_8_group_2289	cd_4_group_2961	cd_2_group_3027
PDT001526405.1	PDS000065758.828	SAMN32228497	clinical	cd_8_group_2289	cd_4_group_2961	cd_2_group_3027
PDT001526409.1	PDS000065758.828	SAMN32228499	clinical	cd_8_group_2289	cd_4_group_2961	cd_2_group_3027
PDT001527598.1	PDS000065758.828	SAMN32243801	clinical	cd_8_group_2289	cd_4_group_2961	cd_2_group_3027
PDT001527742.1	PDS000065758.828	SAMN32244293	clinical	cd_8_group_2289	cd_4_group_2961	cd_2_group_3027
PDT001528587.1	PDS000065758.828	SAMN32252666	clinical	cd_8_group_2289	cd_4_group_2961	cd_2_group_3027
PDT001529931.1	PDS000065758.828	SAMN32131981	environmental/other	cd_8_group_2289	cd_4_group_2961	cd_2_group_3027
PDT001531484.1	PDS000065758.828	SAMN32279413	clinical	cd_8_group_2289	cd_4_group_2961	cd_2_group_3027
PDT001531524.1	PDS000065758.828	SAMN32279331	clinical	cd_8_group_2289	cd_4_group_2961	cd_2_group_3027
PDT001537226.1	PDS000065758.828	SAMN32308286	clinical	cd_8_group_2289	cd_4_group_2961	cd_2_group_3027
PDT001537381.1	PDS000065758.828	SAMN32311024	clinical	cd_8_group_2289	cd_4_group_2961	cd_2_group_3027
PDT001537622.1	PDS000065758.828	SAMN32313624	clinical	cd_8_group_2289	cd_4_group_2961	cd_2_group_3027
PDT001537743.1	PDS000065758.828	SAMN32316084	clinical	cd_8_group_2289	cd_4_group_2961	cd_2_group_3027
PDT001537744.1	PDS000065758.828	SAMN32316091	clinical	cd_8_group_2289	cd_4_group_2961	cd_2_group_3027
PDT001537768.1	PDS000065758.828	SAMN32316115	clinical	cd_8_group_2289	cd_4_group_2961	cd_2_group_3027
PDT001537782.1	PDS000065758.828	SAMN32316460	clinical	cd_8_group_2289	cd_4_group_2961	cd_2_group_3027
PDT001537810.1	PDS000065758.828	SAMN32316456	clinical	cd_8_group_2289	cd_4_group_2961	cd_2_group_3027
PDT001537870.1	PDS000065758.828	SAMN32313868	clinical	cd_8_group_2289	cd_4_group_2961	cd_2_group_3027
PDT001537925.1	PDS000065758.828	SAMN32314227	clinical	cd_8_group_2289	cd_4_group_2961	cd_2_group_3027
PDT001538941.1	PDS000065758.828	SAMN32330332	clinical	cd_8_group_2289	cd_4_group_2961	cd_2_group_3027
PDT001538955.1	PDS000065758.828	SAMN32330827	clinical	cd_8_group_2289	cd_4_group_2961	cd_2_group_3027
PDT001538958.1	PDS000065758.828	SAMN32330824	clinical	cd_8_group_2289	cd_4_group_2961	cd_2_group_3027
PDT001538963.1	PDS000065758.828	SAMN32330833	clinical	cd_8_group_2289	cd_4_group_2961	cd_2_group_3027
PDT001539018.1	PDS000065758.828	SAMN32331629	clinical	cd_8_group_2289	cd_4_group_2961	cd_2_group_3027
PDT001539020.1	PDS000065758.828	SAMN32331628	clinical	cd_8_group_2289	cd_4_group_2961	cd_2_group_3027
PDT001539031.1	PDS000065758.828	SAMN32331639	clinical	cd_8_group_2289	cd_4_group_2961	cd_2_group_3027
PDT001539034.1	PDS000065758.828	SAMN32331817	clinical	cd_8_group_2289	cd_4_group_2961	cd_2_group_3027
PDT001539050.1	PDS000065758.828	SAMN32331830	clinical	cd_8_group_2289	cd_4_group_2961	cd_2_group_3027
PDT001539057.1	PDS000065758.828	SAMN32331876	clinical	cd_8_group_2289	cd_4_group_2961	cd_2_group_3027
PDT001539689.1	PDS000065758.828	SAMN32333472	clinical	cd_8_group_2289	cd_4_group_2961	cd_2_group_3027
PDT001541613.1	PDS000065758.828	SAMN32348995	clinical	cd_8_group_2289	cd_4_group_2961	cd_2_group_3027
PDT001541618.1	PDS000065758.828	SAMN32348992	clinical	cd_8_group_2289	cd_4_group_2961	cd_2_group_3027
PDT001542142.1	PDS000065758.828	SAMN32353054	clinical	cd_8_group_2289	cd_4_group_2961	cd_2_group_3027
PDT001542150.1	PDS000065758.828	SAMN32353264	clinical	cd_8_group_2289	cd_4_group_2961	cd_2_group_3027
PDT001542462.1	PDS000065758.828	SAMN32354154	environmental/other	cd_8_group_2289	cd_4_group_2961	cd_2_group_3027
PDT001544143.1	PDS000065758.828	SAMN32370308	environmental/other	cd_8_group_2289	cd_4_group_2961	cd_2_group_3027
PDT001544230.1	PDS000065758.828	SAMN32374720	clinical	cd_8_group_2289	cd_4_group_2961	cd_2_group_3027
PDT001544517.1	PDS000065758.828	SAMN32386997	environmental/other	cd_8_group_2289	cd_4_group_2961	cd_2_group_3027
PDT001546544.1	PDS000065758.828	SAMN32405790	clinical	cd_8_group_2289	cd_4_group_2961	cd_2_group_3027
PDT001548534.1	PDS000065758.828	SAMN32408204	environmental/other	cd_8_group_2289	cd_4_group_2961	cd_2_group_3027
PDT001549134.1	PDS000065758.828	SAMN32417246	clinical	cd_8_group_2289	cd_4_group_2961	cd_2_group_3027
PDT001549164.1	PDS000065758.828	SAMN32420732	clinical	cd_8_group_2289	cd_4_group_2961	cd_2_group_3027
PDT001549197.1	PDS000065758.828	SAMN32421529	clinical	cd_8_group_2289	cd_4_group_2961	cd_2_group_3027
PDT001549316.1	PDS000065758.828	SAMN32422062	clinical	cd_8_group_2289	cd_4_group_2961	cd_2_group_3027
PDT001549333.1	PDS000065758.828	SAMN32422061	clinical	cd_8_group_2289	cd_4_group_2961	cd_2_group_3027
PDT001549340.1	PDS000065758.828	SAMN32422085	clinical	cd_8_group_2289	cd_4_group_2961	cd_2_group_3027
PDT001550911.1	PDS000065758.828	SAMN32470397	clinical	cd_8_group_2289	cd_4_group_2961	cd_2_group_3027
PDT001550977.1	PDS000065758.828	SAMN32472041	clinical	cd_8_group_2289	cd_4_group_2961	cd_2_group_3027
PDT001550987.1	PDS000065758.828	SAMN32472055	clinical	cd_8_group_2289	cd_4_group_2961	cd_2_group_3027
PDT001551026.1	PDS000065758.828	SAMN32475055	clinical	cd_8_group_2289	cd_4_group_2961	cd_2_group_3027
PDT001551036.1	PDS000065758.828	SAMN32475060	clinical	cd_8_group_2289	cd_4_group_2961	cd_2_group_3027
PDT001551188.1	PDS000065758.828	SAMN32477920	clinical	cd_8_group_2289	cd_4_group_2961	cd_2_group_3027
PDT001551478.1	PDS000065758.828	SAMN32490547	clinical	cd_8_group_2289	cd_4_group_2961	cd_2_group_3027
PDT001551486.1	PDS000065758.828	SAMN32490544	clinical	cd_8_group_2289	cd_4_group_2961	cd_2_group_3027
PDT001551488.1	PDS000065758.828	SAMN32490552	clinical	cd_8_group_2289	cd_4_group_2961	cd_2_group_3027
PDT001552197.1	PDS000065758.828	SAMN32494464	clinical	cd_8_group_2289	cd_4_group_2961	cd_2_group_3027
PDT001552351.1	PDS000065758.828	SAMN32513195	clinical	cd_8_group_2289	cd_4_group_2961	cd_2_group_3027
PDT001552390.1	PDS000065758.828	SAMN32513412	clinical	cd_8_group_2289	cd_4_group_2961	cd_2_group_3027
PDT001552403.1	PDS000065758.828	SAMN32513561	clinical	cd_8_group_2289	cd_4_group_2961	cd_2_group_3027
PDT001557164.1	PDS000065758.828	SAMN32542155	clinical	cd_8_group_2289	cd_4_group_2961	cd_2_group_3027
PDT001557528.1	PDS000065758.828	SAMN32543444	clinical	cd_8_group_2289	cd_4_group_2961	cd_2_group_3027
PDT001558478.1	PDS000065758.828	SAMN32544709	clinical	cd_8_group_2289	cd_4_group_2961	cd_2_group_3027
PDT001558495.1	PDS000065758.828	SAMN32544715	clinical	cd_8_group_2289	cd_4_group_2961	cd_2_group_3027
PDT001558559.1	PDS000065758.828	SAMN32545671	clinical	cd_8_group_2289	cd_4_group_2961	cd_2_group_3027
PDT001558567.1	PDS000065758.828	SAMN32545672	clinical	cd_8_group_2289	cd_4_group_2961	cd_2_group_3027
PDT001558639.1	PDS000065758.828	SAMN32544546	clinical	cd_8_group_2289	cd_4_group_2961	cd_2_group_3027
PDT001558677.1	PDS000065758.828	SAMN32544573	clinical	cd_8_group_2289	cd_4_group_2961	cd_2_group_3027
PDT001560180.1	PDS000065758.828	SAMN32575298	clinical	cd_8_group_2289	cd_4_group_2961	cd_2_group_3027
PDT001560223.1	PDS000065758.828	SAMN32575779	clinical	cd_8_group_2289	cd_4_group_2961	cd_2_group_3027
PDT001560297.1	PDS000065758.828	SAMN32576109	clinical	cd_8_group_2289	cd_4_group_2961	cd_2_group_3027
PDT001561985.1	PDS000065758.828	SAMN32578850	clinical	cd_8_group_2289	cd_4_group_2961	cd_2_group_3027
PDT001562907.1	PDS000065758.828	SAMN32600593	clinical	cd_8_group_2289	cd_4_group_2961	cd_2_group_3027
PDT001564839.1	PDS000065758.828	SAMN32604041	clinical	cd_8_group_2289	cd_4_group_2961	cd_2_group_3027
PDT001565669.1	PDS000065758.828	SAMN32614559	clinical	cd_8_group_2289	cd_4_group_2961	cd_2_group_3027
PDT001570596.1	PDS000065758.828	SAMN32644331	clinical	cd_8_group_2289	cd_4_group_2961	cd_2_group_3027
PDT001570712.1	PDS000065758.828	SAMN32644411	clinical	cd_8_group_2289	cd_4_group_2961	cd_2_group_3027
PDT001570734.1	PDS000065758.828	SAMN32644633	clinical	cd_8_group_2289	cd_4_group_2961	cd_2_group_3027
PDT001570756.1	PDS000065758.828	SAMN32644885	clinical	cd_8_group_2289	cd_4_group_2961	cd_2_group_3027
PDT001570866.1	PDS000065758.828	SAMN32647263	clinical	cd_8_group_2289	cd_4_group_2961	cd_2_group_3027
PDT001571505.1	PDS000065758.828	SAMN32661428	clinical	cd_8_group_2289	cd_4_group_2961	cd_2_group_3027
PDT001572036.1	PDS000065758.828	SAMN32663541	clinical	cd_8_group_2289	cd_4_group_2961	cd_2_group_3027
PDT001572379.1	PDS000065758.828	SAMN32668301	clinical	cd_8_group_2289	cd_4_group_2961	cd_2_group_3027
PDT001573121.1	PDS000065758.828	SAMN32678009	clinical	cd_8_group_2289	cd_4_group_2961	cd_2_group_3027
PDT001573391.1	PDS000065758.828	SAMN32679663	clinical	cd_8_group_2289	cd_4_group_2961	cd_2_group_3027
PDT001573392.1	PDS000065758.828	SAMN32679662	clinical	cd_8_group_2289	cd_4_group_2961	cd_2_group_3027
PDT001573635.1	PDS000065758.828	SAMN32681060	environmental/other	cd_8_group_2289	cd_4_group_2961	cd_2_group_3027
PDT001575217.1	PDS000065758.828	SAMN32712837	clinical	cd_8_group_2289	cd_4_group_2961	cd_2_group_3027
PDT001575249.1	PDS000065758.828	SAMN32718172	environmental/other	cd_8_group_2289	cd_4_group_2961	cd_2_group_3027
PDT001575281.1	PDS000065758.828	SAMN32718221	clinical	cd_8_group_2289	cd_4_group_2961	cd_2_group_3027
PDT001575383.1	PDS000065758.828	SAMN32721105	clinical	cd_8_group_2289	cd_4_group_2961	cd_2_group_3027
PDT001576670.1	PDS000065758.828	SAMN32727839	clinical	cd_8_group_2289	cd_4_group_2961	cd_2_group_3027
PDT001576916.1	PDS000065758.828	SAMN32730701	clinical	cd_8_group_2289	cd_4_group_2961	cd_2_group_3027
PDT001577118.1	PDS000065758.828	SAMN32734066	clinical	cd_8_group_2289	cd_4_group_2961	cd_2_group_3027
PDT001577124.1	PDS000065758.828	SAMN32734115	clinical	cd_8_group_2289	cd_4_group_2961	cd_2_group_3027
PDT001577137.1	PDS000065758.828	SAMN32734108	clinical	cd_8_group_2289	cd_4_group_2961	cd_2_group_3027
PDT001578989.1	PDS000065758.828	SAMN32756305	clinical	cd_8_group_2289	cd_4_group_2961	cd_2_group_3027
PDT001579443.1	PDS000065758.828	SAMN32768030	clinical	cd_8_group_2289	cd_4_group_2961	cd_2_group_3027
PDT001579444.1	PDS000065758.828	SAMN32768027	clinical	cd_8_group_2289	cd_4_group_2961	cd_2_group_3027
PDT001580268.1	PDS000065758.828	SAMN32779638	clinical	cd_8_group_2289	cd_4_group_2961	cd_2_group_3027
PDT001580775.1	PDS000065758.828	SAMN32781582	clinical	cd_8_group_2289	cd_4_group_2961	cd_2_group_3027
PDT001580802.1	PDS000065758.828	SAMN32781663	environmental/other	cd_8_group_2289	cd_4_group_2961	cd_2_group_3027
PDT001581093.1	PDS000065758.828	SAMN32781755	clinical	cd_8_group_2289	cd_4_group_2961	cd_2_group_3027
PDT001581117.1	PDS000065758.828	SAMN32782285	clinical	cd_8_group_2289	cd_4_group_2961	cd_2_group_3027
PDT001581160.1	PDS000065758.828	SAMN32783373	clinical	cd_8_group_2289	cd_4_group_2961	cd_2_group_3027
PDT001581170.1	PDS000065758.828	SAMN32783374	clinical	cd_8_group_2289	cd_4_group_2961	cd_2_group_3027
PDT001581463.1	PDS000065758.828	SAMN32783450	clinical	cd_8_group_2289	cd_4_group_2961	cd_2_group_3027
PDT001581467.1	PDS000065758.828	SAMN32783454	clinical	cd_8_group_2289	cd_4_group_2961	cd_2_group_3027
PDT001581803.1	PDS000065758.828	SAMN32795234	clinical	cd_8_group_2289	cd_4_group_2961	cd_2_group_3027
PDT001581806.1	PDS000065758.828	SAMN32795517	clinical	cd_8_group_2289	cd_4_group_2961	cd_2_group_3027
PDT001581809.1	PDS000065758.828	SAMN32795473	clinical	cd_8_group_2289	cd_4_group_2961	cd_2_group_3027
PDT001581811.1	PDS000065758.828	SAMN32795478	clinical	cd_8_group_2289	cd_4_group_2961	cd_2_group_3027
PDT001582090.1	PDS000065758.828	SAMN32798357	clinical	cd_8_group_2289	cd_4_group_2961	cd_2_group_3027
PDT001582107.1	PDS000065758.828	SAMN32798349	clinical	cd_8_group_2289	cd_4_group_2961	cd_2_group_3027
PDT001582183.1	PDS000065758.828	SAMN32799944	environmental/other	cd_8_group_2289	cd_4_group_2961	cd_2_group_3027
PDT001582267.1	PDS000065758.828	SAMN32795503	clinical	cd_8_group_2289	cd_4_group_2961	cd_2_group_3027
PDT001582307.1	PDS000065758.828	SAMN32801781	clinical	cd_8_group_2289	cd_4_group_2961	cd_2_group_3027
PDT001582399.1	PDS000065758.828	SAMN32802111	clinical	cd_8_group_2289	cd_4_group_2961	cd_2_group_3027
PDT001583708.1	PDS000065758.828	SAMN32817703	clinical	cd_8_group_2289	cd_4_group_2961	cd_2_group_3027
PDT001583736.1	PDS000065758.828	SAMN32817897	clinical	cd_8_group_2289	cd_4_group_2961	cd_2_group_3027
PDT001583745.1	PDS000065758.828	SAMN32817895	clinical	cd_8_group_2289	cd_4_group_2961	cd_2_group_3027
PDT001583984.1	PDS000065758.828	SAMN32817987	clinical	cd_8_group_2289	cd_4_group_2961	cd_2_group_3027
PDT001589352.1	PDS000065758.828	SAMN32878000	clinical	cd_8_group_2289	cd_4_group_2961	cd_2_group_3027
PDT001589360.1	PDS000065758.828	SAMN32877999	clinical	cd_8_group_2289	cd_4_group_2961	cd_2_group_3027
PDT001589548.1	PDS000065758.828	SAMN32881854	clinical	cd_8_group_2289	cd_4_group_2961	cd_2_group_3027
PDT001589836.1	PDS000065758.828	SAMN32886937	clinical	cd_8_group_2289	cd_4_group_2961	cd_2_group_3027
PDT001589840.1	PDS000065758.828	SAMN32886938	clinical	cd_8_group_2289	cd_4_group_2961	cd_2_group_3027
PDT001590246.1	PDS000065758.828	SAMN32889104	clinical	cd_8_group_2289	cd_4_group_2961	cd_2_group_3027
PDT001590249.1	PDS000065758.828	SAMN32889114	clinical	cd_8_group_2289	cd_4_group_2961	cd_2_group_3027
PDT001590287.1	PDS000065758.828	SAMN32891529	clinical	cd_8_group_2289	cd_4_group_2961	cd_2_group_3027
PDT001590293.1	PDS000065758.828	SAMN32892279	clinical	cd_8_group_2289	cd_4_group_2961	cd_2_group_3027
PDT001590464.1	PDS000065758.828	SAMN32893100	clinical	cd_8_group_2289	cd_4_group_2961	cd_2_group_3027
PDT001590606.1	PDS000065758.828	SAMN32895724	clinical	cd_8_group_2289	cd_4_group_2961	cd_2_group_3027
PDT001592410.1	PDS000065758.828	SAMN32926715	clinical	cd_8_group_2289	cd_4_group_2961	cd_2_group_3027
PDT001592525.1	PDS000065758.828	SAMN32927197	clinical	cd_8_group_2289	cd_4_group_2961	cd_2_group_3027
PDT001592749.1	PDS000065758.828	SAMN32929951	clinical	cd_8_group_2289	cd_4_group_2961	cd_2_group_3027
PDT001593739.1	PDS000065758.828	SAMN32933956	clinical	cd_8_group_2289	cd_4_group_2961	cd_2_group_3027
PDT001594119.1	PDS000065758.828	SAMN32941736	clinical	cd_8_group_2289	cd_4_group_2961	cd_2_group_3027
PDT001595184.1	PDS000065758.828	SAMN32950850	environmental/other	cd_8_group_2289	cd_4_group_2961	cd_2_group_3027
PDT001595188.1	PDS000065758.828	SAMN32950846	environmental/other	cd_8_group_2289	cd_4_group_2961	cd_2_group_3027
PDT001596887.1	PDS000065758.828	SAMN32959627	clinical	cd_8_group_2289	cd_4_group_2961	cd_2_group_3027
PDT001597047.1	PDS000065758.828	SAMN32960877	environmental/other	cd_8_group_2289	cd_4_group_2961	cd_2_group_3027
PDT001597116.1	PDS000065758.828	SAMN32961553	clinical	cd_8_group_2289	cd_4_group_2961	cd_2_group_3027
PDT001597150.1	PDS000065758.828	SAMN32961552	clinical	cd_8_group_2289	cd_4_group_2961	cd_2_group_3027
PDT001597154.1	PDS000065758.828	SAMN32961680	clinical	cd_8_group_2289	cd_4_group_2961	cd_2_group_3027
PDT001597351.1	PDS000065758.828	SAMN32963464	clinical	cd_8_group_2289	cd_4_group_2961	cd_2_group_3027
PDT001597558.1	PDS000065758.828	SAMN32963485	clinical	cd_8_group_2289	cd_4_group_2961	cd_2_group_3027
PDT001597579.1	PDS000065758.828	SAMN32963580	clinical	cd_8_group_2289	cd_4_group_2961	cd_2_group_3027
PDT001597776.1	PDS000065758.828	SAMN32963864	clinical	cd_8_group_2289	cd_4_group_2961	cd_2_group_3027
PDT001598106.1	PDS000065758.828	SAMN32977361	clinical	cd_8_group_2289	cd_4_group_2961	cd_2_group_3027
PDT001598117.1	PDS000065758.828	SAMN32977262	clinical	cd_8_group_2289	cd_4_group_2961	cd_2_group_3027
PDT001600028.1	PDS000065758.828	SAMN33005518	clinical	cd_8_group_2289	cd_4_group_2961	cd_2_group_3027
PDT001600141.1	PDS000065758.828	SAMN33010144	clinical	cd_8_group_2289	cd_4_group_2961	cd_2_group_3027
PDT001600726.1	PDS000065758.828	SAMN33016977	clinical	cd_8_group_2289	cd_4_group_2961	cd_2_group_3027
PDT001600794.1	PDS000065758.828	SAMN33017192	clinical	cd_8_group_2289	cd_4_group_2961	cd_2_group_3027
PDT001601009.1	PDS000065758.828	SAMN33020777	environmental/other	cd_8_group_2289	cd_4_group_2961	cd_2_group_3027
PDT001601344.1	PDS000065758.828	SAMN33024913	clinical	cd_8_group_2289	cd_4_group_2961	cd_2_group_3027
PDT001601393.1	PDS000065758.828	SAMN33026064	clinical	cd_8_group_2289	cd_4_group_2961	cd_2_group_3027
PDT001602538.1	PDS000065758.828	SAMN33057035	environmental/other	cd_8_group_2289	cd_4_group_2961	cd_2_group_3027
PDT001602633.1	PDS000065758.828	SAMN33054227	clinical	cd_8_group_2289	cd_4_group_2961	cd_2_group_3027
PDT001602810.1	PDS000065758.828	SAMN33057988	clinical	cd_8_group_2289	cd_4_group_2961	cd_2_group_3027
PDT001602817.1	PDS000065758.828	SAMN33057983	clinical	cd_8_group_2289	cd_4_group_2961	cd_2_group_3027
PDT001607387.1	PDS000065758.828	SAMN33140983	environmental/other	cd_8_group_2289	cd_4_group_2961	cd_2_group_3027
PDT001607549.1	PDS000065758.828	SAMN33141659	clinical	cd_8_group_2289	cd_4_group_2961	cd_2_group_3027
PDT001607592.1	PDS000065758.828	SAMN33141868	clinical	cd_8_group_2289	cd_4_group_2961	cd_2_group_3027
PDT001607593.1	PDS000065758.828	SAMN33141869	clinical	cd_8_group_2289	cd_4_group_2961	cd_2_group_3027
PDT001609478.1	PDS000065758.828	SAMN33191506	clinical	cd_8_group_2289	cd_4_group_2961	cd_2_group_3027
PDT001609481.1	PDS000065758.828	SAMN33191505	clinical	cd_8_group_2289	cd_4_group_2961	cd_2_group_3027
PDT001609482.1	PDS000065758.828	SAMN33191503	clinical	cd_8_group_2289	cd_4_group_2961	cd_2_group_3027
PDT001609485.1	PDS000065758.828	SAMN33191492	clinical	cd_8_group_2289	cd_4_group_2961	cd_2_group_3027
PDT001609620.1	PDS000065758.828	SAMN33193360	environmental/other	cd_8_group_2289	cd_4_group_2961	cd_2_group_3027
PDT001610266.1	PDS000065758.828	SAMN33211256	clinical	cd_8_group_2289	cd_4_group_2961	cd_2_group_3027
PDT001610933.1	PDS000065758.828	SAMN33212625	clinical	cd_8_group_2289	cd_4_group_2961	cd_2_group_3027
PDT001611039.1	PDS000065758.828	SAMN33214366	environmental/other	cd_8_group_2289	cd_4_group_2961	cd_2_group_3027
PDT001611043.1	PDS000065758.828	SAMN33214376	environmental/other	cd_8_group_2289	cd_4_group_2961	cd_2_group_3027
PDT001611316.1	PDS000065758.828	SAMN33227685	environmental/other	cd_8_group_2289	cd_4_group_2961	cd_2_group_3027
PDT001611317.1	PDS000065758.828	SAMN33227688	environmental/other	cd_8_group_2289	cd_4_group_2961	cd_2_group_3027
PDT001611338.1	PDS000065758.828	SAMN33228247	clinical	cd_8_group_2289	cd_4_group_2961	cd_2_group_3027
PDT001611520.1	PDS000065758.828	SAMN33228692	clinical	cd_8_group_2289	cd_4_group_2961	cd_2_group_3027
PDT001612498.1	PDS000065758.828	SAMN33260577	environmental/other	cd_8_group_2289	cd_4_group_2961	cd_2_group_3027
PDT001614658.1	PDS000065758.828	SAMN32757175	clinical	cd_8_group_2289	cd_4_group_2961	cd_2_group_3027
PDT001614692.1	PDS000065758.828	SAMN32757288	clinical	cd_8_group_2289	cd_4_group_2961	cd_2_group_3027
PDT001615145.1	PDS000065758.828	SAMN33285312	clinical	cd_8_group_2289	cd_4_group_2961	cd_2_group_3027
PDT001615164.1	PDS000065758.828	SAMN33285370	clinical	cd_8_group_2289	cd_4_group_2961	cd_2_group_3027
PDT001615503.1	PDS000065758.828	SAMN33288138	clinical	cd_8_group_2289	cd_4_group_2961	cd_2_group_3027
PDT001615532.1	PDS000065758.828	SAMN33288604	clinical	cd_8_group_2289	cd_4_group_2961	cd_2_group_3027
PDT001615571.1	PDS000065758.828	SAMN33293759	clinical	cd_8_group_2289	cd_4_group_2961	cd_2_group_3027
PDT001616471.1	PDS000065758.828	SAMN33315894	clinical	cd_8_group_2289	cd_4_group_2961	cd_2_group_3027
PDT001616475.1	PDS000065758.828	SAMN33315900	clinical	cd_8_group_2289	cd_4_group_2961	cd_2_group_3027
PDT001616476.1	PDS000065758.828	SAMN33315904	clinical	cd_8_group_2289	cd_4_group_2961	cd_2_group_3027
PDT001616816.1	PDS000065758.828	SAMN33321827	clinical	cd_8_group_2289	cd_4_group_2961	cd_2_group_3027
PDT001616918.1	PDS000065758.828	SAMN33323085	clinical	cd_8_group_2289	cd_4_group_2961	cd_2_group_3027
PDT001617158.1	PDS000065758.828	SAMN33325361	clinical	cd_8_group_2289	cd_4_group_2961	cd_2_group_3027
PDT001617468.1	PDS000065758.828	SAMN33328490	clinical	cd_8_group_2289	cd_4_group_2961	cd_2_group_3027
PDT001618753.1	PDS000065758.828	SAMN33342219	clinical	cd_8_group_2289	cd_4_group_2961	cd_2_group_3027
PDT001618844.1	PDS000065758.828	SAMN33342915	clinical	cd_8_group_2289	cd_4_group_2961	cd_2_group_3027
PDT001626974.1	PDS000065758.828	SAMN33348047	environmental/other	cd_8_group_2289	cd_4_group_2961	cd_2_group_3027
PDT001627013.1	PDS000065758.828	SAMN33348147	environmental/other	cd_8_group_2289	cd_4_group_2961	cd_2_group_3027
PDT001636324.1	PDS000065758.828	SAMN33385035	clinical	cd_8_group_2289	cd_4_group_2961	cd_2_group_3027
PDT001636325.1	PDS000065758.828	SAMN33385046	clinical	cd_8_group_2289	cd_4_group_2961	cd_2_group_3027
PDT001636358.1	PDS000065758.828	SAMN33385893	clinical	cd_8_group_2289	cd_4_group_2961	cd_2_group_3027
PDT001636361.1	PDS000065758.828	SAMN33385891	clinical	cd_8_group_2289	cd_4_group_2961	cd_2_group_3027
PDT001637021.1	PDS000065758.828	SAMN33393997	clinical	cd_8_group_2289	cd_4_group_2961	cd_2_group_3027
PDT001637769.1	PDS000065758.828	SAMN33396539	clinical	cd_8_group_2289	cd_4_group_2961	cd_2_group_3027
PDT001637795.1	PDS000065758.828	SAMN33397789	clinical	cd_8_group_2289	cd_4_group_2961	cd_2_group_3027
PDT001637802.1	PDS000065758.828	SAMN33397803	clinical	cd_8_group_2289	cd_4_group_2961	cd_2_group_3027
PDT001638014.1	PDS000065758.828	SAMN33409172	clinical	cd_8_group_2289	cd_4_group_2961	cd_2_group_3027
PDT001638776.1	PDS000065758.828	SAMN33412094	clinical	cd_8_group_2289	cd_4_group_2961	cd_2_group_3027
PDT001638783.1	PDS000065758.828	SAMN33412120	clinical	cd_8_group_2289	cd_4_group_2961	cd_2_group_3027
PDT001638839.1	PDS000065758.828	SAMN33414052	clinical	cd_8_group_2289	cd_4_group_2961	cd_2_group_3027
PDT001638924.1	PDS000065758.828	SAMN33415101	clinical	cd_8_group_2289	cd_4_group_2961	cd_2_group_3027
PDT001639769.1	PDS000065758.828	SAMN33417502	clinical	cd_8_group_2289	cd_4_group_2961	cd_2_group_3027
PDT001641285.1	PDS000065758.828	SAMN33426187	clinical	cd_8_group_2289	cd_4_group_2961	cd_2_group_3027
PDT001641307.1	PDS000065758.828	SAMN33426215	clinical	cd_8_group_2289	cd_4_group_2961	cd_2_group_3027
PDT001641324.1	PDS000065758.828	SAMN33426339	clinical	cd_8_group_2289	cd_4_group_2961	cd_2_group_3027
PDT001641614.1	PDS000065758.828	SAMN33434538	clinical	cd_8_group_2289	cd_4_group_2961	cd_2_group_3027
PDT001641656.1	PDS000065758.828	SAMN33434612	clinical	cd_8_group_2289	cd_4_group_2961	cd_2_group_3027
PDT001645470.1	PDS000065758.828	SAMN33435988	clinical	cd_8_group_2289	cd_4_group_2961	cd_2_group_3027
PDT001645524.1	PDS000065758.828	SAMN33436717	clinical	cd_8_group_2289	cd_4_group_2961	cd_2_group_3027
PDT001645588.1	PDS000065758.828	SAMN33436860	clinical	cd_8_group_2289	cd_4_group_2961	cd_2_group_3027
PDT001645631.1	PDS000065758.828	SAMN33438277	environmental/other	cd_8_group_2289	cd_4_group_2961	cd_2_group_3027
PDT001646370.1	PDS000065758.828	SAMN33435990	environmental/other	cd_8_group_2289	cd_4_group_2961	cd_2_group_3027
PDT001646993.1	PDS000065758.828	SAMN33458732	environmental/other	cd_8_group_2289	cd_4_group_2961	cd_2_group_3027
PDT001647030.1	PDS000065758.828	SAMN33455244	clinical	cd_8_group_2289	cd_4_group_2961	cd_2_group_3027
PDT001647242.1	PDS000065758.828	SAMN33458726	clinical	cd_8_group_2289	cd_4_group_2961	cd_2_group_3027
PDT001647314.1	PDS000065758.828	SAMN33483074	environmental/other	cd_8_group_2289	cd_4_group_2961	cd_2_group_3027
PDT001648450.1	PDS000065758.828	SAMN33458974	clinical	cd_8_group_2289	cd_4_group_2961	cd_2_group_3027
PDT001648502.1	PDS000065758.828	SAMN33479840	clinical	cd_8_group_2289	cd_4_group_2961	cd_2_group_3027
PDT001648520.1	PDS000065758.828	SAMN33482410	clinical	cd_8_group_2289	cd_4_group_2961	cd_2_group_3027
PDT001648596.1	PDS000065758.828	SAMN33460600	clinical	cd_8_group_2289	cd_4_group_2961	cd_2_group_3027
PDT001649603.1	PDS000065758.828	SAMN33554178	clinical	cd_8_group_2289	cd_4_group_2961	cd_2_group_3027
PDT001649720.1	PDS000065758.828	SAMN33455246	clinical	cd_8_group_2289	cd_4_group_2961	cd_2_group_3027
PDT001649736.1	PDS000065758.828	SAMN33554272	clinical	cd_8_group_2289	cd_4_group_2961	cd_2_group_3027
PDT001649739.1	PDS000065758.828	SAMN33483419	clinical	cd_8_group_2289	cd_4_group_2961	cd_2_group_3027
PDT001649760.1	PDS000065758.828	SAMN33564918	clinical	cd_8_group_2289	cd_4_group_2961	cd_2_group_3027
PDT001649784.1	PDS000065758.828	SAMN33565094	clinical	cd_8_group_2289	cd_4_group_2961	cd_2_group_3027
PDT001649877.1	PDS000065758.828	SAMN33566076	environmental/other	cd_8_group_2289	cd_4_group_2961	cd_2_group_3027
PDT001649911.1	PDS000065758.828	SAMN33566242	clinical	cd_8_group_2289	cd_4_group_2961	cd_2_group_3027
PDT001650037.1	PDS000065758.828	SAMN33567035	clinical	cd_8_group_2289	cd_4_group_2961	cd_2_group_3027
PDT001650467.1	PDS000065758.828	SAMN33576933	clinical	cd_8_group_2289	cd_4_group_2961	cd_2_group_3027
PDT001650469.1	PDS000065758.828	SAMN33576935	clinical	cd_8_group_2289	cd_4_group_2961	cd_2_group_3027
PDT001650470.1	PDS000065758.828	SAMN33576930	clinical	cd_8_group_2289	cd_4_group_2961	cd_2_group_3027
PDT001650641.1	PDS000065758.828	SAMN33577274	clinical	cd_8_group_2289	cd_4_group_2961	cd_2_group_3027
PDT001651224.1	PDS000065758.828	SAMN33578436	clinical	cd_8_group_2289	cd_4_group_2961	cd_2_group_3027
PDT001651539.1	PDS000065758.828	SAMN33579324	environmental/other	cd_8_group_2289	cd_4_group_2961	cd_2_group_3027
PDT001651798.1	PDS000065758.828	SAMN33593182	clinical	cd_8_group_2289	cd_4_group_2961	cd_2_group_3027
PDT001652101.1	PDS000065758.828	SAMN33601367	clinical	cd_8_group_2289	cd_4_group_2961	cd_2_group_3027
PDT001652195.1	PDS000065758.828	SAMN33602804	clinical	cd_8_group_2289	cd_4_group_2961	cd_2_group_3027
PDT001653076.1	PDS000065758.828	SAMN33612904	clinical	cd_8_group_2289	cd_4_group_2961	cd_2_group_3027
PDT001653126.1	PDS000065758.828	SAMN33613824	clinical	cd_8_group_2289	cd_4_group_2961	cd_2_group_3027
PDT001653270.1	PDS000065758.828	SAMN33610271	clinical	cd_8_group_2289	cd_4_group_2961	cd_2_group_3027
PDT001653283.1	PDS000065758.828	SAMN33610252	clinical	cd_8_group_2289	cd_4_group_2961	cd_2_group_3027
PDT001653312.1	PDS000065758.828	SAMN33610202	clinical	cd_8_group_2289	cd_4_group_2961	cd_2_group_3027
PDT001653643.1	PDS000065758.828	SAMN33658281	clinical	cd_8_group_2289	cd_4_group_2961	cd_2_group_3027
PDT001654180.1	PDS000065758.828	SAMN33684150	clinical	cd_8_group_2289	cd_4_group_2961	cd_2_group_3027
PDT001654195.1	PDS000065758.828	SAMN33684152	clinical	cd_8_group_2289	cd_4_group_2961	cd_2_group_3027
PDT001654216.1	PDS000065758.828	SAMN33684202	clinical	cd_8_group_2289	cd_4_group_2961	cd_2_group_3027
PDT001654246.1	PDS000065758.828	SAMN33684694	clinical	cd_8_group_2289	cd_4_group_2961	cd_2_group_3027
PDT001654257.1	PDS000065758.828	SAMN33684831	clinical	cd_8_group_2289	cd_4_group_2961	cd_2_group_3027
PDT001655481.1	PDS000065758.828	SAMN33699467	clinical	cd_8_group_2289	cd_4_group_2961	cd_2_group_3027
PDT001658690.1	PDS000065758.828	SAMN33712760	clinical	cd_8_group_2289	cd_4_group_2961	cd_2_group_3027
PDT001660375.1	PDS000065758.828	SAMN33486493	environmental/other	cd_8_group_2289	cd_4_group_2961	cd_2_group_3027
PDT001660376.1	PDS000065758.828	SAMN33486492	environmental/other	cd_8_group_2289	cd_4_group_2961	cd_2_group_3027
PDT001660378.1	PDS000065758.828	SAMN33486491	environmental/other	cd_8_group_2289	cd_4_group_2961	cd_2_group_3027
PDT001660379.1	PDS000065758.828	SAMN33486490	environmental/other	cd_8_group_2289	cd_4_group_2961	cd_2_group_3027
PDT001660380.1	PDS000065758.828	SAMN33486489	environmental/other	cd_8_group_2289	cd_4_group_2961	cd_2_group_3027
PDT001660424.1	PDS000065758.828	SAMN33730681	clinical	cd_8_group_2289	cd_4_group_2961	cd_2_group_3027
PDT001660527.1	PDS000065758.828	SAMN33735667	clinical	cd_8_group_2289	cd_4_group_2961	cd_2_group_3027
PDT001660530.1	PDS000065758.828	SAMN33735670	clinical	cd_8_group_2289	cd_4_group_2961	cd_2_group_3027
PDT001661828.1	PDS000065758.828	SAMN33738985	clinical	cd_8_group_2289	cd_4_group_2961	cd_2_group_3027
PDT001661845.1	PDS000065758.828	SAMN33739018	clinical	cd_8_group_2289	cd_4_group_2961	cd_2_group_3027
PDT001661862.1	PDS000065758.828	SAMN33750128	environmental/other	cd_8_group_2289	cd_4_group_2961	cd_2_group_3027
PDT001661992.1	PDS000065758.828	SAMN33740322	clinical	cd_8_group_2289	cd_4_group_2961	cd_2_group_3027
PDT001662063.1	PDS000065758.828	SAMN33771880	environmental/other	cd_8_group_2289	cd_4_group_2961	cd_2_group_3027
PDT001662298.1	PDS000065758.828	SAMN33749472	clinical	cd_8_group_2289	cd_4_group_2961	cd_2_group_3027
PDT001662304.1	PDS000065758.828	SAMN33749474	clinical	cd_8_group_2289	cd_4_group_2961	cd_2_group_3027
PDT001662321.1	PDS000065758.828	SAMN33750314	clinical	cd_8_group_2289	cd_4_group_2961	cd_2_group_3027
PDT001662412.1	PDS000065758.828	SAMN33758367	clinical	cd_8_group_2289	cd_4_group_2961	cd_2_group_3027
PDT001662418.1	PDS000065758.828	SAMN33758373	clinical	cd_8_group_2289	cd_4_group_2961	cd_2_group_3027
PDT001662496.1	PDS000065758.828	SAMN33759049	environmental/other	cd_8_group_2289	cd_4_group_2961	cd_2_group_3027
PDT001662503.1	PDS000065758.828	SAMN33759687	clinical	cd_8_group_2289	cd_4_group_2961	cd_2_group_3027
PDT001662543.1	PDS000065758.828	SAMN33759846	clinical	cd_8_group_2289	cd_4_group_2961	cd_2_group_3027
PDT001662613.1	PDS000065758.828	SAMN33768359	clinical	cd_8_group_2289	cd_4_group_2961	cd_2_group_3027
PDT001662670.1	PDS000065758.828	SAMN33769278	clinical	cd_8_group_2289	cd_4_group_2961	cd_2_group_3027
PDT001663157.1	PDS000065758.828	SAMN33772639	clinical	cd_8_group_2289	cd_4_group_2961	cd_2_group_3027
PDT001663194.1	PDS000065758.828	SAMN33773372	clinical	cd_8_group_2289	cd_4_group_2961	cd_2_group_3027
PDT001663197.1	PDS000065758.828	SAMN33773377	clinical	cd_8_group_2289	cd_4_group_2961	cd_2_group_3027
PDT001663226.1	PDS000065758.828	SAMN33773390	clinical	cd_8_group_2289	cd_4_group_2961	cd_2_group_3027
PDT001663297.1	PDS000065758.828	SAMN33781941	clinical	cd_8_group_2289	cd_4_group_2961	cd_2_group_3027
PDT001663339.1	PDS000065758.828	SAMN33782166	clinical	cd_8_group_2289	cd_4_group_2961	cd_2_group_3027
PDT001663581.1	PDS000065758.828	SAMN33798970	clinical	cd_8_group_2289	cd_4_group_2961	cd_2_group_3027
PDT001663672.1	PDS000065758.828	SAMN33817602	environmental/other	cd_8_group_2289	cd_4_group_2961	cd_2_group_3027
PDT001663675.1	PDS000065758.828	SAMN33817605	environmental/other	cd_8_group_2289	cd_4_group_2961	cd_2_group_3027
PDT001663685.1	PDS000065758.828	SAMN33817615	clinical	cd_8_group_2289	cd_4_group_2961	cd_2_group_3027
PDT001663702.1	PDS000065758.828	SAMN33818904	environmental/other	cd_8_group_2289	cd_4_group_2961	cd_2_group_3027
PDT001663717.1	PDS000065758.828	SAMN33818942	environmental/other	cd_8_group_2289	cd_4_group_2961	cd_2_group_3027
PDT001663729.1	PDS000065758.828	SAMN33825536	clinical	cd_8_group_2289	cd_4_group_2961	cd_2_group_3027
PDT001664331.1	PDS000065758.828	SAMN33831020	clinical	cd_8_group_2289	cd_4_group_2961	cd_2_group_3027
PDT001664627.1	PDS000065758.828	SAMN33836733	clinical	cd_8_group_2289	cd_4_group_2961	cd_2_group_3027
PDT001664633.1	PDS000065758.828	SAMN33836735	clinical	cd_8_group_2289	cd_4_group_2961	cd_2_group_3027
PDT001664830.1	PDS000065758.828	SAMN33837232	clinical	cd_8_group_2289	cd_4_group_2961	cd_2_group_3027
PDT001664980.1	PDS000065758.828	SAMN33842133	clinical	cd_8_group_2289	cd_4_group_2961	cd_2_group_3027
PDT001665020.1	PDS000065758.828	SAMN33843072	clinical	cd_8_group_2289	cd_4_group_2961	cd_2_group_3027
PDT001665110.1	PDS000065758.828	SAMN33843677	clinical	cd_8_group_2289	cd_4_group_2961	cd_2_group_3027
PDT001665134.1	PDS000065758.828	SAMN33843846	clinical	cd_8_group_2289	cd_4_group_2961	cd_2_group_3027
PDT001665135.1	PDS000065758.828	SAMN33843844	clinical	cd_8_group_2289	cd_4_group_2961	cd_2_group_3027
PDT001665284.1	PDS000065758.828	SAMN33845026	environmental/other	cd_8_group_2289	cd_4_group_2961	cd_2_group_3027
PDT001665371.1	PDS000065758.828	SAMN33845513	clinical	cd_8_group_2289	cd_4_group_2961	cd_2_group_3027
PDT001665414.1	PDS000065758.828	SAMN33850242	clinical	cd_8_group_2289	cd_4_group_2961	cd_2_group_3027
PDT001666219.1	PDS000065758.828	SAMN33862621	clinical	cd_8_group_2289	cd_4_group_2961	cd_2_group_3027
PDT001666558.1	PDS000065758.828	SAMN33864183	environmental/other	cd_8_group_2289	cd_4_group_2961	cd_2_group_3027
PDT001666612.2	PDS000065758.828	SAMN33864907	clinical	cd_8_group_2289	cd_4_group_2961	cd_2_group_3027
PDT001666870.1	PDS000065758.828	SAMN33870840	clinical	cd_8_group_2289	cd_4_group_2961	cd_2_group_3027
PDT001666966.1	PDS000065758.828	SAMN33873116	clinical	cd_8_group_2289	cd_4_group_2961	cd_2_group_3027
PDT001667428.1	PDS000065758.828	SAMN33900763	clinical	cd_8_group_2289	cd_4_group_2961	cd_2_group_3027
PDT001667805.1	PDS000065758.828	SAMN33903028	environmental/other	cd_8_group_2289	cd_4_group_2961	cd_2_group_3027
PDT001668130.1	PDS000065758.828	SAMN33905220	clinical	cd_8_group_2289	cd_4_group_2961	cd_2_group_3027
PDT001668133.1	PDS000065758.828	SAMN33905224	clinical	cd_8_group_2289	cd_4_group_2961	cd_2_group_3027
PDT001668581.1	PDS000065758.828	SAMN33905768	clinical	cd_8_group_2289	cd_4_group_2961	cd_2_group_3027
PDT001670002.1	PDS000065758.828	SAMN33924973	clinical	cd_8_group_2289	cd_4_group_2961	cd_2_group_3027
PDT001670834.1	PDS000065758.828	SAMN33939789	clinical	cd_8_group_2289	cd_4_group_2961	cd_2_group_3027
PDT001670836.1	PDS000065758.828	SAMN33939786	clinical	cd_8_group_2289	cd_4_group_2961	cd_2_group_3027
PDT001670880.1	PDS000065758.828	SAMN33939793	clinical	cd_8_group_2289	cd_4_group_2961	cd_2_group_3027
PDT001673191.1	PDS000065758.828	SAMN33946571	clinical	cd_8_group_2289	cd_4_group_2961	cd_2_group_3027
PDT001674031.1	PDS000065758.828	SAMN33948840	clinical	cd_8_group_2289	cd_4_group_2961	cd_2_group_3027
PDT001674033.1	PDS000065758.828	SAMN33948839	clinical	cd_8_group_2289	cd_4_group_2961	cd_2_group_3027
PDT001674061.1	PDS000065758.828	SAMN33949533	clinical	cd_8_group_2289	cd_4_group_2961	cd_2_group_3027
PDT001674064.1	PDS000065758.828	SAMN33949534	clinical	cd_8_group_2289	cd_4_group_2961	cd_2_group_3027
PDT001674710.1	PDS000065758.828	SAMN33969062	clinical	cd_8_group_2289	cd_4_group_2961	cd_2_group_3027
PDT001675006.1	PDS000065758.828	SAMN33984540	clinical	cd_8_group_2289	cd_4_group_2961	cd_2_group_3027
PDT001675196.1	PDS000065758.828	SAMN33984762	clinical	cd_8_group_2289	cd_4_group_2961	cd_2_group_3027
PDT001675228.1	PDS000065758.828	SAMN33984798	clinical	cd_8_group_2289	cd_4_group_2961	cd_2_group_3027
PDT001676173.1	PDS000065758.828	SAMN33992575	clinical	cd_8_group_2289	cd_4_group_2961	cd_2_group_3027
PDT001676176.1	PDS000065758.828	SAMN33992850	clinical	cd_8_group_2289	cd_4_group_2961	cd_2_group_3027
PDT001676189.1	PDS000065758.828	SAMN33992873	clinical	cd_8_group_2289	cd_4_group_2961	cd_2_group_3027
PDT001676212.1	PDS000065758.828	SAMN33993672	clinical	cd_8_group_2289	cd_4_group_2961	cd_2_group_3027
PDT001676218.1	PDS000065758.828	SAMN33993866	clinical	cd_8_group_2289	cd_4_group_2961	cd_2_group_3027
PDT001677217.1	PDS000065758.828	SAMN34031295	clinical	cd_8_group_2289	cd_4_group_2961	cd_2_group_3027
PDT001677223.1	PDS000065758.828	SAMN34031297	clinical	cd_8_group_2289	cd_4_group_2961	cd_2_group_3027
PDT001677233.1	PDS000065758.828	SAMN34031298	clinical	cd_8_group_2289	cd_4_group_2961	cd_2_group_3027
PDT001677444.1	PDS000065758.828	SAMN34046281	clinical	cd_8_group_2289	cd_4_group_2961	cd_2_group_3027
PDT001677449.1	PDS000065758.828	SAMN34046280	clinical	cd_8_group_2289	cd_4_group_2961	cd_2_group_3027
PDT001677459.1	PDS000065758.828	SAMN34046342	clinical	cd_8_group_2289	cd_4_group_2961	cd_2_group_3027
PDT001677469.1	PDS000065758.828	SAMN34046348	clinical	cd_8_group_2289	cd_4_group_2961	cd_2_group_3027
PDT001677568.1	PDS000065758.828	SAMN34050351	clinical	cd_8_group_2289	cd_4_group_2961	cd_2_group_3027
PDT001677603.1	PDS000065758.828	SAMN34051482	clinical	cd_8_group_2289	cd_4_group_2961	cd_2_group_3027
PDT001677842.1	PDS000065758.828	SAMN34054227	clinical	cd_8_group_2289	cd_4_group_2961	cd_2_group_3027
PDT001678703.1	PDS000065758.828	SAMN34066655	clinical	cd_8_group_2289	cd_4_group_2961	cd_2_group_3027
PDT001678794.1	PDS000065758.828	SAMN34069168	environmental/other	cd_8_group_2289	cd_4_group_2961	cd_2_group_3027
PDT001678844.1	PDS000065758.828	SAMN34069761	clinical	cd_8_group_2289	cd_4_group_2961	cd_2_group_3027
PDT001678846.1	PDS000065758.828	SAMN34069767	clinical	cd_8_group_2289	cd_4_group_2961	cd_2_group_3027
PDT001679079.1	PDS000065758.828	SAMN34069851	environmental/other	cd_8_group_2289	cd_4_group_2961	cd_2_group_3027
PDT001679109.1	PDS000065758.828	SAMN34070260	clinical	cd_8_group_2289	cd_4_group_2961	cd_2_group_3027
PDT001679114.1	PDS000065758.828	SAMN34070905	clinical	cd_8_group_2289	cd_4_group_2961	cd_2_group_3027
PDT001679157.1	PDS000065758.828	SAMN34071656	clinical	cd_8_group_2289	cd_4_group_2961	cd_2_group_3027
PDT001679373.1	PDS000065758.828	SAMN34074889	clinical	cd_8_group_2289	cd_4_group_2961	cd_2_group_3027
PDT001679375.1	PDS000065758.828	SAMN34074890	clinical	cd_8_group_2289	cd_4_group_2961	cd_2_group_3027
PDT001679579.1	PDS000065758.828	SAMN34079156	clinical	cd_8_group_2289	cd_4_group_2961	cd_2_group_3027
PDT001679582.1	PDS000065758.828	SAMN34079152	clinical	cd_8_group_2289	cd_4_group_2961	cd_2_group_3027
PDT001679587.1	PDS000065758.828	SAMN34079170	clinical	cd_8_group_2289	cd_4_group_2961	cd_2_group_3027
PDT001679599.1	PDS000065758.828	SAMN34079173	clinical	cd_8_group_2289	cd_4_group_2961	cd_2_group_3027
PDT001679602.1	PDS000065758.828	SAMN34079167	clinical	cd_8_group_2289	cd_4_group_2961	cd_2_group_3027
PDT001679603.1	PDS000065758.828	SAMN34079171	clinical	cd_8_group_2289	cd_4_group_2961	cd_2_group_3027
PDT001679604.1	PDS000065758.828	SAMN34079181	clinical	cd_8_group_2289	cd_4_group_2961	cd_2_group_3027
PDT001679624.1	PDS000065758.828	SAMN34079199	clinical	cd_8_group_2289	cd_4_group_2961	cd_2_group_3027
PDT001679679.1	PDS000065758.828	SAMN34080827	clinical	cd_8_group_2289	cd_4_group_2961	cd_2_group_3027
PDT001680345.1	PDS000065758.828	SAMN34081609	clinical	cd_8_group_2289	cd_4_group_2961	cd_2_group_3027
PDT001681184.1	PDS000065758.828	SAMN34104441	clinical	cd_8_group_2289	cd_4_group_2961	cd_2_group_3027
PDT001681187.1	PDS000065758.828	SAMN34104438	clinical	cd_8_group_2289	cd_4_group_2961	cd_2_group_3027
PDT001681188.1	PDS000065758.828	SAMN34104442	clinical	cd_8_group_2289	cd_4_group_2961	cd_2_group_3027
PDT001681796.1	PDS000065758.828	SAMN34104961	clinical	cd_8_group_2289	cd_4_group_2961	cd_2_group_3027
PDT001681822.1	PDS000065758.828	SAMN34105493	environmental/other	cd_8_group_2289	cd_4_group_2961	cd_2_group_3027
PDT001681848.1	PDS000065758.828	SAMN34105565	environmental/other	cd_8_group_2289	cd_4_group_2961	cd_2_group_3027
PDT001684060.1	PDS000065758.828	SAMN34115605	environmental/other	cd_8_group_2289	cd_4_group_2961	cd_2_group_3027
PDT001684150.1	PDS000065758.828	SAMN34116463	clinical	cd_8_group_2289	cd_4_group_2961	cd_2_group_3027
PDT001685487.1	PDS000065758.828	SAMN34128386	clinical	cd_8_group_2289	cd_4_group_2961	cd_2_group_3027
PDT001685526.1	PDS000065758.828	SAMN34128611	clinical	cd_8_group_2289	cd_4_group_2961	cd_2_group_3027
PDT001685530.1	PDS000065758.828	SAMN34128606	clinical	cd_8_group_2289	cd_4_group_2961	cd_2_group_3027
PDT001685553.1	PDS000065758.828	SAMN34128689	clinical	cd_8_group_2289	cd_4_group_2961	cd_2_group_3027
PDT001685929.1	PDS000065758.828	SAMN34130279	clinical	cd_8_group_2289	cd_4_group_2961	cd_2_group_3027
PDT001686528.1	PDS000065758.828	SAMN34133075	clinical	cd_8_group_2289	cd_4_group_2961	cd_2_group_3027
PDT001686530.1	PDS000065758.828	SAMN34133089	clinical	cd_8_group_2289	cd_4_group_2961	cd_2_group_3027
PDT001686767.1	PDS000065758.828	SAMN34138620	clinical	cd_8_group_2289	cd_4_group_2961	cd_2_group_3027
PDT001686864.1	PDS000065758.828	SAMN34139869	clinical	cd_8_group_2289	cd_4_group_2961	cd_2_group_3027
PDT001686888.1	PDS000065758.828	SAMN34140038	clinical	cd_8_group_2289	cd_4_group_2961	cd_2_group_3027
PDT001686957.1	PDS000065758.828	SAMN34140768	clinical	cd_8_group_2289	cd_4_group_2961	cd_2_group_3027
PDT001688387.1	PDS000065758.828	SAMN34157310	clinical	cd_8_group_2289	cd_4_group_2961	cd_2_group_3027
PDT001688425.1	PDS000065758.828	SAMN34158002	environmental/other	cd_8_group_2289	cd_4_group_2961	cd_2_group_3027
PDT001689534.1	PDS000065758.828	SAMN34175010	clinical	cd_8_group_2289	cd_4_group_2961	cd_2_group_3027
PDT001689866.1	PDS000065758.828	SAMN34186015	clinical	cd_8_group_2289	cd_4_group_2961	cd_2_group_3027
PDT001690002.1	PDS000065758.828	SAMN34188072	clinical	cd_8_group_2289	cd_4_group_2961	cd_2_group_3027
PDT001690202.1	PDS000065758.828	SAMN34188074	clinical	cd_8_group_2289	cd_4_group_2961	cd_2_group_3027
PDT001690855.1	PDS000065758.828	SAMN34212991	clinical	cd_8_group_2289	cd_4_group_2961	cd_2_group_3027
PDT001691217.1	PDS000065758.828	SAMN34218095	clinical	cd_8_group_2289	cd_4_group_2961	cd_2_group_3027
PDT001691294.1	PDS000065758.828	SAMN34218601	clinical	cd_8_group_2289	cd_4_group_2961	cd_2_group_3027
PDT001691491.1	PDS000065758.828	SAMN34223853	clinical	cd_8_group_2289	cd_4_group_2961	cd_2_group_3027
PDT001691500.1	PDS000065758.828	SAMN34223865	clinical	cd_8_group_2289	cd_4_group_2961	cd_2_group_3027
PDT001691631.1	PDS000065758.828	SAMN34231790	clinical	cd_8_group_2289	cd_4_group_2961	cd_2_group_3027
PDT001691777.1	PDS000065758.828	SAMN34232679	clinical	cd_8_group_2289	cd_4_group_2961	cd_2_group_3027
PDT001693052.1	PDS000065758.828	SAMN34236200	clinical	cd_8_group_2289	cd_4_group_2961	cd_2_group_3027
PDT001693101.1	PDS000065758.828	SAMN34237507	clinical	cd_8_group_2289	cd_4_group_2961	cd_2_group_3027
PDT001694133.1	PDS000065758.828	SAMN34247838	clinical	cd_8_group_2289	cd_4_group_2961	cd_2_group_3027
PDT001694139.1	PDS000065758.828	SAMN34247900	clinical	cd_8_group_2289	cd_4_group_2961	cd_2_group_3027
PDT001694343.1	PDS000065758.828	SAMN34250650	environmental/other	cd_8_group_2289	cd_4_group_2961	cd_2_group_3027
PDT001694501.1	PDS000065758.828	SAMN34251296	clinical	cd_8_group_2289	cd_4_group_2961	cd_2_group_3027
PDT001694957.1	PDS000065758.828	SAMN34262988	clinical	cd_8_group_2289	cd_4_group_2961	cd_2_group_3027
PDT001694970.1	PDS000065758.828	SAMN34263092	clinical	cd_8_group_2289	cd_4_group_2961	cd_2_group_3027
PDT001696430.1	PDS000065758.828	SAMN34277333	environmental/other	cd_8_group_2289	cd_4_group_2961	cd_2_group_3027
PDT001696879.1	PDS000065758.828	SAMN34290749	environmental/other	cd_8_group_2289	cd_4_group_2961	cd_2_group_3027
PDT001696915.1	PDS000065758.828	SAMN34292055	clinical	cd_8_group_2289	cd_4_group_2961	cd_2_group_3027
PDT001699981.1	PDS000065758.828	SAMN34337722	clinical	cd_8_group_2289	cd_4_group_2961	cd_2_group_3027
PDT001700251.1	PDS000065758.828	SAMN34351262	clinical	cd_8_group_2289	cd_4_group_2961	cd_2_group_3027
PDT001700258.1	PDS000065758.828	SAMN34351521	clinical	cd_8_group_2289	cd_4_group_2961	cd_2_group_3027
PDT001700369.1	PDS000065758.828	SAMN34352680	clinical	cd_8_group_2289	cd_4_group_2961	cd_2_group_3027
PDT001700924.1	PDS000065758.828	SAMN34361003	clinical	cd_8_group_2289	cd_4_group_2961	cd_2_group_3027
PDT001701993.1	PDS000065758.828	SAMN34365119	clinical	cd_8_group_2289	cd_4_group_2961	cd_2_group_3027
PDT001706489.1	PDS000065758.828	SAMN34367496	clinical	cd_8_group_2289	cd_4_group_2961	cd_2_group_3027
PDT001706501.1	PDS000065758.828	SAMN34367594	clinical	cd_8_group_2289	cd_4_group_2961	cd_2_group_3027
PDT001706561.1	PDS000065758.828	SAMN34368678	clinical	cd_8_group_2289	cd_4_group_2961	cd_2_group_3027
PDT001707274.1	PDS000065758.828	SAMN34387224	environmental/other	cd_8_group_2289	cd_4_group_2961	cd_2_group_3027
PDT001708292.1	PDS000065758.828	SAMN34381826	clinical	cd_8_group_2289	cd_4_group_2961	cd_2_group_3027
PDT001708349.1	PDS000065758.828	SAMN34385725	clinical	cd_8_group_2289	cd_4_group_2961	cd_2_group_3027
PDT001708415.1	PDS000065758.828	SAMN34403674	clinical	cd_8_group_2289	cd_4_group_2961	cd_2_group_3027
PDT001708623.1	PDS000065758.828	SAMN34409082	clinical	cd_8_group_2289	cd_4_group_2961	cd_2_group_3027
PDT001708628.1	PDS000065758.828	SAMN34410714	clinical	cd_8_group_2289	cd_4_group_2961	cd_2_group_3027
PDT001709287.1	PDS000065758.828	SAMN34422276	clinical	cd_8_group_2289	cd_4_group_2961	cd_2_group_3027
PDT001716911.1	PDS000065758.828	SAMN34491637	environmental/other	cd_8_group_2289	cd_4_group_2961	cd_2_group_3027
PDT001716914.1	PDS000065758.828	SAMN34491777	environmental/other	cd_8_group_2289	cd_4_group_2961	cd_2_group_3027
PDT001717099.1	PDS000065758.828	SAMN34504827	clinical	cd_8_group_2289	cd_4_group_2961	cd_2_group_3027
PDT001717101.1	PDS000065758.828	SAMN34504823	clinical	cd_8_group_2289	cd_4_group_2961	cd_2_group_3027
PDT001717121.1	PDS000065758.828	SAMN34510848	clinical	cd_8_group_2289	cd_4_group_2961	cd_2_group_3027
PDT001717146.1	PDS000065758.828	SAMN34511021	clinical	cd_8_group_2289	cd_4_group_2961	cd_2_group_3027
PDT001717233.1	PDS000065758.828	SAMN34535616	clinical	cd_8_group_2289	cd_4_group_2961	cd_2_group_3027
PDT001717282.1	PDS000065758.828	SAMN34535809	clinical	cd_8_group_2289	cd_4_group_2961	cd_2_group_3027
PDT001717400.1	PDS000065758.828	SAMN34536269	clinical	cd_8_group_2289	cd_4_group_2961	cd_2_group_3027
PDT001717421.1	PDS000065758.828	SAMN34536282	clinical	cd_8_group_2289	cd_4_group_2961	cd_2_group_3027
PDT001717446.1	PDS000065758.828	SAMN34536336	clinical	cd_8_group_2289	cd_4_group_2961	cd_2_group_3027
PDT001717513.1	PDS000065758.828	SAMN34539380	clinical	cd_8_group_2289	cd_4_group_2961	cd_2_group_3027
PDT001718701.1	PDS000065758.828	SAMN34571387	clinical	cd_8_group_2289	cd_4_group_2961	cd_2_group_3027
PDT001718720.1	PDS000065758.828	SAMN34571410	clinical	cd_8_group_2289	cd_4_group_2961	cd_2_group_3027
PDT001718733.1	PDS000065758.828	SAMN34571480	clinical	cd_8_group_2289	cd_4_group_2961	cd_2_group_3027
PDT001718734.1	PDS000065758.828	SAMN34571474	clinical	cd_8_group_2289	cd_4_group_2961	cd_2_group_3027
PDT001718735.1	PDS000065758.828	SAMN34571483	clinical	cd_8_group_2289	cd_4_group_2961	cd_2_group_3027
PDT001718736.1	PDS000065758.828	SAMN34571482	clinical	cd_8_group_2289	cd_4_group_2961	cd_2_group_3027
PDT001718744.1	PDS000065758.828	SAMN34571487	clinical	cd_8_group_2289	cd_4_group_2961	cd_2_group_3027
PDT001718984.1	PDS000065758.828	SAMN34582299	clinical	cd_8_group_2289	cd_4_group_2961	cd_2_group_3027
PDT001719149.1	PDS000065758.828	SAMN34585684	clinical	cd_8_group_2289	cd_4_group_2961	cd_2_group_3027
PDT001719338.1	PDS000065758.828	SAMN34589217	clinical	cd_8_group_2289	cd_4_group_2961	cd_2_group_3027
PDT001725529.1	PDS000065758.828	SAMN34992647	clinical	cd_8_group_2289	cd_4_group_2961	cd_2_group_3027
PDT001725532.1	PDS000065758.828	SAMN34992660	clinical	cd_8_group_2289	cd_4_group_2961	cd_2_group_3027
PDT001726657.1	PDS000065758.828	SAMN34999650	clinical	cd_8_group_2289	cd_4_group_2961	cd_2_group_3027
PDT001726658.1	PDS000065758.828	SAMN34999651	clinical	cd_8_group_2289	cd_4_group_2961	cd_2_group_3027
PDT001726669.1	PDS000065758.828	SAMN34999955	clinical	cd_8_group_2289	cd_4_group_2961	cd_2_group_3027
PDT001726820.1	PDS000065758.828	SAMN35002545	clinical	cd_8_group_2289	cd_4_group_2961	cd_2_group_3027
PDT001726825.1	PDS000065758.828	SAMN35002557	clinical	cd_8_group_2289	cd_4_group_2961	cd_2_group_3027
PDT001726826.1	PDS000065758.828	SAMN35002580	clinical	cd_8_group_2289	cd_4_group_2961	cd_2_group_3027
PDT001726829.1	PDS000065758.828	SAMN35002579	clinical	cd_8_group_2289	cd_4_group_2961	cd_2_group_3027
PDT001727446.1	PDS000065758.828	SAMN35009653	clinical	cd_8_group_2289	cd_4_group_2961	cd_2_group_3027
PDT001727725.1	PDS000065758.828	SAMN35006944	clinical	cd_8_group_2289	cd_4_group_2961	cd_2_group_3027
PDT001727727.1	PDS000065758.828	SAMN35006946	clinical	cd_8_group_2289	cd_4_group_2961	cd_2_group_3027
PDT001727751.1	PDS000065758.828	SAMN35007640	clinical	cd_8_group_2289	cd_4_group_2961	cd_2_group_3027
PDT001727753.1	PDS000065758.828	SAMN35007643	clinical	cd_8_group_2289	cd_4_group_2961	cd_2_group_3027
PDT001727767.1	PDS000065758.828	SAMN35007717	clinical	cd_8_group_2289	cd_4_group_2961	cd_2_group_3027
PDT001727769.1	PDS000065758.828	SAMN35007719	clinical	cd_8_group_2289	cd_4_group_2961	cd_2_group_3027
PDT001727777.1	PDS000065758.828	SAMN35007737	clinical	cd_8_group_2289	cd_4_group_2961	cd_2_group_3027
PDT001727778.1	PDS000065758.828	SAMN35007735	clinical	cd_8_group_2289	cd_4_group_2961	cd_2_group_3027
PDT001727779.1	PDS000065758.828	SAMN35007738	clinical	cd_8_group_2289	cd_4_group_2961	cd_2_group_3027
PDT001727881.1	PDS000065758.828	SAMN35008102	clinical	cd_8_group_2289	cd_4_group_2961	cd_2_group_3027
PDT001728010.1	PDS000065758.828	SAMN35010886	clinical	cd_8_group_2289	cd_4_group_2961	cd_2_group_3027
PDT001728015.1	PDS000065758.828	SAMN35010889	clinical	cd_8_group_2289	cd_4_group_2961	cd_2_group_3027
PDT001728034.1	PDS000065758.828	SAMN35011240	clinical	cd_8_group_2289	cd_4_group_2961	cd_2_group_3027
PDT001728041.1	PDS000065758.828	SAMN35011413	clinical	cd_8_group_2289	cd_4_group_2961	cd_2_group_3027
PDT001728328.1	PDS000065758.828	SAMN35015596	clinical	cd_8_group_2289	cd_4_group_2961	cd_2_group_3027
PDT001728333.1	PDS000065758.828	SAMN35015655	clinical	cd_8_group_2289	cd_4_group_2961	cd_2_group_3027
PDT001728346.1	PDS000065758.828	SAMN35016091	clinical	cd_8_group_2289	cd_4_group_2961	cd_2_group_3027
PDT001728347.1	PDS000065758.828	SAMN35016088	clinical	cd_8_group_2289	cd_4_group_2961	cd_2_group_3027
PDT001728406.1	PDS000065758.828	SAMN35018791	clinical	cd_8_group_2289	cd_4_group_2961	cd_2_group_3027
PDT001728691.1	PDS000065758.828	SAMN35021429	clinical	cd_8_group_2289	cd_4_group_2961	cd_2_group_3027
PDT001728711.1	PDS000065758.828	SAMN35021489	clinical	cd_8_group_2289	cd_4_group_2961	cd_2_group_3027
PDT001729037.1	PDS000065758.828	SAMN35037501	clinical	cd_8_group_2289	cd_4_group_2961	cd_2_group_3027
PDT001729147.1	PDS000065758.828	SAMN35039864	environmental/other	cd_8_group_2289	cd_4_group_2961	cd_2_group_3027
PDT001729165.1	PDS000065758.828	SAMN35040653	environmental/other	cd_8_group_2289	cd_4_group_2961	cd_2_group_3027
PDT001729203.1	PDS000065758.828	SAMN35043532	clinical	cd_8_group_2289	cd_4_group_2961	cd_2_group_3027
PDT001729476.1	PDS000065758.828	SAMN35048118	clinical	cd_8_group_2289	cd_4_group_2961	cd_2_group_3027
PDT001729482.1	PDS000065758.828	SAMN35048480	clinical	cd_8_group_2289	cd_4_group_2961	cd_2_group_3027
PDT001729484.1	PDS000065758.828	SAMN35048608	clinical	cd_8_group_2289	cd_4_group_2961	cd_2_group_3027
PDT001729518.1	PDS000065758.828	SAMN35048600	clinical	cd_8_group_2289	cd_4_group_2961	cd_2_group_3027
PDT001729533.1	PDS000065758.828	SAMN35055540	clinical	cd_8_group_2289	cd_4_group_2961	cd_2_group_3027
PDT001729536.1	PDS000065758.828	SAMN35055550	clinical	cd_8_group_2289	cd_4_group_2961	cd_2_group_3027
PDT001729878.1	PDS000065758.828	SAMN35061261	clinical	cd_8_group_2289	cd_4_group_2961	cd_2_group_3027
PDT001730217.1	PDS000065758.828	SAMN35062780	environmental/other	cd_8_group_2289	cd_4_group_2961	cd_2_group_3027
PDT001730225.1	PDS000065758.828	SAMN35062990	environmental/other	cd_8_group_2289	cd_4_group_2961	cd_2_group_3027
PDT001730230.1	PDS000065758.828	SAMN35063302	clinical	cd_8_group_2289	cd_4_group_2961	cd_2_group_3027
PDT001730264.1	PDS000065758.828	SAMN35063880	clinical	cd_8_group_2289	cd_4_group_2961	cd_2_group_3027
PDT001730267.1	PDS000065758.828	SAMN35063891	clinical	cd_8_group_2289	cd_4_group_2961	cd_2_group_3027
PDT001734616.1	PDS000065758.828	SAMN35085422	clinical	cd_8_group_2289	cd_4_group_2961	cd_2_group_3027
PDT001734677.1	PDS000065758.828	SAMN35089751	clinical	cd_8_group_2289	cd_4_group_2961	cd_2_group_3027
PDT001734705.1	PDS000065758.828	SAMN35090413	clinical	cd_8_group_2289	cd_4_group_2961	cd_2_group_3027
PDT001735142.1	PDS000065758.828	SAMN35091216	clinical	cd_8_group_2289	cd_4_group_2961	cd_2_group_3027
PDT001735143.1	PDS000065758.828	SAMN35091219	clinical	cd_8_group_2289	cd_4_group_2961	cd_2_group_3027
PDT001735371.1	PDS000065758.828	SAMN35098171	clinical	cd_8_group_2289	cd_4_group_2961	cd_2_group_3027
PDT001735530.1	PDS000065758.828	SAMN35098186	clinical	cd_8_group_2289	cd_4_group_2961	cd_2_group_3027
PDT001735543.1	PDS000065758.828	SAMN35098207	clinical	cd_8_group_2289	cd_4_group_2961	cd_2_group_3027
PDT001735937.1	PDS000065758.828	SAMN35099737	environmental/other	cd_8_group_2289	cd_4_group_2961	cd_2_group_3027
PDT001736123.1	PDS000065758.828	SAMN35104419	clinical	cd_8_group_2289	cd_4_group_2961	cd_2_group_3027
PDT001736127.1	PDS000065758.828	SAMN35104429	clinical	cd_8_group_2289	cd_4_group_2961	cd_2_group_3027
PDT001736169.1	PDS000065758.828	SAMN35104839	clinical	cd_8_group_2289	cd_4_group_2961	cd_2_group_3027
PDT001736289.1	PDS000065758.828	SAMN35105005	clinical	cd_8_group_2289	cd_4_group_2961	cd_2_group_3027
PDT001737099.1	PDS000065758.828	SAMN35113509	clinical	cd_8_group_2289	cd_4_group_2961	cd_2_group_3027
PDT001737130.1	PDS000065758.828	SAMN35123899	clinical	cd_8_group_2289	cd_4_group_2961	cd_2_group_3027
PDT001737141.1	PDS000065758.828	SAMN35123897	clinical	cd_8_group_2289	cd_4_group_2961	cd_2_group_3027
PDT001737143.1	PDS000065758.828	SAMN35123894	clinical	cd_8_group_2289	cd_4_group_2961	cd_2_group_3027
PDT001737221.1	PDS000065758.828	SAMN35109754	clinical	cd_8_group_2289	cd_4_group_2961	cd_2_group_3027
PDT001738742.1	PDS000065758.828	SAMN35131005	clinical	cd_8_group_2289	cd_4_group_2961	cd_2_group_3027
PDT001738747.1	PDS000065758.828	SAMN35131020	clinical	cd_8_group_2289	cd_4_group_2961	cd_2_group_3027
PDT001739009.1	PDS000065758.828	SAMN35145383	clinical	cd_8_group_2289	cd_4_group_2961	cd_2_group_3027
PDT001739010.1	PDS000065758.828	SAMN35145428	clinical	cd_8_group_2289	cd_4_group_2961	cd_2_group_3027
PDT001739012.1	PDS000065758.828	SAMN35145718	clinical	cd_8_group_2289	cd_4_group_2961	cd_2_group_3027
PDT001739043.1	PDS000065758.828	SAMN35145387	clinical	cd_8_group_2289	cd_4_group_2961	cd_2_group_3027
PDT001739053.1	PDS000065758.828	SAMN35145391	clinical	cd_8_group_2289	cd_4_group_2961	cd_2_group_3027
PDT001739085.1	PDS000065758.828	SAMN35150617	clinical	cd_8_group_2289	cd_4_group_2961	cd_2_group_3027
PDT001739092.1	PDS000065758.828	SAMN35145749	clinical	cd_8_group_2289	cd_4_group_2961	cd_2_group_3027
PDT001739094.1	PDS000065758.828	SAMN35145737	clinical	cd_8_group_2289	cd_4_group_2961	cd_2_group_3027
PDT001739100.1	PDS000065758.828	SAMN35149486	clinical	cd_8_group_2289	cd_4_group_2961	cd_2_group_3027
PDT001739589.1	PDS000065758.828	SAMN35135119	environmental/other	cd_8_group_2289	cd_4_group_2961	cd_2_group_3027
PDT001739844.1	PDS000065758.828	SAMN35154641	clinical	cd_8_group_2289	cd_4_group_2961	cd_2_group_3027
PDT001739952.1	PDS000065758.828	SAMN35130749	clinical	cd_8_group_2289	cd_4_group_2961	cd_2_group_3027
PDT001740100.1	PDS000065758.828	SAMN35155469	clinical	cd_8_group_2289	cd_4_group_2961	cd_2_group_3027
PDT001740914.1	PDS000065758.828	SAMN35159315	clinical	cd_8_group_2289	cd_4_group_2961	cd_2_group_3027
PDT001741001.1	PDS000065758.828	SAMN35167774	environmental/other	cd_8_group_2289	cd_4_group_2961	cd_2_group_3027
PDT001741483.1	PDS000065758.828	SAMN35178314	clinical	cd_8_group_2289	cd_4_group_2961	cd_2_group_3027
PDT001742160.1	PDS000065758.828	SAMN35215802	clinical	cd_8_group_2289	cd_4_group_2961	cd_2_group_3027
PDT001742168.1	PDS000065758.828	SAMN35215808	clinical	cd_8_group_2289	cd_4_group_2961	cd_2_group_3027
PDT001742448.1	PDS000065758.828	SAMN35217872	clinical	cd_8_group_2289	cd_4_group_2961	cd_2_group_3027
PDT001742473.1	PDS000065758.828	SAMN35218286	clinical	cd_8_group_2289	cd_4_group_2961	cd_2_group_3027
PDT001742476.1	PDS000065758.828	SAMN35218281	clinical	cd_8_group_2289	cd_4_group_2961	cd_2_group_3027
PDT001742478.1	PDS000065758.828	SAMN35218293	clinical	cd_8_group_2289	cd_4_group_2961	cd_2_group_3027
PDT001742479.1	PDS000065758.828	SAMN35218285	clinical	cd_8_group_2289	cd_4_group_2961	cd_2_group_3027
PDT001742480.1	PDS000065758.828	SAMN35218288	clinical	cd_8_group_2289	cd_4_group_2961	cd_2_group_3027
PDT001742481.1	PDS000065758.828	SAMN35218283	clinical	cd_8_group_2289	cd_4_group_2961	cd_2_group_3027
PDT001742506.1	PDS000065758.828	SAMN35218466	clinical	cd_8_group_2289	cd_4_group_2961	cd_2_group_3027
PDT001744332.1	PDS000065758.828	SAMN35222734	environmental/other	cd_8_group_2289	cd_4_group_2961	cd_2_group_3027
PDT001750727.1	PDS000065758.828	SAMN35303741	clinical	cd_8_group_2289	cd_4_group_2961	cd_2_group_3027
PDT001750735.1	PDS000065758.828	SAMN35303744	clinical	cd_8_group_2289	cd_4_group_2961	cd_2_group_3027
PDT001751070.1	PDS000065758.828	SAMN35309218	clinical	cd_8_group_2289	cd_4_group_2961	cd_2_group_3027
PDT001751145.1	PDS000065758.828	SAMN35309305	clinical	cd_8_group_2289	cd_4_group_2961	cd_2_group_3027
PDT001751148.1	PDS000065758.828	SAMN35309345	clinical	cd_8_group_2289	cd_4_group_2961	cd_2_group_3027
PDT001751194.1	PDS000065758.828	SAMN35311303	clinical	cd_8_group_2289	cd_4_group_2961	cd_2_group_3027
PDT001751533.1	PDS000065758.828	SAMN35315198	clinical	cd_8_group_2289	cd_4_group_2961	cd_2_group_3027
PDT001751545.1	PDS000065758.828	SAMN35315200	clinical	cd_8_group_2289	cd_4_group_2961	cd_2_group_3027
PDT001751558.1	PDS000065758.828	SAMN35315203	clinical	cd_8_group_2289	cd_4_group_2961	cd_2_group_3027
PDT001751572.1	PDS000065758.828	SAMN35312564	clinical	cd_8_group_2289	cd_4_group_2961	cd_2_group_3027
PDT001752069.1	PDS000065758.828	SAMN35327515	clinical	cd_8_group_2289	cd_4_group_2961	cd_2_group_3027
PDT001752098.1	PDS000065758.828	SAMN35327518	clinical	cd_8_group_2289	cd_4_group_2961	cd_2_group_3027
PDT001752361.1	PDS000065758.828	SAMN35329301	clinical	cd_8_group_2289	cd_4_group_2961	cd_2_group_3027
PDT001752375.1	PDS000065758.828	SAMN35329658	environmental/other	cd_8_group_2289	cd_4_group_2961	cd_2_group_3027
PDT001752392.1	PDS000065758.828	SAMN35329458	clinical	cd_8_group_2289	cd_4_group_2961	cd_2_group_3027
PDT001752562.1	PDS000065758.828	SAMN35311310	clinical	cd_8_group_2289	cd_4_group_2961	cd_2_group_3027
PDT001752568.1	PDS000065758.828	SAMN35330598	clinical	cd_8_group_2289	cd_4_group_2961	cd_2_group_3027
PDT001754069.1	PDS000065758.828	SAMN35311307	clinical	cd_8_group_2289	cd_4_group_2961	cd_2_group_3027
PDT001756155.1	PDS000065758.828	SAMN35344921	clinical	cd_8_group_2289	cd_4_group_2961	cd_2_group_3027
PDT001757142.1	PDS000065758.828	SAMN35346618	clinical	cd_8_group_2289	cd_4_group_2961	cd_2_group_3027
PDT001757155.1	PDS000065758.828	SAMN35346963	clinical	cd_8_group_2289	cd_4_group_2961	cd_2_group_3027
PDT001757873.1	PDS000065758.828	SAMN35347766	clinical	cd_8_group_2289	cd_4_group_2961	cd_2_group_3027
PDT001758212.1	PDS000065758.828	SAMN35360757	clinical	cd_8_group_2289	cd_4_group_2961	cd_2_group_3027
PDT001758217.1	PDS000065758.828	SAMN35360761	clinical	cd_8_group_2289	cd_4_group_2961	cd_2_group_3027
PDT001758225.1	PDS000065758.828	SAMN35360767	clinical	cd_8_group_2289	cd_4_group_2961	cd_2_group_3027
PDT001758234.1	PDS000065758.828	SAMN35360783	clinical	cd_8_group_2289	cd_4_group_2961	cd_2_group_3027
PDT001758404.1	PDS000065758.828	SAMN35361948	clinical	cd_8_group_2289	cd_4_group_2961	cd_2_group_3027
PDT001758706.1	PDS000065758.828	SAMN35364725	clinical	cd_8_group_2289	cd_4_group_2961	cd_2_group_3027
PDT001758722.1	PDS000065758.828	SAMN35364718	clinical	cd_8_group_2289	cd_4_group_2961	cd_2_group_3027
PDT001759040.1	PDS000065758.828	SAMN35365600	clinical	cd_8_group_2289	cd_4_group_2961	cd_2_group_3027
PDT001759300.1	PDS000065758.828	SAMN35366299	clinical	cd_8_group_2289	cd_4_group_2961	cd_2_group_3027
PDT001759324.2	PDS000065758.828	SAMN35366351	clinical	cd_8_group_2289	cd_4_group_2961	cd_2_group_3027
PDT001759403.1	PDS000065758.828	SAMN35368881	clinical	cd_8_group_2289	cd_4_group_2961	cd_2_group_3027
PDT001759407.1	PDS000065758.828	SAMN35368872	clinical	cd_8_group_2289	cd_4_group_2961	cd_2_group_3027
PDT001759420.1	PDS000065758.828	SAMN35421633	clinical	cd_8_group_2289	cd_4_group_2961	cd_2_group_3027
PDT001759622.1	PDS000065758.828	SAMN35439769	clinical	cd_8_group_2289	cd_4_group_2961	cd_2_group_3027
PDT001759669.1	PDS000065758.828	SAMN35439765	clinical	cd_8_group_2289	cd_4_group_2961	cd_2_group_3027
PDT001759691.1	PDS000065758.828	SAMN35439767	clinical	cd_8_group_2289	cd_4_group_2961	cd_2_group_3027
PDT001759728.1	PDS000065758.828	SAMN35439896	clinical	cd_8_group_2289	cd_4_group_2961	cd_2_group_3027
PDT001759736.1	PDS000065758.828	SAMN35439905	clinical	cd_8_group_2289	cd_4_group_2961	cd_2_group_3027
PDT001759928.1	PDS000065758.828	SAMN35440915	clinical	cd_8_group_2289	cd_4_group_2961	cd_2_group_3027
PDT001759929.1	PDS000065758.828	SAMN35440917	clinical	cd_8_group_2289	cd_4_group_2961	cd_2_group_3027
PDT001759930.1	PDS000065758.828	SAMN35440918	clinical	cd_8_group_2289	cd_4_group_2961	cd_2_group_3027
PDT001759931.1	PDS000065758.828	SAMN35440919	clinical	cd_8_group_2289	cd_4_group_2961	cd_2_group_3027
PDT001759935.1	PDS000065758.828	SAMN35440923	clinical	cd_8_group_2289	cd_4_group_2961	cd_2_group_3027
PDT001759936.1	PDS000065758.828	SAMN35440920	clinical	cd_8_group_2289	cd_4_group_2961	cd_2_group_3027
PDT001759944.1	PDS000065758.828	SAMN35441007	clinical	cd_8_group_2289	cd_4_group_2961	cd_2_group_3027
PDT001762159.1	PDS000065758.828	SAMN35447051	clinical	cd_8_group_2289	cd_4_group_2961	cd_2_group_3027
PDT001764540.1	PDS000065758.828	SAMN35525458	clinical	cd_8_group_2289	cd_4_group_2961	cd_2_group_3027
PDT001764541.1	PDS000065758.828	SAMN35525442	clinical	cd_8_group_2289	cd_4_group_2961	cd_2_group_3027
PDT001764542.1	PDS000065758.828	SAMN35525462	clinical	cd_8_group_2289	cd_4_group_2961	cd_2_group_3027
PDT001764669.1	PDS000065758.828	SAMN35528878	clinical	cd_8_group_2289	cd_4_group_2961	cd_2_group_3027
PDT001764706.1	PDS000065758.828	SAMN35529162	clinical	cd_8_group_2289	cd_4_group_2961	cd_2_group_3027
PDT001764737.1	PDS000065758.828	SAMN35529398	clinical	cd_8_group_2289	cd_4_group_2961	cd_2_group_3027
PDT001764738.1	PDS000065758.828	SAMN35529393	clinical	cd_8_group_2289	cd_4_group_2961	cd_2_group_3027
PDT001764857.1	PDS000065758.828	SAMN35529611	clinical	cd_8_group_2289	cd_4_group_2961	cd_2_group_3027
PDT001765431.1	PDS000065758.828	SAMN35530172	clinical	cd_8_group_2289	cd_4_group_2961	cd_2_group_3027
PDT001765446.1	PDS000065758.828	SAMN35530477	clinical	cd_8_group_2289	cd_4_group_2961	cd_2_group_3027
PDT001765523.1	PDS000065758.828	SAMN35538421	clinical	cd_8_group_2289	cd_4_group_2961	cd_2_group_3027
PDT001765565.1	PDS000065758.828	SAMN35538467	clinical	cd_8_group_2289	cd_4_group_2961	cd_2_group_3027
PDT001765689.1	PDS000065758.828	SAMN35541084	clinical	cd_8_group_2289	cd_4_group_2961	cd_2_group_3027
PDT001765896.1	PDS000065758.828	SAMN35547593	clinical	cd_8_group_2289	cd_4_group_2961	cd_2_group_3027
PDT001765897.1	PDS000065758.828	SAMN35547602	clinical	cd_8_group_2289	cd_4_group_2961	cd_2_group_3027
PDT001765899.1	PDS000065758.828	SAMN35547596	clinical	cd_8_group_2289	cd_4_group_2961	cd_2_group_3027
PDT001765900.1	PDS000065758.828	SAMN35547666	clinical	cd_8_group_2289	cd_4_group_2961	cd_2_group_3027
PDT001765901.1	PDS000065758.828	SAMN35547669	clinical	cd_8_group_2289	cd_4_group_2961	cd_2_group_3027
PDT001765903.1	PDS000065758.828	SAMN35547589	clinical	cd_8_group_2289	cd_4_group_2961	cd_2_group_3027
PDT001765906.1	PDS000065758.828	SAMN35547604	clinical	cd_8_group_2289	cd_4_group_2961	cd_2_group_3027
PDT001765907.1	PDS000065758.828	SAMN35547601	clinical	cd_8_group_2289	cd_4_group_2961	cd_2_group_3027
PDT001765908.1	PDS000065758.828	SAMN35547603	clinical	cd_8_group_2289	cd_4_group_2961	cd_2_group_3027
PDT001765909.1	PDS000065758.828	SAMN35547671	clinical	cd_8_group_2289	cd_4_group_2961	cd_2_group_3027
PDT001765910.1	PDS000065758.828	SAMN35547592	clinical	cd_8_group_2289	cd_4_group_2961	cd_2_group_3027
PDT001765912.1	PDS000065758.828	SAMN35547668	clinical	cd_8_group_2289	cd_4_group_2961	cd_2_group_3027
PDT001765913.1	PDS000065758.828	SAMN35547594	clinical	cd_8_group_2289	cd_4_group_2961	cd_2_group_3027
PDT001765915.1	PDS000065758.828	SAMN35547595	clinical	cd_8_group_2289	cd_4_group_2961	cd_2_group_3027
PDT001765917.1	PDS000065758.828	SAMN35547588	clinical	cd_8_group_2289	cd_4_group_2961	cd_2_group_3027
PDT001765918.1	PDS000065758.828	SAMN35547598	clinical	cd_8_group_2289	cd_4_group_2961	cd_2_group_3027
PDT001765919.1	PDS000065758.828	SAMN35547667	clinical	cd_8_group_2289	cd_4_group_2961	cd_2_group_3027
PDT001765934.1	PDS000065758.828	SAMN35555394	clinical	cd_8_group_2289	cd_4_group_2961	cd_2_group_3027
PDT001766790.1	PDS000065758.828	SAMN35557892	clinical	cd_8_group_2289	cd_4_group_2961	cd_2_group_3027
PDT001766818.1	PDS000065758.828	SAMN35558205	environmental/other	cd_8_group_2289	cd_4_group_2961	cd_2_group_3027
PDT001766829.1	PDS000065758.828	SAMN35558218	environmental/other	cd_8_group_2289	cd_4_group_2961	cd_2_group_3027
PDT001766971.1	PDS000065758.828	SAMN35560935	clinical	cd_8_group_2289	cd_4_group_2961	cd_2_group_3027
PDT001766973.1	PDS000065758.828	SAMN35560864	clinical	cd_8_group_2289	cd_4_group_2961	cd_2_group_3027
PDT001766982.1	PDS000065758.828	SAMN35560934	clinical	cd_8_group_2289	cd_4_group_2961	cd_2_group_3027
PDT001766984.1	PDS000065758.828	SAMN35560866	clinical	cd_8_group_2289	cd_4_group_2961	cd_2_group_3027
PDT001767061.1	PDS000065758.828	SAMN35565951	clinical	cd_8_group_2289	cd_4_group_2961	cd_2_group_3027
PDT001767112.1	PDS000065758.828	SAMN35570655	clinical	cd_8_group_2289	cd_4_group_2961	cd_2_group_3027
PDT001767116.1	PDS000065758.828	SAMN35570657	clinical	cd_8_group_2289	cd_4_group_2961	cd_2_group_3027
PDT001767120.1	PDS000065758.828	SAMN35570665	clinical	cd_8_group_2289	cd_4_group_2961	cd_2_group_3027
PDT001767124.1	PDS000065758.828	SAMN35570669	clinical	cd_8_group_2289	cd_4_group_2961	cd_2_group_3027
PDT001767128.1	PDS000065758.828	SAMN35570668	clinical	cd_8_group_2289	cd_4_group_2961	cd_2_group_3027
PDT001767212.1	PDS000065758.828	SAMN35570809	clinical	cd_8_group_2289	cd_4_group_2961	cd_2_group_3027
PDT001767359.1	PDS000065758.828	SAMN35571765	clinical	cd_8_group_2289	cd_4_group_2961	cd_2_group_3027
PDT001767363.1	PDS000065758.828	SAMN35571760	clinical	cd_8_group_2289	cd_4_group_2961	cd_2_group_3027
PDT001767380.1	PDS000065758.828	SAMN35571775	clinical	cd_8_group_2289	cd_4_group_2961	cd_2_group_3027
PDT001767391.1	PDS000065758.828	SAMN35571811	clinical	cd_8_group_2289	cd_4_group_2961	cd_2_group_3027
PDT001767396.1	PDS000065758.828	SAMN35572694	clinical	cd_8_group_2289	cd_4_group_2961	cd_2_group_3027
PDT001767397.1	PDS000065758.828	SAMN35572699	clinical	cd_8_group_2289	cd_4_group_2961	cd_2_group_3027
PDT001767398.1	PDS000065758.828	SAMN35572695	clinical	cd_8_group_2289	cd_4_group_2961	cd_2_group_3027
PDT001767399.1	PDS000065758.828	SAMN35572697	clinical	cd_8_group_2289	cd_4_group_2961	cd_2_group_3027
PDT001767400.1	PDS000065758.828	SAMN35572690	clinical	cd_8_group_2289	cd_4_group_2961	cd_2_group_3027
PDT001767402.1	PDS000065758.828	SAMN35572696	clinical	cd_8_group_2289	cd_4_group_2961	cd_2_group_3027
PDT001767403.1	PDS000065758.828	SAMN35572693	clinical	cd_8_group_2289	cd_4_group_2961	cd_2_group_3027
PDT001767404.1	PDS000065758.828	SAMN35572691	clinical	cd_8_group_2289	cd_4_group_2961	cd_2_group_3027
PDT001767405.1	PDS000065758.828	SAMN35572689	clinical	cd_8_group_2289	cd_4_group_2961	cd_2_group_3027
PDT001767406.1	PDS000065758.828	SAMN35572698	clinical	cd_8_group_2289	cd_4_group_2961	cd_2_group_3027
PDT001767418.1	PDS000065758.828	SAMN35572731	clinical	cd_8_group_2289	cd_4_group_2961	cd_2_group_3027
PDT001767495.1	PDS000065758.828	SAMN35572993	clinical	cd_8_group_2289	cd_4_group_2961	cd_2_group_3027
PDT001768525.1	PDS000065758.828	SAMN35621497	clinical	cd_8_group_2289	cd_4_group_2961	cd_2_group_3027
PDT001768535.1	PDS000065758.828	SAMN35621500	clinical	cd_8_group_2289	cd_4_group_2961	cd_2_group_3027
PDT001768542.1	PDS000065758.828	SAMN35622089	clinical	cd_8_group_2289	cd_4_group_2961	cd_2_group_3027
PDT001768554.1	PDS000065758.828	SAMN35622148	clinical	cd_8_group_2289	cd_4_group_2961	cd_2_group_3027
PDT001768619.1	PDS000065758.828	SAMN35622682	clinical	cd_8_group_2289	cd_4_group_2961	cd_2_group_3027
PDT001768624.1	PDS000065758.828	SAMN35622674	clinical	cd_8_group_2289	cd_4_group_2961	cd_2_group_3027
PDT001768729.1	PDS000065758.828	SAMN35623603	clinical	cd_8_group_2289	cd_4_group_2961	cd_2_group_3027
PDT001768749.1	PDS000065758.828	SAMN35623646	clinical	cd_8_group_2289	cd_4_group_2961	cd_2_group_3027
PDT001768755.1	PDS000065758.828	SAMN35623659	clinical	cd_8_group_2289	cd_4_group_2961	cd_2_group_3027
PDT001768783.1	PDS000065758.828	SAMN35623792	environmental/other	cd_8_group_2289	cd_4_group_2961	cd_2_group_3027
PDT001768788.1	PDS000065758.828	SAMN35624064	environmental/other	cd_8_group_2289	cd_4_group_2961	cd_2_group_3027
PDT001768800.1	PDS000065758.828	SAMN35624075	clinical	cd_8_group_2289	cd_4_group_2961	cd_2_group_3027
PDT001768852.1	PDS000065758.828	SAMN35624233	clinical	cd_8_group_2289	cd_4_group_2961	cd_2_group_3027
PDT001768900.1	PDS000065758.828	SAMN35624502	clinical	cd_8_group_2289	cd_4_group_2961	cd_2_group_3027
PDT001768934.1	PDS000065758.828	SAMN35624636	clinical	cd_8_group_2289	cd_4_group_2961	cd_2_group_3027
PDT001769995.1	PDS000065758.828	SAMN35638196	clinical	cd_8_group_2289	cd_4_group_2961	cd_2_group_3027
PDT001770001.1	PDS000065758.828	SAMN35638205	clinical	cd_8_group_2289	cd_4_group_2961	cd_2_group_3027
PDT001770032.1	PDS000065758.828	SAMN35639195	clinical	cd_8_group_2289	cd_4_group_2961	cd_2_group_3027
PDT001770038.1	PDS000065758.828	SAMN35639480	clinical	cd_8_group_2289	cd_4_group_2961	cd_2_group_3027
PDT001770041.1	PDS000065758.828	SAMN35639479	clinical	cd_8_group_2289	cd_4_group_2961	cd_2_group_3027
PDT001770054.1	PDS000065758.828	SAMN35639696	clinical	cd_8_group_2289	cd_4_group_2961	cd_2_group_3027
PDT001770853.1	PDS000065758.828	SAMN35642588	clinical	cd_8_group_2289	cd_4_group_2961	cd_2_group_3027
PDT001770895.1	PDS000065758.828	SAMN35642730	clinical	cd_8_group_2289	cd_4_group_2961	cd_2_group_3027
PDT001770943.1	PDS000065758.828	SAMN35649082	clinical	cd_8_group_2289	cd_4_group_2961	cd_2_group_3027
PDT001770951.1	PDS000065758.828	SAMN35652101	clinical	cd_8_group_2289	cd_4_group_2961	cd_2_group_3027
PDT001770954.1	PDS000065758.828	SAMN35652111	clinical	cd_8_group_2289	cd_4_group_2961	cd_2_group_3027
PDT001770980.1	PDS000065758.828	SAMN35652109	clinical	cd_8_group_2289	cd_4_group_2961	cd_2_group_3027
PDT001771049.1	PDS000065758.828	SAMN35661712	clinical	cd_8_group_2289	cd_4_group_2961	cd_2_group_3027
PDT001771055.1	PDS000065758.828	SAMN35661652	clinical	cd_8_group_2289	cd_4_group_2961	cd_2_group_3027
PDT001771094.1	PDS000065758.828	SAMN35661970	clinical	cd_8_group_2289	cd_4_group_2961	cd_2_group_3027
PDT001772412.1	PDS000065758.828	SAMN35667767	environmental/other	cd_8_group_2289	cd_4_group_2961	cd_2_group_3027
PDT001772446.1	PDS000065758.828	SAMN35667852	clinical	cd_8_group_2289	cd_4_group_2961	cd_2_group_3027
PDT001772457.1	PDS000065758.828	SAMN35668058	clinical	cd_8_group_2289	cd_4_group_2961	cd_2_group_3027
PDT001772473.1	PDS000065758.828	SAMN35668394	environmental/other	cd_8_group_2289	cd_4_group_2961	cd_2_group_3027
PDT001772511.1	PDS000065758.828	SAMN35667834	clinical	cd_8_group_2289	cd_4_group_2961	cd_2_group_3027
PDT001772526.1	PDS000065758.828	SAMN35673849	clinical	cd_8_group_2289	cd_4_group_2961	cd_2_group_3027
PDT001772539.1	PDS000065758.828	SAMN35673853	clinical	cd_8_group_2289	cd_4_group_2961	cd_2_group_3027
PDT001772540.1	PDS000065758.828	SAMN35673862	clinical	cd_8_group_2289	cd_4_group_2961	cd_2_group_3027
PDT001772569.1	PDS000065758.828	SAMN35674567	clinical	cd_8_group_2289	cd_4_group_2961	cd_2_group_3027
PDT001772731.1	PDS000065758.828	SAMN35676421	clinical	cd_8_group_2289	cd_4_group_2961	cd_2_group_3027
PDT001772802.1	PDS000065758.828	SAMN35677060	clinical	cd_8_group_2289	cd_4_group_2961	cd_2_group_3027
PDT001772808.1	PDS000065758.828	SAMN35677046	clinical	cd_8_group_2289	cd_4_group_2961	cd_2_group_3027
PDT001772809.1	PDS000065758.828	SAMN35677048	clinical	cd_8_group_2289	cd_4_group_2961	cd_2_group_3027
PDT001772814.1	PDS000065758.828	SAMN35677051	clinical	cd_8_group_2289	cd_4_group_2961	cd_2_group_3027
PDT001772842.1	PDS000065758.828	SAMN35677085	clinical	cd_8_group_2289	cd_4_group_2961	cd_2_group_3027
PDT001773639.1	PDS000065758.828	SAMN35679783	clinical	cd_8_group_2289	cd_4_group_2961	cd_2_group_3027
PDT001774266.1	PDS000065758.828	SAMN35684043	clinical	cd_8_group_2289	cd_4_group_2961	cd_2_group_3027
PDT001774380.1	PDS000065758.828	SAMN35685561	clinical	cd_8_group_2289	cd_4_group_2961	cd_2_group_3027
PDT001774654.1	PDS000065758.828	SAMN35687211	clinical	cd_8_group_2289	cd_4_group_2961	cd_2_group_3027
PDT001774721.1	PDS000065758.828	SAMN35687733	clinical	cd_8_group_2289	cd_4_group_2961	cd_2_group_3027
PDT001776088.1	PDS000065758.828	SAMN35709889	clinical	cd_8_group_2289	cd_4_group_2961	cd_2_group_3027
PDT001776218.1	PDS000065758.828	SAMN35438840	environmental/other	cd_8_group_2289	cd_4_group_2961	cd_2_group_3027
PDT001776219.1	PDS000065758.828	SAMN35438839	environmental/other	cd_8_group_2289	cd_4_group_2961	cd_2_group_3027
PDT001776220.1	PDS000065758.828	SAMN35438838	environmental/other	cd_8_group_2289	cd_4_group_2961	cd_2_group_3027
PDT001776520.1	PDS000065758.828	SAMN35713241	environmental/other	cd_8_group_2289	cd_4_group_2961	cd_2_group_3027
PDT001776608.1	PDS000065758.828	SAMN35713674	environmental/other	cd_8_group_2289	cd_4_group_2961	cd_2_group_3027
PDT001776649.1	PDS000065758.828	SAMN35713762	clinical	cd_8_group_2289	cd_4_group_2961	cd_2_group_3027
PDT001776668.1	PDS000065758.828	SAMN35713770	clinical	cd_8_group_2289	cd_4_group_2961	cd_2_group_3027
PDT001777536.1	PDS000065758.828	SAMN35715428	clinical	cd_8_group_2289	cd_4_group_2961	cd_2_group_3027
PDT001777545.1	PDS000065758.828	SAMN35715453	clinical	cd_8_group_2289	cd_4_group_2961	cd_2_group_3027
PDT001777582.1	PDS000065758.828	SAMN35715452	clinical	cd_8_group_2289	cd_4_group_2961	cd_2_group_3027
PDT001777614.1	PDS000065758.828	SAMN35715415	clinical	cd_8_group_2289	cd_4_group_2961	cd_2_group_3027
PDT001777648.1	PDS000065758.828	SAMN35715479	clinical	cd_8_group_2289	cd_4_group_2961	cd_2_group_3027
PDT001777658.1	PDS000065758.828	SAMN35715605	clinical	cd_8_group_2289	cd_4_group_2961	cd_2_group_3027
PDT001777679.1	PDS000065758.828	SAMN35716109	clinical	cd_8_group_2289	cd_4_group_2961	cd_2_group_3027
PDT001777690.1	PDS000065758.828	SAMN35716150	clinical	cd_8_group_2289	cd_4_group_2961	cd_2_group_3027
PDT001777705.1	PDS000065758.828	SAMN35716160	clinical	cd_8_group_2289	cd_4_group_2961	cd_2_group_3027
PDT001777731.1	PDS000065758.828	SAMN35716209	clinical	cd_8_group_2289	cd_4_group_2961	cd_2_group_3027
PDT001777742.1	PDS000065758.828	SAMN35716203	clinical	cd_8_group_2289	cd_4_group_2961	cd_2_group_3027
PDT001777758.1	PDS000065758.828	SAMN35716149	clinical	cd_8_group_2289	cd_4_group_2961	cd_2_group_3027
PDT001777780.1	PDS000065758.828	SAMN35716397	clinical	cd_8_group_2289	cd_4_group_2961	cd_2_group_3027
PDT001777796.1	PDS000065758.828	SAMN35716430	clinical	cd_8_group_2289	cd_4_group_2961	cd_2_group_3027
PDT001777802.1	PDS000065758.828	SAMN35716457	clinical	cd_8_group_2289	cd_4_group_2961	cd_2_group_3027
PDT001777803.1	PDS000065758.828	SAMN35716459	clinical	cd_8_group_2289	cd_4_group_2961	cd_2_group_3027
PDT001777827.1	PDS000065758.828	SAMN35717829	clinical	cd_8_group_2289	cd_4_group_2961	cd_2_group_3027
PDT001777957.1	PDS000065758.828	SAMN35723133	clinical	cd_8_group_2289	cd_4_group_2961	cd_2_group_3027
PDT001778218.1	PDS000065758.828	SAMN35723218	clinical	cd_8_group_2289	cd_4_group_2961	cd_2_group_3027
PDT001778223.1	PDS000065758.828	SAMN35723216	clinical	cd_8_group_2289	cd_4_group_2961	cd_2_group_3027
PDT001778227.1	PDS000065758.828	SAMN35723213	clinical	cd_8_group_2289	cd_4_group_2961	cd_2_group_3027
PDT001778270.1	PDS000065758.828	SAMN35723279	clinical	cd_8_group_2289	cd_4_group_2961	cd_2_group_3027
PDT001778275.1	PDS000065758.828	SAMN35723303	clinical	cd_8_group_2289	cd_4_group_2961	cd_2_group_3027
PDT001778276.1	PDS000065758.828	SAMN35723522	environmental/other	cd_8_group_2289	cd_4_group_2961	cd_2_group_3027
PDT001778356.1	PDS000065758.828	SAMN35724345	clinical	cd_8_group_2289	cd_4_group_2961	cd_2_group_3027
PDT001779176.1	PDS000065758.828	SAMN35732297	clinical	cd_8_group_2289	cd_4_group_2961	cd_2_group_3027
PDT001779179.1	PDS000065758.828	SAMN35732296	clinical	cd_8_group_2289	cd_4_group_2961	cd_2_group_3027
PDT001779206.1	PDS000065758.828	SAMN35732860	clinical	cd_8_group_2289	cd_4_group_2961	cd_2_group_3027
PDT001779207.1	PDS000065758.828	SAMN35732868	clinical	cd_8_group_2289	cd_4_group_2961	cd_2_group_3027
PDT001779218.1	PDS000065758.828	SAMN35732888	clinical	cd_8_group_2289	cd_4_group_2961	cd_2_group_3027
PDT001779873.1	PDS000065758.828	SAMN35735737	clinical	cd_8_group_2289	cd_4_group_2961	cd_2_group_3027
PDT001779881.1	PDS000065758.828	SAMN35735795	clinical	cd_8_group_2289	cd_4_group_2961	cd_2_group_3027
PDT001780075.1	PDS000065758.828	SAMN35742594	clinical	cd_8_group_2289	cd_4_group_2961	cd_2_group_3027
PDT001780507.1	PDS000065758.828	SAMN35742593	clinical	cd_8_group_2289	cd_4_group_2961	cd_2_group_3027
PDT001780648.1	PDS000065758.828	SAMN35753291	clinical	cd_8_group_2289	cd_4_group_2961	cd_2_group_3027
PDT001780682.1	PDS000065758.828	SAMN35753441	clinical	cd_8_group_2289	cd_4_group_2961	cd_2_group_3027
PDT001780767.1	PDS000065758.828	SAMN35754530	clinical	cd_8_group_2289	cd_4_group_2961	cd_2_group_3027
PDT001780856.1	PDS000065758.828	SAMN35766163	environmental/other	cd_8_group_2289	cd_4_group_2961	cd_2_group_3027
PDT001781068.1	PDS000065758.828	SAMN35766386	clinical	cd_8_group_2289	cd_4_group_2961	cd_2_group_3027
PDT001781099.1	PDS000065758.828	SAMN35774276	clinical	cd_8_group_2289	cd_4_group_2961	cd_2_group_3027
PDT001781104.1	PDS000065758.828	SAMN35774286	clinical	cd_8_group_2289	cd_4_group_2961	cd_2_group_3027
PDT001781105.1	PDS000065758.828	SAMN35774290	clinical	cd_8_group_2289	cd_4_group_2961	cd_2_group_3027
PDT001781110.1	PDS000065758.828	SAMN35774293	clinical	cd_8_group_2289	cd_4_group_2961	cd_2_group_3027
PDT001781112.1	PDS000065758.828	SAMN35774301	clinical	cd_8_group_2289	cd_4_group_2961	cd_2_group_3027
PDT001781113.1	PDS000065758.828	SAMN35774281	clinical	cd_8_group_2289	cd_4_group_2961	cd_2_group_3027
PDT001781114.1	PDS000065758.828	SAMN35774287	clinical	cd_8_group_2289	cd_4_group_2961	cd_2_group_3027
PDT001781119.1	PDS000065758.828	SAMN35774292	clinical	cd_8_group_2289	cd_4_group_2961	cd_2_group_3027
PDT001781120.1	PDS000065758.828	SAMN35774278	clinical	cd_8_group_2289	cd_4_group_2961	cd_2_group_3027
PDT001781122.1	PDS000065758.828	SAMN35774280	clinical	cd_8_group_2289	cd_4_group_2961	cd_2_group_3027
PDT001781123.1	PDS000065758.828	SAMN35774296	clinical	cd_8_group_2289	cd_4_group_2961	cd_2_group_3027
PDT001781125.1	PDS000065758.828	SAMN35774298	clinical	cd_8_group_2289	cd_4_group_2961	cd_2_group_3027
PDT001781126.1	PDS000065758.828	SAMN35774283	clinical	cd_8_group_2289	cd_4_group_2961	cd_2_group_3027
PDT001781141.1	PDS000065758.828	SAMN35774282	clinical	cd_8_group_2289	cd_4_group_2961	cd_2_group_3027
PDT001781144.1	PDS000065758.828	SAMN35774300	clinical	cd_8_group_2289	cd_4_group_2961	cd_2_group_3027
PDT001781146.1	PDS000065758.828	SAMN35774288	clinical	cd_8_group_2289	cd_4_group_2961	cd_2_group_3027
PDT001781160.1	PDS000065758.828	SAMN35777093	environmental/other	cd_8_group_2289	cd_4_group_2961	cd_2_group_3027
PDT001781162.1	PDS000065758.828	SAMN35774275	clinical	cd_8_group_2289	cd_4_group_2961	cd_2_group_3027
PDT001781164.1	PDS000065758.828	SAMN35774291	clinical	cd_8_group_2289	cd_4_group_2961	cd_2_group_3027
PDT001781166.1	PDS000065758.828	SAMN35774277	clinical	cd_8_group_2289	cd_4_group_2961	cd_2_group_3027
PDT001781174.1	PDS000065758.828	SAMN35774285	clinical	cd_8_group_2289	cd_4_group_2961	cd_2_group_3027
PDT001781178.1	PDS000065758.828	SAMN35777120	environmental/other	cd_8_group_2289	cd_4_group_2961	cd_2_group_3027
PDT001781211.1	PDS000065758.828	SAMN35775076	clinical	cd_8_group_2289	cd_4_group_2961	cd_2_group_3027
PDT001781235.1	PDS000065758.828	SAMN35777897	clinical	cd_8_group_2289	cd_4_group_2961	cd_2_group_3027
PDT001781237.1	PDS000065758.828	SAMN35777896	clinical	cd_8_group_2289	cd_4_group_2961	cd_2_group_3027
PDT001781249.1	PDS000065758.828	SAMN35778016	clinical	cd_8_group_2289	cd_4_group_2961	cd_2_group_3027
PDT001781250.1	PDS000065758.828	SAMN35778025	clinical	cd_8_group_2289	cd_4_group_2961	cd_2_group_3027
PDT001781251.1	PDS000065758.828	SAMN35778036	clinical	cd_8_group_2289	cd_4_group_2961	cd_2_group_3027
PDT001781252.1	PDS000065758.828	SAMN35778017	clinical	cd_8_group_2289	cd_4_group_2961	cd_2_group_3027
PDT001781253.1	PDS000065758.828	SAMN35778015	clinical	cd_8_group_2289	cd_4_group_2961	cd_2_group_3027
PDT001781262.1	PDS000065758.828	SAMN35778031	clinical	cd_8_group_2289	cd_4_group_2961	cd_2_group_3027
PDT001785530.1	PDS000065758.828	SAMN35794360	clinical	cd_8_group_2289	cd_4_group_2961	cd_2_group_3027
PDT001785536.1	PDS000065758.828	SAMN35794352	clinical	cd_8_group_2289	cd_4_group_2961	cd_2_group_3027
PDT001785593.1	PDS000065758.828	SAMN35794989	clinical	cd_8_group_2289	cd_4_group_2961	cd_2_group_3027
PDT001785693.1	PDS000065758.828	SAMN35798646	clinical	cd_8_group_2289	cd_4_group_2961	cd_2_group_3027
PDT001785710.1	PDS000065758.828	SAMN35800717	clinical	cd_8_group_2289	cd_4_group_2961	cd_2_group_3027
PDT001785711.1	PDS000065758.828	SAMN35800712	clinical	cd_8_group_2289	cd_4_group_2961	cd_2_group_3027
PDT001785741.1	PDS000065758.828	SAMN35801430	clinical	cd_8_group_2289	cd_4_group_2961	cd_2_group_3027
PDT001785750.1	PDS000065758.828	SAMN35801475	clinical	cd_8_group_2289	cd_4_group_2961	cd_2_group_3027
PDT001785773.1	PDS000065758.828	SAMN35801512	clinical	cd_8_group_2289	cd_4_group_2961	cd_2_group_3027
PDT001785842.1	PDS000065758.828	SAMN35801776	clinical	cd_8_group_2289	cd_4_group_2961	cd_2_group_3027
PDT001785899.1	PDS000065758.828	SAMN35802798	clinical	cd_8_group_2289	cd_4_group_2961	cd_2_group_3027
PDT001785919.1	PDS000065758.828	SAMN35802854	clinical	cd_8_group_2289	cd_4_group_2961	cd_2_group_3027
PDT001785928.1	PDS000065758.828	SAMN35802859	clinical	cd_8_group_2289	cd_4_group_2961	cd_2_group_3027
PDT001785932.1	PDS000065758.828	SAMN35802870	clinical	cd_8_group_2289	cd_4_group_2961	cd_2_group_3027
PDT001785965.1	PDS000065758.828	SAMN35802968	clinical	cd_8_group_2289	cd_4_group_2961	cd_2_group_3027
PDT001785971.1	PDS000065758.828	SAMN35803691	clinical	cd_8_group_2289	cd_4_group_2961	cd_2_group_3027
PDT001785974.1	PDS000065758.828	SAMN35803685	clinical	cd_8_group_2289	cd_4_group_2961	cd_2_group_3027
PDT001786015.1	PDS000065758.828	SAMN35802951	clinical	cd_8_group_2289	cd_4_group_2961	cd_2_group_3027
PDT001786022.1	PDS000065758.828	SAMN35803684	clinical	cd_8_group_2289	cd_4_group_2961	cd_2_group_3027
PDT001786024.1	PDS000065758.828	SAMN35802930	clinical	cd_8_group_2289	cd_4_group_2961	cd_2_group_3027
PDT001786047.1	PDS000065758.828	SAMN35802871	clinical	cd_8_group_2289	cd_4_group_2961	cd_2_group_3027
PDT001786053.1	PDS000065758.828	SAMN35803693	clinical	cd_8_group_2289	cd_4_group_2961	cd_2_group_3027
PDT001786056.1	PDS000065758.828	SAMN35803679	clinical	cd_8_group_2289	cd_4_group_2961	cd_2_group_3027
PDT001786096.1	PDS000065758.828	SAMN35809576	clinical	cd_8_group_2289	cd_4_group_2961	cd_2_group_3027
PDT001786106.1	PDS000065758.828	SAMN35809722	clinical	cd_8_group_2289	cd_4_group_2961	cd_2_group_3027
PDT001786126.1	PDS000065758.828	SAMN35809856	clinical	cd_8_group_2289	cd_4_group_2961	cd_2_group_3027
PDT001786129.1	PDS000065758.828	SAMN35809865	clinical	cd_8_group_2289	cd_4_group_2961	cd_2_group_3027
PDT001786146.1	PDS000065758.828	SAMN35803692	clinical	cd_8_group_2289	cd_4_group_2961	cd_2_group_3027
PDT001786171.1	PDS000065758.828	SAMN35809720	clinical	cd_8_group_2289	cd_4_group_2961	cd_2_group_3027
PDT001786227.1	PDS000065758.828	SAMN35816834	clinical	cd_8_group_2289	cd_4_group_2961	cd_2_group_3027
PDT001786295.1	PDS000065758.828	SAMN35816828	clinical	cd_8_group_2289	cd_4_group_2961	cd_2_group_3027
PDT001786312.1	PDS000065758.828	SAMN35816816	clinical	cd_8_group_2289	cd_4_group_2961	cd_2_group_3027
PDT001786338.1	PDS000065758.828	SAMN35818491	clinical	cd_8_group_2289	cd_4_group_2961	cd_2_group_3027
PDT001786370.1	PDS000065758.828	SAMN35818381	clinical	cd_8_group_2289	cd_4_group_2961	cd_2_group_3027
PDT001786389.1	PDS000065758.828	SAMN35818350	clinical	cd_8_group_2289	cd_4_group_2961	cd_2_group_3027
PDT001786394.1	PDS000065758.828	SAMN35819951	environmental/other	cd_8_group_2289	cd_4_group_2961	cd_2_group_3027
PDT001786408.1	PDS000065758.828	SAMN35820076	environmental/other	cd_8_group_2289	cd_4_group_2961	cd_2_group_3027
PDT001786426.1	PDS000065758.828	SAMN35819010	clinical	cd_8_group_2289	cd_4_group_2961	cd_2_group_3027
PDT001786482.1	PDS000065758.828	SAMN35819036	clinical	cd_8_group_2289	cd_4_group_2961	cd_2_group_3027
PDT001786492.1	PDS000065758.828	SAMN35819139	clinical	cd_8_group_2289	cd_4_group_2961	cd_2_group_3027
PDT001786501.1	PDS000065758.828	SAMN35819037	clinical	cd_8_group_2289	cd_4_group_2961	cd_2_group_3027
PDT001786507.1	PDS000065758.828	SAMN35819140	clinical	cd_8_group_2289	cd_4_group_2961	cd_2_group_3027
PDT001786521.1	PDS000065758.828	SAMN35819136	clinical	cd_8_group_2289	cd_4_group_2961	cd_2_group_3027
PDT001786523.1	PDS000065758.828	SAMN35819507	clinical	cd_8_group_2289	cd_4_group_2961	cd_2_group_3027
PDT001786525.1	PDS000065758.828	SAMN35819141	clinical	cd_8_group_2289	cd_4_group_2961	cd_2_group_3027
PDT001786547.1	PDS000065758.828	SAMN35819455	clinical	cd_8_group_2289	cd_4_group_2961	cd_2_group_3027
PDT001786565.1	PDS000065758.828	SAMN35820174	clinical	cd_8_group_2289	cd_4_group_2961	cd_2_group_3027
PDT001786582.1	PDS000065758.828	SAMN35820627	clinical	cd_8_group_2289	cd_4_group_2961	cd_2_group_3027
PDT001786585.1	PDS000065758.828	SAMN35820614	clinical	cd_8_group_2289	cd_4_group_2961	cd_2_group_3027
PDT001786597.1	PDS000065758.828	SAMN35820639	clinical	cd_8_group_2289	cd_4_group_2961	cd_2_group_3027
PDT001786600.1	PDS000065758.828	SAMN35820632	clinical	cd_8_group_2289	cd_4_group_2961	cd_2_group_3027
PDT001786602.1	PDS000065758.828	SAMN35820613	clinical	cd_8_group_2289	cd_4_group_2961	cd_2_group_3027
PDT001786671.1	PDS000065758.828	SAMN35830386	clinical	cd_8_group_2289	cd_4_group_2961	cd_2_group_3027
PDT001786672.1	PDS000065758.828	SAMN35839647	clinical	cd_8_group_2289	cd_4_group_2961	cd_2_group_3027
PDT001786674.1	PDS000065758.828	SAMN35839636	clinical	cd_8_group_2289	cd_4_group_2961	cd_2_group_3027
PDT001786675.1	PDS000065758.828	SAMN35839642	clinical	cd_8_group_2289	cd_4_group_2961	cd_2_group_3027
PDT001786676.1	PDS000065758.828	SAMN35839667	clinical	cd_8_group_2289	cd_4_group_2961	cd_2_group_3027
PDT001786677.1	PDS000065758.828	SAMN35839643	clinical	cd_8_group_2289	cd_4_group_2961	cd_2_group_3027
PDT001786678.1	PDS000065758.828	SAMN35839640	clinical	cd_8_group_2289	cd_4_group_2961	cd_2_group_3027
PDT001786680.1	PDS000065758.828	SAMN35839644	clinical	cd_8_group_2289	cd_4_group_2961	cd_2_group_3027
PDT001786681.1	PDS000065758.828	SAMN35839664	clinical	cd_8_group_2289	cd_4_group_2961	cd_2_group_3027
PDT001786682.1	PDS000065758.828	SAMN35839637	clinical	cd_8_group_2289	cd_4_group_2961	cd_2_group_3027
PDT001786683.1	PDS000065758.828	SAMN35839645	clinical	cd_8_group_2289	cd_4_group_2961	cd_2_group_3027
PDT001786764.1	PDS000065758.828	SAMN35839662	clinical	cd_8_group_2289	cd_4_group_2961	cd_2_group_3027
PDT001786788.1	PDS000065758.828	SAMN35842916	environmental/other	cd_8_group_2289	cd_4_group_2961	cd_2_group_3027
PDT001786800.1	PDS000065758.828	SAMN35839646	clinical	cd_8_group_2289	cd_4_group_2961	cd_2_group_3027
PDT001786803.1	PDS000065758.828	SAMN35839638	clinical	cd_8_group_2289	cd_4_group_2961	cd_2_group_3027
PDT001786848.1	PDS000065758.828	SAMN35842091	environmental/other	cd_8_group_2289	cd_4_group_2961	cd_2_group_3027
PDT001786873.1	PDS000065758.828	SAMN35842304	clinical	cd_8_group_2289	cd_4_group_2961	cd_2_group_3027
PDT001786956.1	PDS000065758.828	SAMN35842311	clinical	cd_8_group_2289	cd_4_group_2961	cd_2_group_3027
PDT001786967.1	PDS000065758.828	SAMN35842146	clinical	cd_8_group_2289	cd_4_group_2961	cd_2_group_3027
PDT001786990.1	PDS000065758.828	SAMN35842089	clinical	cd_8_group_2289	cd_4_group_2961	cd_2_group_3027
PDT001787049.1	PDS000065758.828	SAMN35843551	clinical	cd_8_group_2289	cd_4_group_2961	cd_2_group_3027
PDT001787084.1	PDS000065758.828	SAMN35843380	clinical	cd_8_group_2289	cd_4_group_2961	cd_2_group_3027
PDT001787099.1	PDS000065758.828	SAMN35843847	clinical	cd_8_group_2289	cd_4_group_2961	cd_2_group_3027
PDT001787100.1	PDS000065758.828	SAMN35843603	clinical	cd_8_group_2289	cd_4_group_2961	cd_2_group_3027
PDT001787101.1	PDS000065758.828	SAMN35843602	clinical	cd_8_group_2289	cd_4_group_2961	cd_2_group_3027
PDT001787116.1	PDS000065758.828	SAMN35843605	clinical	cd_8_group_2289	cd_4_group_2961	cd_2_group_3027
PDT001787138.1	PDS000065758.828	SAMN35843849	clinical	cd_8_group_2289	cd_4_group_2961	cd_2_group_3027
PDT001787143.1	PDS000065758.828	SAMN35843850	clinical	cd_8_group_2289	cd_4_group_2961	cd_2_group_3027
PDT001787574.1	PDS000065758.828	SAMN35877036	clinical	cd_8_group_2289	cd_4_group_2961	cd_2_group_3027
PDT001787575.1	PDS000065758.828	SAMN35877030	clinical	cd_8_group_2289	cd_4_group_2961	cd_2_group_3027
PDT001787576.1	PDS000065758.828	SAMN35877056	clinical	cd_8_group_2289	cd_4_group_2961	cd_2_group_3027
PDT001787577.1	PDS000065758.828	SAMN35877045	clinical	cd_8_group_2289	cd_4_group_2961	cd_2_group_3027
PDT001787578.1	PDS000065758.828	SAMN35877026	clinical	cd_8_group_2289	cd_4_group_2961	cd_2_group_3027
PDT001787580.1	PDS000065758.828	SAMN35877046	clinical	cd_8_group_2289	cd_4_group_2961	cd_2_group_3027
PDT001787582.1	PDS000065758.828	SAMN35877049	clinical	cd_8_group_2289	cd_4_group_2961	cd_2_group_3027
PDT001787583.1	PDS000065758.828	SAMN35877060	clinical	cd_8_group_2289	cd_4_group_2961	cd_2_group_3027
PDT001787584.1	PDS000065758.828	SAMN35877041	clinical	cd_8_group_2289	cd_4_group_2961	cd_2_group_3027
PDT001787587.1	PDS000065758.828	SAMN35877039	clinical	cd_8_group_2289	cd_4_group_2961	cd_2_group_3027
PDT001787588.1	PDS000065758.828	SAMN35877061	clinical	cd_8_group_2289	cd_4_group_2961	cd_2_group_3027
PDT001787589.1	PDS000065758.828	SAMN35877028	clinical	cd_8_group_2289	cd_4_group_2961	cd_2_group_3027
PDT001787590.1	PDS000065758.828	SAMN35877032	clinical	cd_8_group_2289	cd_4_group_2961	cd_2_group_3027
PDT001787591.1	PDS000065758.828	SAMN35877038	clinical	cd_8_group_2289	cd_4_group_2961	cd_2_group_3027
PDT001787592.1	PDS000065758.828	SAMN35877027	clinical	cd_8_group_2289	cd_4_group_2961	cd_2_group_3027
PDT001787593.1	PDS000065758.828	SAMN35877057	clinical	cd_8_group_2289	cd_4_group_2961	cd_2_group_3027
PDT001787594.1	PDS000065758.828	SAMN35877031	clinical	cd_8_group_2289	cd_4_group_2961	cd_2_group_3027
PDT001787595.1	PDS000065758.828	SAMN35877042	clinical	cd_8_group_2289	cd_4_group_2961	cd_2_group_3027
PDT001787596.1	PDS000065758.828	SAMN35877052	clinical	cd_8_group_2289	cd_4_group_2961	cd_2_group_3027
PDT001787597.1	PDS000065758.828	SAMN35877047	clinical	cd_8_group_2289	cd_4_group_2961	cd_2_group_3027
PDT001787598.1	PDS000065758.828	SAMN35877043	clinical	cd_8_group_2289	cd_4_group_2961	cd_2_group_3027
PDT001787599.1	PDS000065758.828	SAMN35877048	clinical	cd_8_group_2289	cd_4_group_2961	cd_2_group_3027
PDT001787600.1	PDS000065758.828	SAMN35877033	clinical	cd_8_group_2289	cd_4_group_2961	cd_2_group_3027
PDT001787601.1	PDS000065758.828	SAMN35877064	clinical	cd_8_group_2289	cd_4_group_2961	cd_2_group_3027
PDT001787602.1	PDS000065758.828	SAMN35877062	clinical	cd_8_group_2289	cd_4_group_2961	cd_2_group_3027
PDT001787605.1	PDS000065758.828	SAMN35877055	clinical	cd_8_group_2289	cd_4_group_2961	cd_2_group_3027
PDT001787606.1	PDS000065758.828	SAMN35877054	clinical	cd_8_group_2289	cd_4_group_2961	cd_2_group_3027
PDT001787607.1	PDS000065758.828	SAMN35877040	clinical	cd_8_group_2289	cd_4_group_2961	cd_2_group_3027
PDT001787609.1	PDS000065758.828	SAMN35877050	clinical	cd_8_group_2289	cd_4_group_2961	cd_2_group_3027
PDT001787611.1	PDS000065758.828	SAMN35877063	clinical	cd_8_group_2289	cd_4_group_2961	cd_2_group_3027
PDT001787612.1	PDS000065758.828	SAMN35877058	clinical	cd_8_group_2289	cd_4_group_2961	cd_2_group_3027
PDT001787613.1	PDS000065758.828	SAMN35877053	clinical	cd_8_group_2289	cd_4_group_2961	cd_2_group_3027
PDT001787614.1	PDS000065758.828	SAMN35877068	clinical	cd_8_group_2289	cd_4_group_2961	cd_2_group_3027
PDT001787615.1	PDS000065758.828	SAMN35877067	clinical	cd_8_group_2289	cd_4_group_2961	cd_2_group_3027
PDT001787616.1	PDS000065758.828	SAMN35877051	clinical	cd_8_group_2289	cd_4_group_2961	cd_2_group_3027
PDT001787619.1	PDS000065758.828	SAMN35877075	clinical	cd_8_group_2289	cd_4_group_2961	cd_2_group_3027
PDT001787621.1	PDS000065758.828	SAMN35877072	clinical	cd_8_group_2289	cd_4_group_2961	cd_2_group_3027
PDT001787626.1	PDS000065758.828	SAMN35877090	clinical	cd_8_group_2289	cd_4_group_2961	cd_2_group_3027
PDT001787644.1	PDS000065758.828	SAMN35877095	clinical	cd_8_group_2289	cd_4_group_2961	cd_2_group_3027
PDT001787653.1	PDS000065758.828	SAMN35877636	clinical	cd_8_group_2289	cd_4_group_2961	cd_2_group_3027
PDT001787708.1	PDS000065758.828	SAMN35877946	clinical	cd_8_group_2289	cd_4_group_2961	cd_2_group_3027
PDT001788046.1	PDS000065758.828	SAMN35881406	environmental/other	cd_8_group_2289	cd_4_group_2961	cd_2_group_3027
PDT001788056.1	PDS000065758.828	SAMN35881444	environmental/other	cd_8_group_2289	cd_4_group_2961	cd_2_group_3027
PDT001788098.1	PDS000065758.828	SAMN35880889	clinical	cd_8_group_2289	cd_4_group_2961	cd_2_group_3027
PDT001788416.1	PDS000065758.828	SAMN35889941	clinical	cd_8_group_2289	cd_4_group_2961	cd_2_group_3027
PDT001790310.1	PDS000065758.828	SAMN35983077	clinical	cd_8_group_2289	cd_4_group_2961	cd_2_group_3027
PDT001790409.1	PDS000065758.828	SAMN35984018	clinical	cd_8_group_2289	cd_4_group_2961	cd_2_group_3027
PDT001790449.1	PDS000065758.828	SAMN35985396	environmental/other	cd_8_group_2289	cd_4_group_2961	cd_2_group_3027
PDT001790665.1	PDS000065758.828	SAMN35989749	clinical	cd_8_group_2289	cd_4_group_2961	cd_2_group_3027
PDT001790679.1	PDS000065758.828	SAMN35989720	clinical	cd_8_group_2289	cd_4_group_2961	cd_2_group_3027
PDT001790795.1	PDS000065758.828	SAMN35989812	clinical	cd_8_group_2289	cd_4_group_2961	cd_2_group_3027
PDT001790980.1	PDS000065758.828	SAMN35990935	clinical	cd_8_group_2289	cd_4_group_2961	cd_2_group_3027
PDT001790985.1	PDS000065758.828	SAMN35990990	clinical	cd_8_group_2289	cd_4_group_2961	cd_2_group_3027
PDT001791038.1	PDS000065758.828	SAMN35991269	clinical	cd_8_group_2289	cd_4_group_2961	cd_2_group_3027
PDT001791052.1	PDS000065758.828	SAMN35989722	clinical	cd_8_group_2289	cd_4_group_2961	cd_2_group_3027
PDT001791073.1	PDS000065758.828	SAMN35990991	clinical	cd_8_group_2289	cd_4_group_2961	cd_2_group_3027
PDT001791079.1	PDS000065758.828	SAMN35989202	clinical	cd_8_group_2289	cd_4_group_2961	cd_2_group_3027
PDT001791083.1	PDS000065758.828	SAMN35990994	clinical	cd_8_group_2289	cd_4_group_2961	cd_2_group_3027
PDT001791108.1	PDS000065758.828	SAMN35995243	clinical	cd_8_group_2289	cd_4_group_2961	cd_2_group_3027
PDT001791119.1	PDS000065758.828	SAMN35995229	clinical	cd_8_group_2289	cd_4_group_2961	cd_2_group_3027
PDT001791126.1	PDS000065758.828	SAMN35995230	clinical	cd_8_group_2289	cd_4_group_2961	cd_2_group_3027
PDT001791166.1	PDS000065758.828	SAMN35995618	clinical	cd_8_group_2289	cd_4_group_2961	cd_2_group_3027
PDT001791294.1	PDS000065758.828	SAMN35996149	clinical	cd_8_group_2289	cd_4_group_2961	cd_2_group_3027
PDT001791300.1	PDS000065758.828	SAMN35996156	clinical	cd_8_group_2289	cd_4_group_2961	cd_2_group_3027
PDT001791329.1	PDS000065758.828	SAMN35996154	clinical	cd_8_group_2289	cd_4_group_2961	cd_2_group_3027
PDT001791337.1	PDS000065758.828	SAMN35996158	clinical	cd_8_group_2289	cd_4_group_2961	cd_2_group_3027
PDT001791344.1	PDS000065758.828	SAMN35996191	clinical	cd_8_group_2289	cd_4_group_2961	cd_2_group_3027
PDT001791411.1	PDS000065758.828	SAMN35996180	clinical	cd_8_group_2289	cd_4_group_2961	cd_2_group_3027
PDT001791434.1	PDS000065758.828	SAMN35998434	clinical	cd_8_group_2289	cd_4_group_2961	cd_2_group_3027
PDT001791441.1	PDS000065758.828	SAMN35996192	clinical	cd_8_group_2289	cd_4_group_2961	cd_2_group_3027
PDT001791454.1	PDS000065758.828	SAMN35998414	clinical	cd_8_group_2289	cd_4_group_2961	cd_2_group_3027
PDT001791459.1	PDS000065758.828	SAMN35996183	clinical	cd_8_group_2289	cd_4_group_2961	cd_2_group_3027
PDT001791613.1	PDS000065758.828	SAMN35998427	clinical	cd_8_group_2289	cd_4_group_2961	cd_2_group_3027
PDT001791719.1	PDS000065758.828	SAMN35999595	environmental/other	cd_8_group_2289	cd_4_group_2961	cd_2_group_3027
PDT001791758.1	PDS000065758.828	SAMN36000513	clinical	cd_8_group_2289	cd_4_group_2961	cd_2_group_3027
PDT001791777.1	PDS000065758.828	SAMN36000526	clinical	cd_8_group_2289	cd_4_group_2961	cd_2_group_3027
PDT001791827.1	PDS000065758.828	SAMN36000528	environmental/other	cd_8_group_2289	cd_4_group_2961	cd_2_group_3027
PDT001791828.1	PDS000065758.828	SAMN36000527	environmental/other	cd_8_group_2289	cd_4_group_2961	cd_2_group_3027
PDT001791850.1	PDS000065758.828	SAMN36017719	clinical	cd_8_group_2289	cd_4_group_2961	cd_2_group_3027
PDT001792386.1	PDS000065758.828	SAMN36021445	clinical	cd_8_group_2289	cd_4_group_2961	cd_2_group_3027
PDT001793447.1	PDS000065758.828	SAMN36036574	clinical	cd_8_group_2289	cd_4_group_2961	cd_2_group_3027
PDT001793462.1	PDS000065758.828	SAMN36039850	clinical	cd_8_group_2289	cd_4_group_2961	cd_2_group_3027
PDT001793463.1	PDS000065758.828	SAMN36039862	clinical	cd_8_group_2289	cd_4_group_2961	cd_2_group_3027
PDT001793672.1	PDS000065758.828	SAMN36073156	clinical	cd_8_group_2289	cd_4_group_2961	cd_2_group_3027
PDT001793680.1	PDS000065758.828	SAMN36072467	clinical	cd_8_group_2289	cd_4_group_2961	cd_2_group_3027
PDT001793689.1	PDS000065758.828	SAMN36073253	clinical	cd_8_group_2289	cd_4_group_2961	cd_2_group_3027
PDT001793692.1	PDS000065758.828	SAMN36073271	clinical	cd_8_group_2289	cd_4_group_2961	cd_2_group_3027
PDT001793698.1	PDS000065758.828	SAMN36073265	clinical	cd_8_group_2289	cd_4_group_2961	cd_2_group_3027
PDT001793741.1	PDS000065758.828	SAMN36073270	clinical	cd_8_group_2289	cd_4_group_2961	cd_2_group_3027
PDT001793748.1	PDS000065758.828	SAMN36073273	clinical	cd_8_group_2289	cd_4_group_2961	cd_2_group_3027
PDT001793750.1	PDS000065758.828	SAMN36073261	clinical	cd_8_group_2289	cd_4_group_2961	cd_2_group_3027
PDT001793751.1	PDS000065758.828	SAMN36073264	clinical	cd_8_group_2289	cd_4_group_2961	cd_2_group_3027
PDT001793752.1	PDS000065758.828	SAMN36073267	clinical	cd_8_group_2289	cd_4_group_2961	cd_2_group_3027
PDT001793854.1	PDS000065758.828	SAMN36073275	clinical	cd_8_group_2289	cd_4_group_2961	cd_2_group_3027
PDT001793884.1	PDS000065758.828	SAMN36074172	clinical	cd_8_group_2289	cd_4_group_2961	cd_2_group_3027
PDT001793952.1	PDS000065758.828	SAMN36082959	clinical	cd_8_group_2289	cd_4_group_2961	cd_2_group_3027
PDT001793953.1	PDS000065758.828	SAMN36082967	clinical	cd_8_group_2289	cd_4_group_2961	cd_2_group_3027
PDT001793963.1	PDS000065758.828	SAMN36082961	clinical	cd_8_group_2289	cd_4_group_2961	cd_2_group_3027
PDT001793965.1	PDS000065758.828	SAMN36082964	clinical	cd_8_group_2289	cd_4_group_2961	cd_2_group_3027
PDT001794038.1	PDS000065758.828	SAMN36083251	clinical	cd_8_group_2289	cd_4_group_2961	cd_2_group_3027
PDT001794041.1	PDS000065758.828	SAMN36083256	clinical	cd_8_group_2289	cd_4_group_2961	cd_2_group_3027
PDT001794083.1	PDS000065758.828	SAMN36083250	clinical	cd_8_group_2289	cd_4_group_2961	cd_2_group_3027
PDT001794266.1	PDS000065758.828	SAMN36094463	clinical	cd_8_group_2289	cd_4_group_2961	cd_2_group_3027
PDT001794294.1	PDS000065758.828	SAMN36173884	clinical	cd_8_group_2289	cd_4_group_2961	cd_2_group_3027
PDT001794503.1	PDS000065758.828	SAMN36175557	clinical	cd_8_group_2289	cd_4_group_2961	cd_2_group_3027
PDT001794572.1	PDS000065758.828	SAMN36175726	clinical	cd_8_group_2289	cd_4_group_2961	cd_2_group_3027
PDT001794766.1	PDS000065758.828	SAMN36176142	clinical	cd_8_group_2289	cd_4_group_2961	cd_2_group_3027
PDT001794927.1	PDS000065758.828	SAMN36181718	clinical	cd_8_group_2289	cd_4_group_2961	cd_2_group_3027
PDT001795327.1	PDS000065758.828	SAMN36181730	clinical	cd_8_group_2289	cd_4_group_2961	cd_2_group_3027
PDT001795328.1	PDS000065758.828	SAMN36181738	clinical	cd_8_group_2289	cd_4_group_2961	cd_2_group_3027
PDT001795329.1	PDS000065758.828	SAMN36181732	clinical	cd_8_group_2289	cd_4_group_2961	cd_2_group_3027
PDT001795336.1	PDS000065758.828	SAMN36181731	clinical	cd_8_group_2289	cd_4_group_2961	cd_2_group_3027
PDT001795596.1	PDS000065758.828	SAMN36182135	clinical	cd_8_group_2289	cd_4_group_2961	cd_2_group_3027
PDT001807350.1	PDS000065758.828	SAMN36272145	clinical	cd_8_group_2289	cd_4_group_2961	cd_2_group_3027
PDT001807466.1	PDS000065758.828	SAMN36273389	clinical	cd_8_group_2289	cd_4_group_2961	cd_2_group_3027
PDT001807543.1	PDS000065758.828	SAMN36273390	clinical	cd_8_group_2289	cd_4_group_2961	cd_2_group_3027
PDT001807712.1	PDS000065758.828	SAMN36274531	clinical	cd_8_group_2289	cd_4_group_2961	cd_2_group_3027
PDT001807715.1	PDS000065758.828	SAMN36274527	clinical	cd_8_group_2289	cd_4_group_2961	cd_2_group_3027
PDT001807779.1	PDS000065758.828	SAMN36275079	clinical	cd_8_group_2289	cd_4_group_2961	cd_2_group_3027
PDT001807781.1	PDS000065758.828	SAMN36275076	clinical	cd_8_group_2289	cd_4_group_2961	cd_2_group_3027
PDT001807866.1	PDS000065758.828	SAMN36275130	clinical	cd_8_group_2289	cd_4_group_2961	cd_2_group_3027
PDT001807888.1	PDS000065758.828	SAMN36275159	clinical	cd_8_group_2289	cd_4_group_2961	cd_2_group_3027
PDT001807969.1	PDS000065758.828	SAMN36275213	clinical	cd_8_group_2289	cd_4_group_2961	cd_2_group_3027
PDT001808115.1	PDS000065758.828	SAMN36276536	clinical	cd_8_group_2289	cd_4_group_2961	cd_2_group_3027
PDT001808118.1	PDS000065758.828	SAMN36276540	clinical	cd_8_group_2289	cd_4_group_2961	cd_2_group_3027
PDT001808119.1	PDS000065758.828	SAMN36276541	clinical	cd_8_group_2289	cd_4_group_2961	cd_2_group_3027
PDT001808125.1	PDS000065758.828	SAMN36276556	clinical	cd_8_group_2289	cd_4_group_2961	cd_2_group_3027
PDT001808127.1	PDS000065758.828	SAMN36276550	clinical	cd_8_group_2289	cd_4_group_2961	cd_2_group_3027
PDT001808129.1	PDS000065758.828	SAMN36276559	clinical	cd_8_group_2289	cd_4_group_2961	cd_2_group_3027
PDT001808133.1	PDS000065758.828	SAMN36276542	clinical	cd_8_group_2289	cd_4_group_2961	cd_2_group_3027
PDT001808136.1	PDS000065758.828	SAMN36276537	clinical	cd_8_group_2289	cd_4_group_2961	cd_2_group_3027
PDT001808142.1	PDS000065758.828	SAMN36276772	clinical	cd_8_group_2289	cd_4_group_2961	cd_2_group_3027
PDT001808175.1	PDS000065758.828	SAMN36276788	clinical	cd_8_group_2289	cd_4_group_2961	cd_2_group_3027
PDT001808179.1	PDS000065758.828	SAMN36276789	clinical	cd_8_group_2289	cd_4_group_2961	cd_2_group_3027
PDT001809048.1	PDS000065758.828	SAMN36292507	clinical	cd_8_group_2289	cd_4_group_2961	cd_2_group_3027
PDT001809137.1	PDS000065758.828	SAMN36293160	environmental/other	cd_8_group_2289	cd_4_group_2961	cd_2_group_3027
PDT001809212.1	PDS000065758.828	SAMN36296314	clinical	cd_8_group_2289	cd_4_group_2961	cd_2_group_3027
PDT001809215.1	PDS000065758.828	SAMN36296324	clinical	cd_8_group_2289	cd_4_group_2961	cd_2_group_3027
PDT001809216.1	PDS000065758.828	SAMN36296312	clinical	cd_8_group_2289	cd_4_group_2961	cd_2_group_3027
PDT001809218.1	PDS000065758.828	SAMN36296309	clinical	cd_8_group_2289	cd_4_group_2961	cd_2_group_3027
PDT001809219.1	PDS000065758.828	SAMN36296305	clinical	cd_8_group_2289	cd_4_group_2961	cd_2_group_3027
PDT001809220.1	PDS000065758.828	SAMN36296332	clinical	cd_8_group_2289	cd_4_group_2961	cd_2_group_3027
PDT001809225.1	PDS000065758.828	SAMN36296326	clinical	cd_8_group_2289	cd_4_group_2961	cd_2_group_3027
PDT001809413.1	PDS000065758.828	SAMN36299939	clinical	cd_8_group_2289	cd_4_group_2961	cd_2_group_3027
PDT001809594.1	PDS000065758.828	SAMN36304947	clinical	cd_8_group_2289	cd_4_group_2961	cd_2_group_3027
PDT001809618.1	PDS000065758.828	SAMN36306353	clinical	cd_8_group_2289	cd_4_group_2961	cd_2_group_3027
PDT001809619.1	PDS000065758.828	SAMN36306387	clinical	cd_8_group_2289	cd_4_group_2961	cd_2_group_3027
PDT001809762.1	PDS000065758.828	SAMN36308188	clinical	cd_8_group_2289	cd_4_group_2961	cd_2_group_3027
PDT001810063.1	PDS000065758.828	SAMN36330781	clinical	cd_8_group_2289	cd_4_group_2961	cd_2_group_3027
PDT001810065.1	PDS000065758.828	SAMN36330790	clinical	cd_8_group_2289	cd_4_group_2961	cd_2_group_3027
PDT001810070.1	PDS000065758.828	SAMN36330893	clinical	cd_8_group_2289	cd_4_group_2961	cd_2_group_3027
PDT001810071.1	PDS000065758.828	SAMN36330890	clinical	cd_8_group_2289	cd_4_group_2961	cd_2_group_3027
PDT001810072.1	PDS000065758.828	SAMN36330885	clinical	cd_8_group_2289	cd_4_group_2961	cd_2_group_3027
PDT001810075.1	PDS000065758.828	SAMN36330939	clinical	cd_8_group_2289	cd_4_group_2961	cd_2_group_3027
PDT001810079.1	PDS000065758.828	SAMN36330907	clinical	cd_8_group_2289	cd_4_group_2961	cd_2_group_3027
PDT001810081.1	PDS000065758.828	SAMN36330934	clinical	cd_8_group_2289	cd_4_group_2961	cd_2_group_3027
PDT001810088.1	PDS000065758.828	SAMN36330925	clinical	cd_8_group_2289	cd_4_group_2961	cd_2_group_3027
PDT001811128.1	PDS000065758.828	SAMN36350507	clinical	cd_8_group_2289	cd_4_group_2961	cd_2_group_3027
PDT001811171.1	PDS000065758.828	SAMN36354949	clinical	cd_8_group_2289	cd_4_group_2961	cd_2_group_3027
PDT001811173.1	PDS000065758.828	SAMN36356464	environmental/other	cd_8_group_2289	cd_4_group_2961	cd_2_group_3027
PDT001811176.1	PDS000065758.828	SAMN36354951	clinical	cd_8_group_2289	cd_4_group_2961	cd_2_group_3027
PDT001811183.1	PDS000065758.828	SAMN36355000	clinical	cd_8_group_2289	cd_4_group_2961	cd_2_group_3027
PDT001811631.1	PDS000065758.828	SAMN36354944	clinical	cd_8_group_2289	cd_4_group_2961	cd_2_group_3027
PDT001813705.1	PDS000065758.828	SAMN36376855	environmental/other	cd_8_group_2289	cd_4_group_2961	cd_2_group_3027
PDT001813791.1	PDS000065758.828	SAMN36379730	clinical	cd_8_group_2289	cd_4_group_2961	cd_2_group_3027
PDT001813912.1	PDS000065758.828	SAMN36381827	clinical	cd_8_group_2289	cd_4_group_2961	cd_2_group_3027
PDT001813948.1	PDS000065758.828	SAMN36382149	clinical	cd_8_group_2289	cd_4_group_2961	cd_2_group_3027
PDT001813977.1	PDS000065758.828	SAMN36383051	clinical	cd_8_group_2289	cd_4_group_2961	cd_2_group_3027
PDT001814016.1	PDS000065758.828	SAMN36384286	clinical	cd_8_group_2289	cd_4_group_2961	cd_2_group_3027
PDT001814181.1	PDS000065758.828	SAMN36387241	clinical	cd_8_group_2289	cd_4_group_2961	cd_2_group_3027
PDT001814184.1	PDS000065758.828	SAMN36388470	clinical	cd_8_group_2289	cd_4_group_2961	cd_2_group_3027
PDT001814188.1	PDS000065758.828	SAMN36387223	clinical	cd_8_group_2289	cd_4_group_2961	cd_2_group_3027
PDT001814189.1	PDS000065758.828	SAMN36387214	clinical	cd_8_group_2289	cd_4_group_2961	cd_2_group_3027
PDT001814203.1	PDS000065758.828	SAMN36387274	clinical	cd_8_group_2289	cd_4_group_2961	cd_2_group_3027
PDT001814243.1	PDS000065758.828	SAMN36384415	clinical	cd_8_group_2289	cd_4_group_2961	cd_2_group_3027
PDT001814265.1	PDS000065758.828	SAMN36384434	clinical	cd_8_group_2289	cd_4_group_2961	cd_2_group_3027
PDT001814297.1	PDS000065758.828	SAMN36384272	clinical	cd_8_group_2289	cd_4_group_2961	cd_2_group_3027
PDT001814300.1	PDS000065758.828	SAMN36384281	clinical	cd_8_group_2289	cd_4_group_2961	cd_2_group_3027
PDT001814312.1	PDS000065758.828	SAMN36387255	clinical	cd_8_group_2289	cd_4_group_2961	cd_2_group_3027
PDT001814315.1	PDS000065758.828	SAMN36390940	clinical	cd_8_group_2289	cd_4_group_2961	cd_2_group_3027
PDT001814457.1	PDS000065758.828	SAMN36381643	clinical	cd_8_group_2289	cd_4_group_2961	cd_2_group_3027
PDT001814487.1	PDS000065758.828	SAMN36388858	clinical	cd_8_group_2289	cd_4_group_2961	cd_2_group_3027
PDT001814505.1	PDS000065758.828	SAMN36391200	clinical	cd_8_group_2289	cd_4_group_2961	cd_2_group_3027
PDT001814984.1	PDS000065758.828	SAMN36405413	clinical	cd_8_group_2289	cd_4_group_2961	cd_2_group_3027
PDT001815043.1	PDS000065758.828	SAMN36406213	environmental/other	cd_8_group_2289	cd_4_group_2961	cd_2_group_3027
PDT001815046.1	PDS000065758.828	SAMN36406827	environmental/other	cd_8_group_2289	cd_4_group_2961	cd_2_group_3027
PDT001815719.1	PDS000065758.828	SAMN36414692	environmental/other	cd_8_group_2289	cd_4_group_2961	cd_2_group_3027
PDT001815720.1	PDS000065758.828	SAMN36414691	environmental/other	cd_8_group_2289	cd_4_group_2961	cd_2_group_3027
PDT001815725.1	PDS000065758.828	SAMN36414953	clinical	cd_8_group_2289	cd_4_group_2961	cd_2_group_3027
PDT001815736.1	PDS000065758.828	SAMN36415058	clinical	cd_8_group_2289	cd_4_group_2961	cd_2_group_3027
PDT001816278.1	PDS000065758.828	SAMN36416699	environmental/other	cd_8_group_2289	cd_4_group_2961	cd_2_group_3027
PDT001816314.1	PDS000065758.828	SAMN36417229	clinical	cd_8_group_2289	cd_4_group_2961	cd_2_group_3027
PDT001816493.1	PDS000065758.828	SAMN36418781	clinical	cd_8_group_2289	cd_4_group_2961	cd_2_group_3027
PDT001816494.1	PDS000065758.828	SAMN36418784	clinical	cd_8_group_2289	cd_4_group_2961	cd_2_group_3027
PDT001816554.1	PDS000065758.828	SAMN36429375	clinical	cd_8_group_2289	cd_4_group_2961	cd_2_group_3027
PDT001816557.1	PDS000065758.828	SAMN36429376	clinical	cd_8_group_2289	cd_4_group_2961	cd_2_group_3027
PDT001816558.1	PDS000065758.828	SAMN36429374	clinical	cd_8_group_2289	cd_4_group_2961	cd_2_group_3027
PDT001816560.1	PDS000065758.828	SAMN36429378	clinical	cd_8_group_2289	cd_4_group_2961	cd_2_group_3027
PDT001816588.1	PDS000065758.828	SAMN36430015	clinical	cd_8_group_2289	cd_4_group_2961	cd_2_group_3027
PDT001816595.1	PDS000065758.828	SAMN36430031	clinical	cd_8_group_2289	cd_4_group_2961	cd_2_group_3027
PDT001816601.1	PDS000065758.828	SAMN36430074	clinical	cd_8_group_2289	cd_4_group_2961	cd_2_group_3027
PDT001816602.1	PDS000065758.828	SAMN36430075	clinical	cd_8_group_2289	cd_4_group_2961	cd_2_group_3027
PDT001816604.1	PDS000065758.828	SAMN36430071	clinical	cd_8_group_2289	cd_4_group_2961	cd_2_group_3027
PDT001816605.1	PDS000065758.828	SAMN36430073	clinical	cd_8_group_2289	cd_4_group_2961	cd_2_group_3027
PDT001816611.1	PDS000065758.828	SAMN36430069	clinical	cd_8_group_2289	cd_4_group_2961	cd_2_group_3027
PDT001816950.1	PDS000065758.828	SAMN36438773	clinical	cd_8_group_2289	cd_4_group_2961	cd_2_group_3027
PDT001817009.1	PDS000065758.828	SAMN36439143	clinical	cd_8_group_2289	cd_4_group_2961	cd_2_group_3027
PDT001817010.1	PDS000065758.828	SAMN36439140	clinical	cd_8_group_2289	cd_4_group_2961	cd_2_group_3027
PDT001817056.1	PDS000065758.828	SAMN36439141	clinical	cd_8_group_2289	cd_4_group_2961	cd_2_group_3027
PDT001817077.1	PDS000065758.828	SAMN36449409	clinical	cd_8_group_2289	cd_4_group_2961	cd_2_group_3027
PDT001817274.1	PDS000065758.828	SAMN36450248	clinical	cd_8_group_2289	cd_4_group_2961	cd_2_group_3027
PDT001817311.1	PDS000065758.828	SAMN36451711	clinical	cd_8_group_2289	cd_4_group_2961	cd_2_group_3027
PDT001817420.1	PDS000065758.828	SAMN36452336	clinical	cd_8_group_2289	cd_4_group_2961	cd_2_group_3027
PDT001817423.1	PDS000065758.828	SAMN36452335	clinical	cd_8_group_2289	cd_4_group_2961	cd_2_group_3027
PDT001817427.1	PDS000065758.828	SAMN36452342	clinical	cd_8_group_2289	cd_4_group_2961	cd_2_group_3027
PDT001817432.1	PDS000065758.828	SAMN36452460	clinical	cd_8_group_2289	cd_4_group_2961	cd_2_group_3027
PDT001817439.1	PDS000065758.828	SAMN36452463	clinical	cd_8_group_2289	cd_4_group_2961	cd_2_group_3027
PDT001817446.1	PDS000065758.828	SAMN36452515	clinical	cd_8_group_2289	cd_4_group_2961	cd_2_group_3027
PDT001817460.1	PDS000065758.828	SAMN36452525	clinical	cd_8_group_2289	cd_4_group_2961	cd_2_group_3027
PDT001817463.1	PDS000065758.828	SAMN36452540	clinical	cd_8_group_2289	cd_4_group_2961	cd_2_group_3027
PDT001817466.1	PDS000065758.828	SAMN36452538	clinical	cd_8_group_2289	cd_4_group_2961	cd_2_group_3027
PDT001817473.1	PDS000065758.828	SAMN36452545	clinical	cd_8_group_2289	cd_4_group_2961	cd_2_group_3027
PDT001817483.1	PDS000065758.828	SAMN36452552	clinical	cd_8_group_2289	cd_4_group_2961	cd_2_group_3027
PDT001817485.1	PDS000065758.828	SAMN36452562	clinical	cd_8_group_2289	cd_4_group_2961	cd_2_group_3027
PDT001817487.1	PDS000065758.828	SAMN36452558	clinical	cd_8_group_2289	cd_4_group_2961	cd_2_group_3027
PDT001817500.1	PDS000065758.828	SAMN36452582	clinical	cd_8_group_2289	cd_4_group_2961	cd_2_group_3027
PDT001817509.1	PDS000065758.828	SAMN36452808	clinical	cd_8_group_2289	cd_4_group_2961	cd_2_group_3027
PDT001817510.1	PDS000065758.828	SAMN36452806	clinical	cd_8_group_2289	cd_4_group_2961	cd_2_group_3027
PDT001817521.1	PDS000065758.828	SAMN36452818	clinical	cd_8_group_2289	cd_4_group_2961	cd_2_group_3027
PDT001817540.1	PDS000065758.828	SAMN36452812	clinical	cd_8_group_2289	cd_4_group_2961	cd_2_group_3027
PDT001817542.1	PDS000065758.828	SAMN36452810	clinical	cd_8_group_2289	cd_4_group_2961	cd_2_group_3027
PDT001817643.1	PDS000065758.828	SAMN36459226	clinical	cd_8_group_2289	cd_4_group_2961	cd_2_group_3027
PDT001818092.1	PDS000065758.828	SAMN36471328	clinical	cd_8_group_2289	cd_4_group_2961	cd_2_group_3027
PDT001818097.1	PDS000065758.828	SAMN36471338	clinical	cd_8_group_2289	cd_4_group_2961	cd_2_group_3027
PDT001818099.1	PDS000065758.828	SAMN36471339	clinical	cd_8_group_2289	cd_4_group_2961	cd_2_group_3027
PDT001818128.1	PDS000065758.828	SAMN36471500	clinical	cd_8_group_2289	cd_4_group_2961	cd_2_group_3027
PDT001818187.1	PDS000065758.828	SAMN36493648	clinical	cd_8_group_2289	cd_4_group_2961	cd_2_group_3027
PDT001818216.1	PDS000065758.828	SAMN36493976	clinical	cd_8_group_2289	cd_4_group_2961	cd_2_group_3027
PDT001818674.1	PDS000065758.828	SAMN36494809	clinical	cd_8_group_2289	cd_4_group_2961	cd_2_group_3027
PDT001818732.1	PDS000065758.828	SAMN36495994	clinical	cd_8_group_2289	cd_4_group_2961	cd_2_group_3027
PDT001818734.1	PDS000065758.828	SAMN36495997	clinical	cd_8_group_2289	cd_4_group_2961	cd_2_group_3027
PDT001818749.1	PDS000065758.828	SAMN36495992	clinical	cd_8_group_2289	cd_4_group_2961	cd_2_group_3027
PDT001818751.1	PDS000065758.828	SAMN36496026	clinical	cd_8_group_2289	cd_4_group_2961	cd_2_group_3027
PDT001818864.1	PDS000065758.828	SAMN36496190	clinical	cd_8_group_2289	cd_4_group_2961	cd_2_group_3027
PDT001818873.1	PDS000065758.828	SAMN36496187	clinical	cd_8_group_2289	cd_4_group_2961	cd_2_group_3027
PDT001819521.1	PDS000065758.828	SAMN36496369	clinical	cd_8_group_2289	cd_4_group_2961	cd_2_group_3027
PDT001819529.1	PDS000065758.828	SAMN36496380	clinical	cd_8_group_2289	cd_4_group_2961	cd_2_group_3027
PDT001821093.1	PDS000065758.828	SAMN36504006	environmental/other	cd_8_group_2289	cd_4_group_2961	cd_2_group_3027
PDT001821121.1	PDS000065758.828	SAMN36504240	clinical	cd_8_group_2289	cd_4_group_2961	cd_2_group_3027
PDT001821144.1	PDS000065758.828	SAMN36504268	clinical	cd_8_group_2289	cd_4_group_2961	cd_2_group_3027
PDT001821175.1	PDS000065758.828	SAMN36504244	clinical	cd_8_group_2289	cd_4_group_2961	cd_2_group_3027
PDT001821201.1	PDS000065758.828	SAMN36504251	clinical	cd_8_group_2289	cd_4_group_2961	cd_2_group_3027
PDT001821391.1	PDS000065758.828	SAMN36504037	clinical	cd_8_group_2289	cd_4_group_2961	cd_2_group_3027
PDT001821589.1	PDS000065758.828	SAMN36511227	clinical	cd_8_group_2289	cd_4_group_2961	cd_2_group_3027
PDT001821614.1	PDS000065758.828	SAMN36511287	clinical	cd_8_group_2289	cd_4_group_2961	cd_2_group_3027
PDT001821697.1	PDS000065758.828	SAMN36514217	clinical	cd_8_group_2289	cd_4_group_2961	cd_2_group_3027
PDT001821750.1	PDS000065758.828	SAMN36514659	clinical	cd_8_group_2289	cd_4_group_2961	cd_2_group_3027
PDT001821751.1	PDS000065758.828	SAMN36514650	clinical	cd_8_group_2289	cd_4_group_2961	cd_2_group_3027
PDT001821754.1	PDS000065758.828	SAMN36514646	clinical	cd_8_group_2289	cd_4_group_2961	cd_2_group_3027
PDT001821756.1	PDS000065758.828	SAMN36514656	clinical	cd_8_group_2289	cd_4_group_2961	cd_2_group_3027
PDT001821757.1	PDS000065758.828	SAMN36514658	clinical	cd_8_group_2289	cd_4_group_2961	cd_2_group_3027
PDT001821758.1	PDS000065758.828	SAMN36514645	clinical	cd_8_group_2289	cd_4_group_2961	cd_2_group_3027
PDT001821829.1	PDS000065758.828	SAMN36521078	clinical	cd_8_group_2289	cd_4_group_2961	cd_2_group_3027
PDT001821904.1	PDS000065758.828	SAMN36521313	clinical	cd_8_group_2289	cd_4_group_2961	cd_2_group_3027
PDT001822351.1	PDS000065758.828	SAMN36612104	clinical	cd_8_group_2289	cd_4_group_2961	cd_2_group_3027
PDT001822352.1	PDS000065758.828	SAMN36612099	clinical	cd_8_group_2289	cd_4_group_2961	cd_2_group_3027
PDT001822353.1	PDS000065758.828	SAMN36612093	clinical	cd_8_group_2289	cd_4_group_2961	cd_2_group_3027
PDT001822357.1	PDS000065758.828	SAMN36614675	clinical	cd_8_group_2289	cd_4_group_2961	cd_2_group_3027
PDT001822433.1	PDS000065758.828	SAMN36614929	clinical	cd_8_group_2289	cd_4_group_2961	cd_2_group_3027
PDT001822477.1	PDS000065758.828	SAMN36615862	clinical	cd_8_group_2289	cd_4_group_2961	cd_2_group_3027
PDT001822512.1	PDS000065758.828	SAMN36617250	clinical	cd_8_group_2289	cd_4_group_2961	cd_2_group_3027
PDT001822677.1	PDS000065758.828	SAMN36617504	clinical	cd_8_group_2289	cd_4_group_2961	cd_2_group_3027
PDT001822692.1	PDS000065758.828	SAMN36620659	clinical	cd_8_group_2289	cd_4_group_2961	cd_2_group_3027
PDT001822694.1	PDS000065758.828	SAMN36617260	clinical	cd_8_group_2289	cd_4_group_2961	cd_2_group_3027
PDT001822709.1	PDS000065758.828	SAMN36615849	clinical	cd_8_group_2289	cd_4_group_2961	cd_2_group_3027
PDT001823107.1	PDS000065758.828	SAMN36639569	clinical	cd_8_group_2289	cd_4_group_2961	cd_2_group_3027
PDT001823116.2	PDS000065758.828	SAMN36639567	clinical	cd_8_group_2289	cd_4_group_2961	cd_2_group_3027
PDT001823148.2	PDS000065758.828	SAMN36651964	clinical	cd_8_group_2289	cd_4_group_2961	cd_2_group_3027
PDT001823160.1	PDS000065758.828	SAMN36652083	clinical	cd_8_group_2289	cd_4_group_2961	cd_2_group_3027
PDT001823173.1	PDS000065758.828	SAMN36652084	clinical	cd_8_group_2289	cd_4_group_2961	cd_2_group_3027
PDT001823182.1	PDS000065758.828	SAMN36652089	clinical	cd_8_group_2289	cd_4_group_2961	cd_2_group_3027
PDT001823185.1	PDS000065758.828	SAMN36652086	clinical	cd_8_group_2289	cd_4_group_2961	cd_2_group_3027
PDT001823209.1	PDS000065758.828	SAMN36652079	clinical	cd_8_group_2289	cd_4_group_2961	cd_2_group_3027
PDT001823213.1	PDS000065758.828	SAMN36651966	clinical	cd_8_group_2289	cd_4_group_2961	cd_2_group_3027
PDT001823236.1	PDS000065758.828	SAMN36652629	clinical	cd_8_group_2289	cd_4_group_2961	cd_2_group_3027
PDT001823238.1	PDS000065758.828	SAMN36652631	clinical	cd_8_group_2289	cd_4_group_2961	cd_2_group_3027
PDT001823251.1	PDS000065758.828	SAMN36652694	clinical	cd_8_group_2289	cd_4_group_2961	cd_2_group_3027
PDT001823544.1	PDS000065758.828	SAMN36659862	clinical	cd_8_group_2289	cd_4_group_2961	cd_2_group_3027
PDT001823618.1	PDS000065758.828	SAMN36661185	clinical	cd_8_group_2289	cd_4_group_2961	cd_2_group_3027
PDT001823620.1	PDS000065758.828	SAMN36660989	clinical	cd_8_group_2289	cd_4_group_2961	cd_2_group_3027
PDT001823672.1	PDS000065758.828	SAMN36666023	clinical	cd_8_group_2289	cd_4_group_2961	cd_2_group_3027
PDT001823687.1	PDS000065758.828	SAMN36666033	clinical	cd_8_group_2289	cd_4_group_2961	cd_2_group_3027
PDT001823726.1	PDS000065758.828	SAMN36673149	environmental/other	cd_8_group_2289	cd_4_group_2961	cd_2_group_3027
PDT001823908.2	PDS000065758.828	SAMN36673816	clinical	cd_8_group_2289	cd_4_group_2961	cd_2_group_3027
PDT001823918.1	PDS000065758.828	SAMN36673834	clinical	cd_8_group_2289	cd_4_group_2961	cd_2_group_3027
PDT001824059.1	PDS000065758.828	SAMN36674907	clinical	cd_8_group_2289	cd_4_group_2961	cd_2_group_3027
PDT001824065.1	PDS000065758.828	SAMN36674900	clinical	cd_8_group_2289	cd_4_group_2961	cd_2_group_3027
PDT001824081.1	PDS000065758.828	SAMN36674975	clinical	cd_8_group_2289	cd_4_group_2961	cd_2_group_3027
PDT001824114.1	PDS000065758.828	SAMN36676200	clinical	cd_8_group_2289	cd_4_group_2961	cd_2_group_3027
PDT001824157.2	PDS000065758.828	SAMN36676424	environmental/other	cd_8_group_2289	cd_4_group_2961	cd_2_group_3027
PDT001824161.3	PDS000065758.828	SAMN36676426	environmental/other	cd_8_group_2289	cd_4_group_2961	cd_2_group_3027
PDT001824172.2	PDS000065758.828	SAMN36676441	environmental/other	cd_8_group_2289	cd_4_group_2961	cd_2_group_3027
PDT001824177.1	PDS000065758.828	SAMN36676456	environmental/other	cd_8_group_2289	cd_4_group_2961	cd_2_group_3027
PDT001824262.2	PDS000065758.828	SAMN36676946	clinical	cd_8_group_2289	cd_4_group_2961	cd_2_group_3027
PDT001824274.2	PDS000065758.828	SAMN36676955	clinical	cd_8_group_2289	cd_4_group_2961	cd_2_group_3027
PDT001824279.1	PDS000065758.828	SAMN36676964	clinical	cd_8_group_2289	cd_4_group_2961	cd_2_group_3027
PDT001824288.1	PDS000065758.828	SAMN36677238	clinical	cd_8_group_2289	cd_4_group_2961	cd_2_group_3027
PDT001825836.1	PDS000065758.828	SAMN36694631	clinical	cd_8_group_2289	cd_4_group_2961	cd_2_group_3027
PDT001826011.2	PDS000065758.828	SAMN36694956	clinical	cd_8_group_2289	cd_4_group_2961	cd_2_group_3027
PDT001826021.3	PDS000065758.828	SAMN36696453	environmental/other	cd_8_group_2289	cd_4_group_2961	cd_2_group_3027
PDT001826112.1	PDS000065758.828	SAMN36695446	clinical	cd_8_group_2289	cd_4_group_2961	cd_2_group_3027
PDT001826142.2	PDS000065758.828	SAMN36695362	clinical	cd_8_group_2289	cd_4_group_2961	cd_2_group_3027
PDT001826238.2	PDS000065758.828	SAMN36696323	clinical	cd_8_group_2289	cd_4_group_2961	cd_2_group_3027
PDT001826246.1	PDS000065758.828	SAMN36696330	clinical	cd_8_group_2289	cd_4_group_2961	cd_2_group_3027
PDT001826294.1	PDS000065758.828	SAMN36696386	clinical	cd_8_group_2289	cd_4_group_2961	cd_2_group_3027
PDT001826406.1	PDS000065758.828	SAMN36696986	clinical	cd_8_group_2289	cd_4_group_2961	cd_2_group_3027
PDT001826441.1	PDS000065758.828	SAMN36696988	clinical	cd_8_group_2289	cd_4_group_2961	cd_2_group_3027
PDT001826445.1	PDS000065758.828	SAMN36697321	clinical	cd_8_group_2289	cd_4_group_2961	cd_2_group_3027
PDT001826466.1	PDS000065758.828	SAMN36697402	clinical	cd_8_group_2289	cd_4_group_2961	cd_2_group_3027
PDT001826513.2	PDS000065758.828	SAMN36697725	clinical	cd_8_group_2289	cd_4_group_2961	cd_2_group_3027
PDT001826527.1	PDS000065758.828	SAMN36697760	clinical	cd_8_group_2289	cd_4_group_2961	cd_2_group_3027
PDT001826529.1	PDS000065758.828	SAMN36697756	clinical	cd_8_group_2289	cd_4_group_2961	cd_2_group_3027
PDT001827663.3	PDS000065758.828	SAMN36701923	clinical	cd_8_group_2289	cd_4_group_2961	cd_2_group_3027
PDT001827799.1	PDS000065758.828	SAMN36702297	clinical	cd_8_group_2289	cd_4_group_2961	cd_2_group_3027
PDT001827824.2	PDS000065758.828	SAMN36702354	clinical	cd_8_group_2289	cd_4_group_2961	cd_2_group_3027
PDT001827978.1	PDS000065758.828	SAMN36704153	clinical	cd_8_group_2289	cd_4_group_2961	cd_2_group_3027
PDT001827979.1	PDS000065758.828	SAMN36704152	clinical	cd_8_group_2289	cd_4_group_2961	cd_2_group_3027
PDT001827980.1	PDS000065758.828	SAMN36704151	clinical	cd_8_group_2289	cd_4_group_2961	cd_2_group_3027
PDT001827987.1	PDS000065758.828	SAMN36704165	clinical	cd_8_group_2289	cd_4_group_2961	cd_2_group_3027
PDT001828800.1	PDS000065758.828	SAMN36708673	clinical	cd_8_group_2289	cd_4_group_2961	cd_2_group_3027
PDT001828878.2	PDS000065758.828	SAMN36713547	clinical	cd_8_group_2289	cd_4_group_2961	cd_2_group_3027
PDT001828903.1	PDS000065758.828	SAMN36713928	clinical	cd_8_group_2289	cd_4_group_2961	cd_2_group_3027
PDT001828930.1	PDS000065758.828	SAMN36713962	clinical	cd_8_group_2289	cd_4_group_2961	cd_2_group_3027
PDT001829046.3	PDS000065758.828	SAMN36714089	clinical	cd_8_group_2289	cd_4_group_2961	cd_2_group_3027
PDT001829085.2	PDS000065758.828	SAMN36714115	clinical	cd_8_group_2289	cd_4_group_2961	cd_2_group_3027
PDT001829096.1	PDS000065758.828	SAMN36714156	clinical	cd_8_group_2289	cd_4_group_2961	cd_2_group_3027
PDT001829141.1	PDS000065758.828	SAMN36714208	clinical	cd_8_group_2289	cd_4_group_2961	cd_2_group_3027
PDT001829258.1	PDS000065758.828	SAMN36714300	clinical	cd_8_group_2289	cd_4_group_2961	cd_2_group_3027
PDT001829297.1	PDS000065758.828	SAMN36714830	clinical	cd_8_group_2289	cd_4_group_2961	cd_2_group_3027
PDT001829309.1	PDS000065758.828	SAMN36714837	clinical	cd_8_group_2289	cd_4_group_2961	cd_2_group_3027
PDT001829312.1	PDS000065758.828	SAMN36714847	clinical	cd_8_group_2289	cd_4_group_2961	cd_2_group_3027
PDT001829323.1	PDS000065758.828	SAMN36714844	clinical	cd_8_group_2289	cd_4_group_2961	cd_2_group_3027
PDT001829427.1	PDS000065758.828	SAMN36715167	clinical	cd_8_group_2289	cd_4_group_2961	cd_2_group_3027
PDT001829438.1	PDS000065758.828	SAMN36715196	clinical	cd_8_group_2289	cd_4_group_2961	cd_2_group_3027
PDT001829442.1	PDS000065758.828	SAMN36715199	clinical	cd_8_group_2289	cd_4_group_2961	cd_2_group_3027
PDT001829587.3	PDS000065758.828	SAMN36716162	clinical	cd_8_group_2289	cd_4_group_2961	cd_2_group_3027
PDT001829933.1	PDS000065758.828	SAMN36717558	environmental/other	cd_8_group_2289	cd_4_group_2961	cd_2_group_3027
PDT001829977.1	PDS000065758.828	SAMN36718030	clinical	cd_8_group_2289	cd_4_group_2961	cd_2_group_3027
PDT001830277.1	PDS000065758.828	SAMN36721226	clinical	cd_8_group_2289	cd_4_group_2961	cd_2_group_3027
PDT001830327.1	PDS000065758.828	SAMN36722636	clinical	cd_8_group_2289	cd_4_group_2961	cd_2_group_3027
PDT001830736.1	PDS000065758.828	SAMN36729232	clinical	cd_8_group_2289	cd_4_group_2961	cd_2_group_3027
PDT001830741.1	PDS000065758.828	SAMN36729236	clinical	cd_8_group_2289	cd_4_group_2961	cd_2_group_3027
PDT001831051.1	PDS000065758.828	SAMN36729243	clinical	cd_8_group_2289	cd_4_group_2961	cd_2_group_3027
PDT001831095.1	PDS000065758.828	SAMN36730261	clinical	cd_8_group_2289	cd_4_group_2961	cd_2_group_3027
PDT001831241.1	PDS000065758.828	SAMN36731625	clinical	cd_8_group_2289	cd_4_group_2961	cd_2_group_3027
PDT001831243.1	PDS000065758.828	SAMN36731624	clinical	cd_8_group_2289	cd_4_group_2961	cd_2_group_3027
PDT001831246.1	PDS000065758.828	SAMN36731629	clinical	cd_8_group_2289	cd_4_group_2961	cd_2_group_3027
PDT001831248.2	PDS000065758.828	SAMN36731631	clinical	cd_8_group_2289	cd_4_group_2961	cd_2_group_3027
PDT001831258.1	PDS000065758.828	SAMN36731630	clinical	cd_8_group_2289	cd_4_group_2961	cd_2_group_3027
PDT001832164.1	PDS000065758.828	SAMN36748717	environmental/other	cd_8_group_2289	cd_4_group_2961	cd_2_group_3027
PDT001832169.2	PDS000065758.828	SAMN36748743	environmental/other	cd_8_group_2289	cd_4_group_2961	cd_2_group_3027
PDT001832396.1	PDS000065758.828	SAMEA112912140	NULL	cd_8_group_2289	cd_4_group_2961	cd_2_group_3027
PDT001832475.1	PDS000065758.828	SAMEA112912307	NULL	cd_8_group_2289	cd_4_group_2961	cd_2_group_3027
PDT001832750.1	PDS000065758.828	SAMEA112912683	clinical	cd_8_group_2289	cd_4_group_2961	cd_2_group_3027
PDT001832797.1	PDS000065758.828	SAMEA112912737	NULL	cd_8_group_2289	cd_4_group_2961	cd_2_group_3027
PDT001833005.1	PDS000065758.828	SAMEA112913184	NULL	cd_8_group_2289	cd_4_group_2961	cd_2_group_3027
PDT001833034.1	PDS000065758.828	SAMEA112913253	clinical	cd_8_group_2289	cd_4_group_2961	cd_2_group_3027
PDT001834790.1	PDS000065758.828	SAMN36763619	clinical	cd_8_group_2289	cd_4_group_2961	cd_2_group_3027
PDT001834791.1	PDS000065758.828	SAMN36763623	clinical	cd_8_group_2289	cd_4_group_2961	cd_2_group_3027
PDT001834796.1	PDS000065758.828	SAMN36763627	clinical	cd_8_group_2289	cd_4_group_2961	cd_2_group_3027
PDT001834801.1	PDS000065758.828	SAMN36763629	clinical	cd_8_group_2289	cd_4_group_2961	cd_2_group_3027
PDT001835010.2	PDS000065758.828	SAMN36770131	clinical	cd_8_group_2289	cd_4_group_2961	cd_2_group_3027
PDT001835046.1	PDS000065758.828	SAMN36770198	clinical	cd_8_group_2289	cd_4_group_2961	cd_2_group_3027
PDT001835048.1	PDS000065758.828	SAMN36770203	clinical	cd_8_group_2289	cd_4_group_2961	cd_2_group_3027
PDT001835053.1	PDS000065758.828	SAMN36770209	clinical	cd_8_group_2289	cd_4_group_2961	cd_2_group_3027
PDT001835099.2	PDS000065758.828	SAMN36770363	clinical	cd_8_group_2289	cd_4_group_2961	cd_2_group_3027
PDT001835114.1	PDS000065758.828	SAMN36770396	clinical	cd_8_group_2289	cd_4_group_2961	cd_2_group_3027
PDT001835128.1	PDS000065758.828	SAMN36770400	clinical	cd_8_group_2289	cd_4_group_2961	cd_2_group_3027
PDT001835131.2	PDS000065758.828	SAMN36770397	clinical	cd_8_group_2289	cd_4_group_2961	cd_2_group_3027
PDT001835275.2	PDS000065758.828	SAMN36770607	clinical	cd_8_group_2289	cd_4_group_2961	cd_2_group_3027
PDT001835306.1	PDS000065758.828	SAMN36771124	clinical	cd_8_group_2289	cd_4_group_2961	cd_2_group_3027
PDT001835310.2	PDS000065758.828	SAMN36771126	clinical	cd_8_group_2289	cd_4_group_2961	cd_2_group_3027
PDT001835342.2	PDS000065758.828	SAMN36771206	clinical	cd_8_group_2289	cd_4_group_2961	cd_2_group_3027
PDT001835343.2	PDS000065758.828	SAMN36771207	clinical	cd_8_group_2289	cd_4_group_2961	cd_2_group_3027
PDT001835353.2	PDS000065758.828	SAMN36771205	clinical	cd_8_group_2289	cd_4_group_2961	cd_2_group_3027
PDT001835392.1	PDS000065758.828	SAMN36771470	clinical	cd_8_group_2289	cd_4_group_2961	cd_2_group_3027
PDT001835475.1	PDS000065758.828	SAMN36772337	clinical	cd_8_group_2289	cd_4_group_2961	cd_2_group_3027
PDT001835480.1	PDS000065758.828	SAMN36772349	clinical	cd_8_group_2289	cd_4_group_2961	cd_2_group_3027
PDT001835486.2	PDS000065758.828	SAMN36772361	clinical	cd_8_group_2289	cd_4_group_2961	cd_2_group_3027
PDT001835711.1	PDS000065758.828	SAMN36773863	clinical	cd_8_group_2289	cd_4_group_2961	cd_2_group_3027
PDT001835723.1	PDS000065758.828	SAMN36775335	clinical	cd_8_group_2289	cd_4_group_2961	cd_2_group_3027
PDT001835733.1	PDS000065758.828	SAMN36775338	clinical	cd_8_group_2289	cd_4_group_2961	cd_2_group_3027
PDT001835734.1	PDS000065758.828	SAMN36775343	clinical	cd_8_group_2289	cd_4_group_2961	cd_2_group_3027
PDT001836028.2	PDS000065758.828	SAMN36780937	clinical	cd_8_group_2289	cd_4_group_2961	cd_2_group_3027
PDT001836404.1	PDS000065758.828	SAMN36781225	clinical	cd_8_group_2289	cd_4_group_2961	cd_2_group_3027
PDT001836420.1	PDS000065758.828	SAMN36783822	clinical	cd_8_group_2289	cd_4_group_2961	cd_2_group_3027
PDT001836424.1	PDS000065758.828	SAMN36783825	clinical	cd_8_group_2289	cd_4_group_2961	cd_2_group_3027
PDT001836426.1	PDS000065758.828	SAMN36783816	clinical	cd_8_group_2289	cd_4_group_2961	cd_2_group_3027
PDT001836748.1	PDS000065758.828	SAMN36785966	clinical	cd_8_group_2289	cd_4_group_2961	cd_2_group_3027
PDT001836749.1	PDS000065758.828	SAMN36785972	clinical	cd_8_group_2289	cd_4_group_2961	cd_2_group_3027
PDT001836758.1	PDS000065758.828	SAMN36785953	clinical	cd_8_group_2289	cd_4_group_2961	cd_2_group_3027
PDT001836767.1	PDS000065758.828	SAMN36785977	clinical	cd_8_group_2289	cd_4_group_2961	cd_2_group_3027
PDT001836779.2	PDS000065758.828	SAMN36786005	clinical	cd_8_group_2289	cd_4_group_2961	cd_2_group_3027
PDT001836806.1	PDS000065758.828	SAMN36786649	clinical	cd_8_group_2289	cd_4_group_2961	cd_2_group_3027
PDT001836841.1	PDS000065758.828	SAMN36787084	clinical	cd_8_group_2289	cd_4_group_2961	cd_2_group_3027
PDT001836891.1	PDS000065758.828	SAMN36790888	clinical	cd_8_group_2289	cd_4_group_2961	cd_2_group_3027
PDT001836964.1	PDS000065758.828	SAMN36793112	clinical	cd_8_group_2289	cd_4_group_2961	cd_2_group_3027
PDT001837022.1	PDS000065758.828	SAMN36797482	clinical	cd_8_group_2289	cd_4_group_2961	cd_2_group_3027
PDT001837326.1	PDS000065758.828	SAMN36809183	clinical	cd_8_group_2289	cd_4_group_2961	cd_2_group_3027
PDT001837846.1	PDS000065758.828	SAMN36810162	clinical	cd_8_group_2289	cd_4_group_2961	cd_2_group_3027
PDT001837936.1	PDS000065758.828	SAMN36810612	clinical	cd_8_group_2289	cd_4_group_2961	cd_2_group_3027
PDT001838723.1	PDS000065758.828	SAMN36815669	clinical	cd_8_group_2289	cd_4_group_2961	cd_2_group_3027
PDT001838900.1	PDS000065758.828	SAMN36825694	clinical	cd_8_group_2289	cd_4_group_2961	cd_2_group_3027
PDT001838924.1	PDS000065758.828	SAMN36825729	clinical	cd_8_group_2289	cd_4_group_2961	cd_2_group_3027
PDT001839287.1	PDS000065758.828	SAMN36827098	clinical	cd_8_group_2289	cd_4_group_2961	cd_2_group_3027
PDT001839289.1	PDS000065758.828	SAMN36827100	clinical	cd_8_group_2289	cd_4_group_2961	cd_2_group_3027
PDT001839345.1	PDS000065758.828	SAMN36827237	clinical	cd_8_group_2289	cd_4_group_2961	cd_2_group_3027
PDT001839349.1	PDS000065758.828	SAMN36827240	clinical	cd_8_group_2289	cd_4_group_2961	cd_2_group_3027
PDT001839438.1	PDS000065758.828	SAMN36827969	clinical	cd_8_group_2289	cd_4_group_2961	cd_2_group_3027
PDT001839451.1	PDS000065758.828	SAMN36827989	clinical	cd_8_group_2289	cd_4_group_2961	cd_2_group_3027
PDT001839462.1	PDS000065758.828	SAMN36828001	clinical	cd_8_group_2289	cd_4_group_2961	cd_2_group_3027
PDT001839639.1	PDS000065758.828	SAMN36838339	clinical	cd_8_group_2289	cd_4_group_2961	cd_2_group_3027
PDT001839643.1	PDS000065758.828	SAMN36838781	clinical	cd_8_group_2289	cd_4_group_2961	cd_2_group_3027
PDT001839671.1	PDS000065758.828	SAMN36838785	clinical	cd_8_group_2289	cd_4_group_2961	cd_2_group_3027
PDT001839702.1	PDS000065758.828	SAMN36838863	clinical	cd_8_group_2289	cd_4_group_2961	cd_2_group_3027
PDT001839717.1	PDS000065758.828	SAMN36838890	clinical	cd_8_group_2289	cd_4_group_2961	cd_2_group_3027
PDT001839762.1	PDS000065758.828	SAMN36839078	clinical	cd_8_group_2289	cd_4_group_2961	cd_2_group_3027
PDT001840047.1	PDS000065758.828	SAMN36841764	clinical	cd_8_group_2289	cd_4_group_2961	cd_2_group_3027
PDT001840164.1	PDS000065758.828	SAMN36842642	environmental/other	cd_8_group_2289	cd_4_group_2961	cd_2_group_3027
PDT001840195.1	PDS000065758.828	SAMN36842660	clinical	cd_8_group_2289	cd_4_group_2961	cd_2_group_3027
PDT001840201.1	PDS000065758.828	SAMN36842806	clinical	cd_8_group_2289	cd_4_group_2961	cd_2_group_3027
PDT001840206.1	PDS000065758.828	SAMN36843052	clinical	cd_8_group_2289	cd_4_group_2961	cd_2_group_3027
PDT001840279.1	PDS000065758.828	SAMN36843222	clinical	cd_8_group_2289	cd_4_group_2961	cd_2_group_3027
PDT001840280.1	PDS000065758.828	SAMN36843221	clinical	cd_8_group_2289	cd_4_group_2961	cd_2_group_3027
PDT001840311.1	PDS000065758.828	SAMN36843443	environmental/other	cd_8_group_2289	cd_4_group_2961	cd_2_group_3027
PDT001840331.1	PDS000065758.828	SAMN36843558	clinical	cd_8_group_2289	cd_4_group_2961	cd_2_group_3027
PDT001843258.1	PDS000065758.828	SAMN36861411	clinical	cd_8_group_2289	cd_4_group_2961	cd_2_group_3027
PDT001843259.1	PDS000065758.828	SAMN36861410	clinical	cd_8_group_2289	cd_4_group_2961	cd_2_group_3027
PDT001843261.1	PDS000065758.828	SAMN36861404	clinical	cd_8_group_2289	cd_4_group_2961	cd_2_group_3027
PDT001843626.1	PDS000065758.828	SAMN36872514	clinical	cd_8_group_2289	cd_4_group_2961	cd_2_group_3027
PDT001843633.1	PDS000065758.828	SAMN36872516	clinical	cd_8_group_2289	cd_4_group_2961	cd_2_group_3027
PDT001843661.1	PDS000065758.828	SAMN36872535	clinical	cd_8_group_2289	cd_4_group_2961	cd_2_group_3027
PDT001843724.1	PDS000065758.828	SAMN36872597	clinical	cd_8_group_2289	cd_4_group_2961	cd_2_group_3027
PDT001843732.1	PDS000065758.828	SAMN36872957	clinical	cd_8_group_2289	cd_4_group_2961	cd_2_group_3027
PDT001843766.1	PDS000065758.828	SAMN36873147	clinical	cd_8_group_2289	cd_4_group_2961	cd_2_group_3027
PDT001843778.1	PDS000065758.828	SAMN36873168	clinical	cd_8_group_2289	cd_4_group_2961	cd_2_group_3027
PDT001843899.1	PDS000065758.828	SAMN36873487	clinical	cd_8_group_2289	cd_4_group_2961	cd_2_group_3027
PDT001843900.1	PDS000065758.828	SAMN36873477	clinical	cd_8_group_2289	cd_4_group_2961	cd_2_group_3027
PDT001844036.2	PDS000065758.828	SAMN36876568	clinical	cd_8_group_2289	cd_4_group_2961	cd_2_group_3027
PDT001844041.1	PDS000065758.828	SAMN36876562	clinical	cd_8_group_2289	cd_4_group_2961	cd_2_group_3027
PDT001844046.1	PDS000065758.828	SAMN36876520	environmental/other	cd_8_group_2289	cd_4_group_2961	cd_2_group_3027
PDT001844056.1	PDS000065758.828	SAMN36876606	clinical	cd_8_group_2289	cd_4_group_2961	cd_2_group_3027
PDT001844731.1	PDS000065758.828	SAMN36887880	clinical	cd_8_group_2289	cd_4_group_2961	cd_2_group_3027
PDT001844746.1	PDS000065758.828	SAMN36887899	clinical	cd_8_group_2289	cd_4_group_2961	cd_2_group_3027
PDT001844863.1	PDS000065758.828	SAMN36888357	clinical	cd_8_group_2289	cd_4_group_2961	cd_2_group_3027
PDT001844931.1	PDS000065758.828	SAMN36890739	clinical	cd_8_group_2289	cd_4_group_2961	cd_2_group_3027
PDT001844967.2	PDS000065758.828	SAMN36890764	clinical	cd_8_group_2289	cd_4_group_2961	cd_2_group_3027
PDT001844971.1	PDS000065758.828	SAMN36890769	clinical	cd_8_group_2289	cd_4_group_2961	cd_2_group_3027
PDT001845153.1	PDS000065758.828	SAMN36890946	clinical	cd_8_group_2289	cd_4_group_2961	cd_2_group_3027
PDT001845161.1	PDS000065758.828	SAMN36890941	clinical	cd_8_group_2289	cd_4_group_2961	cd_2_group_3027
PDT001845165.2	PDS000065758.828	SAMN36890943	clinical	cd_8_group_2289	cd_4_group_2961	cd_2_group_3027
PDT001845180.1	PDS000065758.828	SAMN36891371	clinical	cd_8_group_2289	cd_4_group_2961	cd_2_group_3027
PDT001845205.1	PDS000065758.828	SAMN36891395	clinical	cd_8_group_2289	cd_4_group_2961	cd_2_group_3027
PDT001845207.1	PDS000065758.828	SAMN36891398	clinical	cd_8_group_2289	cd_4_group_2961	cd_2_group_3027
PDT001845232.1	PDS000065758.828	SAMN36891421	clinical	cd_8_group_2289	cd_4_group_2961	cd_2_group_3027
PDT001845234.1	PDS000065758.828	SAMN36891416	clinical	cd_8_group_2289	cd_4_group_2961	cd_2_group_3027
PDT001845239.1	PDS000065758.828	SAMN36891503	clinical	cd_8_group_2289	cd_4_group_2961	cd_2_group_3027
PDT001845551.1	PDS000065758.828	SAMN36892212	clinical	cd_8_group_2289	cd_4_group_2961	cd_2_group_3027
PDT001845559.1	PDS000065758.828	SAMN36892211	clinical	cd_8_group_2289	cd_4_group_2961	cd_2_group_3027
PDT001845567.1	PDS000065758.828	SAMN36892544	clinical	cd_8_group_2289	cd_4_group_2961	cd_2_group_3027
PDT001846685.1	PDS000065758.828	SAMN36908785	clinical	cd_8_group_2289	cd_4_group_2961	cd_2_group_3027
PDT001847038.1	PDS000065758.828	SAMN36911433	clinical	cd_8_group_2289	cd_4_group_2961	cd_2_group_3027
PDT001847042.2	PDS000065758.828	SAMN36911431	clinical	cd_8_group_2289	cd_4_group_2961	cd_2_group_3027
PDT001847215.1	PDS000065758.828	SAMN36912026	clinical	cd_8_group_2289	cd_4_group_2961	cd_2_group_3027
PDT001847436.1	PDS000065758.828	SAMN36918639	clinical	cd_8_group_2289	cd_4_group_2961	cd_2_group_3027
PDT001847437.1	PDS000065758.828	SAMN36918640	clinical	cd_8_group_2289	cd_4_group_2961	cd_2_group_3027
PDT001847692.1	PDS000065758.828	SAMN36923372	clinical	cd_8_group_2289	cd_4_group_2961	cd_2_group_3027
PDT001847703.1	PDS000065758.828	SAMN36923378	clinical	cd_8_group_2289	cd_4_group_2961	cd_2_group_3027
PDT001847764.1	PDS000065758.828	SAMN36932316	clinical	cd_8_group_2289	cd_4_group_2961	cd_2_group_3027
PDT001847773.1	PDS000065758.828	SAMN36932317	clinical	cd_8_group_2289	cd_4_group_2961	cd_2_group_3027
PDT001847780.1	PDS000065758.828	SAMN36932335	clinical	cd_8_group_2289	cd_4_group_2961	cd_2_group_3027
PDT001847793.1	PDS000065758.828	SAMN36932449	clinical	cd_8_group_2289	cd_4_group_2961	cd_2_group_3027
PDT001847860.1	PDS000065758.828	SAMN36935010	environmental/other	cd_8_group_2289	cd_4_group_2961	cd_2_group_3027
PDT001847959.1	PDS000065758.828	SAMN36935901	clinical	cd_8_group_2289	cd_4_group_2961	cd_2_group_3027
PDT001848145.1	PDS000065758.828	SAMN36938205	clinical	cd_8_group_2289	cd_4_group_2961	cd_2_group_3027
PDT001848162.1	PDS000065758.828	SAMN36938217	clinical	cd_8_group_2289	cd_4_group_2961	cd_2_group_3027
PDT001848165.1	PDS000065758.828	SAMN36938323	clinical	cd_8_group_2289	cd_4_group_2961	cd_2_group_3027
PDT001848175.1	PDS000065758.828	SAMN36938319	clinical	cd_8_group_2289	cd_4_group_2961	cd_2_group_3027
PDT001848180.1	PDS000065758.828	SAMN36938335	clinical	cd_8_group_2289	cd_4_group_2961	cd_2_group_3027
PDT001848182.1	PDS000065758.828	SAMN36938326	clinical	cd_8_group_2289	cd_4_group_2961	cd_2_group_3027
PDT001848186.1	PDS000065758.828	SAMN36938606	clinical	cd_8_group_2289	cd_4_group_2961	cd_2_group_3027
PDT001848191.1	PDS000065758.828	SAMN36938613	clinical	cd_8_group_2289	cd_4_group_2961	cd_2_group_3027
PDT001848193.1	PDS000065758.828	SAMN36938619	clinical	cd_8_group_2289	cd_4_group_2961	cd_2_group_3027
PDT001848194.1	PDS000065758.828	SAMN36938618	clinical	cd_8_group_2289	cd_4_group_2961	cd_2_group_3027
PDT001848472.2	PDS000065758.828	SAMN36943932	clinical	cd_8_group_2289	cd_4_group_2961	cd_2_group_3027
PDT001848505.1	PDS000065758.828	SAMN36944026	clinical	cd_8_group_2289	cd_4_group_2961	cd_2_group_3027
PDT001848628.1	PDS000065758.828	SAMN36947152	clinical	cd_8_group_2289	cd_4_group_2961	cd_2_group_3027
PDT001848932.1	PDS000065758.828	SAMN36948861	clinical	cd_8_group_2289	cd_4_group_2961	cd_2_group_3027
PDT001848942.1	PDS000065758.828	SAMN36948854	clinical	cd_8_group_2289	cd_4_group_2961	cd_2_group_3027
PDT001848969.1	PDS000065758.828	SAMN36948746	clinical	cd_8_group_2289	cd_4_group_2961	cd_2_group_3027
PDT001848983.2	PDS000065758.828	SAMN36948988	clinical	cd_8_group_2289	cd_4_group_2961	cd_2_group_3027
PDT001848984.1	PDS000065758.828	SAMN36948990	clinical	cd_8_group_2289	cd_4_group_2961	cd_2_group_3027
PDT001848987.2	PDS000065758.828	SAMN36949002	clinical	cd_8_group_2289	cd_4_group_2961	cd_2_group_3027
PDT001848990.1	PDS000065758.828	SAMN36948998	clinical	cd_8_group_2289	cd_4_group_2961	cd_2_group_3027
PDT001848998.1	PDS000065758.828	SAMN36948999	clinical	cd_8_group_2289	cd_4_group_2961	cd_2_group_3027
PDT001849048.1	PDS000065758.828	SAMN36949290	clinical	cd_8_group_2289	cd_4_group_2961	cd_2_group_3027
PDT001849060.1	PDS000065758.828	SAMN36949297	clinical	cd_8_group_2289	cd_4_group_2961	cd_2_group_3027
PDT001849068.1	PDS000065758.828	SAMN36949786	clinical	cd_8_group_2289	cd_4_group_2961	cd_2_group_3027
PDT001849070.1	PDS000065758.828	SAMN36949782	clinical	cd_8_group_2289	cd_4_group_2961	cd_2_group_3027
PDT001850182.1	PDS000065758.828	SAMN36977571	clinical	cd_8_group_2289	cd_4_group_2961	cd_2_group_3027
PDT001850204.1	PDS000065758.828	SAMN36977634	clinical	cd_8_group_2289	cd_4_group_2961	cd_2_group_3027
PDT001850590.1	PDS000065758.828	SAMN36978813	clinical	cd_8_group_2289	cd_4_group_2961	cd_2_group_3027
PDT001850814.1	PDS000065758.828	SAMN36983858	clinical	cd_8_group_2289	cd_4_group_2961	cd_2_group_3027
PDT001850817.1	PDS000065758.828	SAMN36983861	clinical	cd_8_group_2289	cd_4_group_2961	cd_2_group_3027
PDT001850931.1	PDS000065758.828	SAMN36983889	clinical	cd_8_group_2289	cd_4_group_2961	cd_2_group_3027
PDT001850953.1	PDS000065758.828	SAMN36983887	clinical	cd_8_group_2289	cd_4_group_2961	cd_2_group_3027
PDT001850968.1	PDS000065758.828	SAMN36982054	clinical	cd_8_group_2289	cd_4_group_2961	cd_2_group_3027
PDT001851054.1	PDS000065758.828	SAMN36984198	clinical	cd_8_group_2289	cd_4_group_2961	cd_2_group_3027
PDT001851059.1	PDS000065758.828	SAMN36984204	clinical	cd_8_group_2289	cd_4_group_2961	cd_2_group_3027
PDT001851102.1	PDS000065758.828	SAMN36984282	clinical	cd_8_group_2289	cd_4_group_2961	cd_2_group_3027
PDT001851106.1	PDS000065758.828	SAMN36984297	clinical	cd_8_group_2289	cd_4_group_2961	cd_2_group_3027
PDT001851111.1	PDS000065758.828	SAMN36984295	clinical	cd_8_group_2289	cd_4_group_2961	cd_2_group_3027
PDT001851146.1	PDS000065758.828	SAMN36984438	clinical	cd_8_group_2289	cd_4_group_2961	cd_2_group_3027
PDT001851836.1	PDS000065758.828	SAMN36991425	clinical	cd_8_group_2289	cd_4_group_2961	cd_2_group_3027
PDT001851869.2	PDS000065758.828	SAMN36992147	clinical	cd_8_group_2289	cd_4_group_2961	cd_2_group_3027
PDT001851875.1	PDS000065758.828	SAMN36992377	clinical	cd_8_group_2289	cd_4_group_2961	cd_2_group_3027
PDT001851902.1	PDS000065758.828	SAMN36993329	clinical	cd_8_group_2289	cd_4_group_2961	cd_2_group_3027
PDT001851908.1	PDS000065758.828	SAMN36993326	clinical	cd_8_group_2289	cd_4_group_2961	cd_2_group_3027
PDT001851910.1	PDS000065758.828	SAMN36993330	clinical	cd_8_group_2289	cd_4_group_2961	cd_2_group_3027
PDT001851927.1	PDS000065758.828	SAMN36993324	clinical	cd_8_group_2289	cd_4_group_2961	cd_2_group_3027
PDT001852002.1	PDS000065758.828	SAMN36994216	clinical	cd_8_group_2289	cd_4_group_2961	cd_2_group_3027
PDT001852027.1	PDS000065758.828	SAMN36994262	clinical	cd_8_group_2289	cd_4_group_2961	cd_2_group_3027
PDT001852039.1	PDS000065758.828	SAMN36994286	clinical	cd_8_group_2289	cd_4_group_2961	cd_2_group_3027
PDT001852041.1	PDS000065758.828	SAMN36994274	clinical	cd_8_group_2289	cd_4_group_2961	cd_2_group_3027
PDT001852059.2	PDS000065758.828	SAMN36994313	clinical	cd_8_group_2289	cd_4_group_2961	cd_2_group_3027
PDT001852066.1	PDS000065758.828	SAMN36994310	clinical	cd_8_group_2289	cd_4_group_2961	cd_2_group_3027
PDT001852081.1	PDS000065758.828	SAMN36994326	clinical	cd_8_group_2289	cd_4_group_2961	cd_2_group_3027
PDT001852085.2	PDS000065758.828	SAMN36994327	clinical	cd_8_group_2289	cd_4_group_2961	cd_2_group_3027
PDT001852109.1	PDS000065758.828	SAMN36994404	clinical	cd_8_group_2289	cd_4_group_2961	cd_2_group_3027
PDT001852122.1	PDS000065758.828	SAMN36994411	clinical	cd_8_group_2289	cd_4_group_2961	cd_2_group_3027
PDT001852126.1	PDS000065758.828	SAMN36994422	clinical	cd_8_group_2289	cd_4_group_2961	cd_2_group_3027
PDT001852135.1	PDS000065758.828	SAMN36994424	clinical	cd_8_group_2289	cd_4_group_2961	cd_2_group_3027
PDT001852229.1	PDS000065758.828	SAMN36996120	clinical	cd_8_group_2289	cd_4_group_2961	cd_2_group_3027
PDT001852295.1	PDS000065758.828	SAMN36996914	environmental/other	cd_8_group_2289	cd_4_group_2961	cd_2_group_3027
PDT001852298.1	PDS000065758.828	SAMN36996918	environmental/other	cd_8_group_2289	cd_4_group_2961	cd_2_group_3027
PDT001852306.1	PDS000065758.828	SAMN36996923	clinical	cd_8_group_2289	cd_4_group_2961	cd_2_group_3027
PDT001852314.1	PDS000065758.828	SAMN36996941	clinical	cd_8_group_2289	cd_4_group_2961	cd_2_group_3027
PDT001852315.1	PDS000065758.828	SAMN36996936	clinical	cd_8_group_2289	cd_4_group_2961	cd_2_group_3027
PDT001852317.1	PDS000065758.828	SAMN36996932	clinical	cd_8_group_2289	cd_4_group_2961	cd_2_group_3027
PDT001852320.1	PDS000065758.828	SAMN36996939	clinical	cd_8_group_2289	cd_4_group_2961	cd_2_group_3027
PDT001852321.1	PDS000065758.828	SAMN36996934	clinical	cd_8_group_2289	cd_4_group_2961	cd_2_group_3027
PDT001852325.1	PDS000065758.828	SAMN36996969	clinical	cd_8_group_2289	cd_4_group_2961	cd_2_group_3027
PDT001852327.1	PDS000065758.828	SAMN36996968	clinical	cd_8_group_2289	cd_4_group_2961	cd_2_group_3027
PDT001852331.1	PDS000065758.828	SAMN36996976	clinical	cd_8_group_2289	cd_4_group_2961	cd_2_group_3027
PDT001852337.1	PDS000065758.828	SAMN36996978	clinical	cd_8_group_2289	cd_4_group_2961	cd_2_group_3027
PDT001852759.1	PDS000065758.828	SAMN37004660	clinical	cd_8_group_2289	cd_4_group_2961	cd_2_group_3027
PDT001853096.1	PDS000065758.828	SAMN37006689	clinical	cd_8_group_2289	cd_4_group_2961	cd_2_group_3027
PDT001853136.1	PDS000065758.828	SAMN37007555	clinical	cd_8_group_2289	cd_4_group_2961	cd_2_group_3027
PDT001853137.1	PDS000065758.828	SAMN37007561	clinical	cd_8_group_2289	cd_4_group_2961	cd_2_group_3027
PDT001853138.1	PDS000065758.828	SAMN37007558	clinical	cd_8_group_2289	cd_4_group_2961	cd_2_group_3027
PDT001853139.1	PDS000065758.828	SAMN37007560	clinical	cd_8_group_2289	cd_4_group_2961	cd_2_group_3027
PDT001853140.1	PDS000065758.828	SAMN37007559	clinical	cd_8_group_2289	cd_4_group_2961	cd_2_group_3027
PDT001853147.1	PDS000065758.828	SAMN37008340	clinical	cd_8_group_2289	cd_4_group_2961	cd_2_group_3027
PDT001853151.1	PDS000065758.828	SAMN37008346	clinical	cd_8_group_2289	cd_4_group_2961	cd_2_group_3027
PDT001853156.1	PDS000065758.828	SAMN37008347	clinical	cd_8_group_2289	cd_4_group_2961	cd_2_group_3027
PDT001853159.2	PDS000065758.828	SAMN37008350	clinical	cd_8_group_2289	cd_4_group_2961	cd_2_group_3027
PDT001853310.1	PDS000065758.828	SAMN37016294	clinical	cd_8_group_2289	cd_4_group_2961	cd_2_group_3027
PDT001853697.1	PDS000065758.828	SAMN37020916	clinical	cd_8_group_2289	cd_4_group_2961	cd_2_group_3027
PDT001853832.1	PDS000065758.828	SAMN37023515	clinical	cd_8_group_2289	cd_4_group_2961	cd_2_group_3027
PDT001853835.1	PDS000065758.828	SAMN37027983	clinical	cd_8_group_2289	cd_4_group_2961	cd_2_group_3027
PDT001853841.1	PDS000065758.828	SAMN37027996	clinical	cd_8_group_2289	cd_4_group_2961	cd_2_group_3027
PDT001854188.1	PDS000065758.828	SAMN37032372	clinical	cd_8_group_2289	cd_4_group_2961	cd_2_group_3027
PDT001854283.1	PDS000065758.828	SAMN37033046	clinical	cd_8_group_2289	cd_4_group_2961	cd_2_group_3027
PDT001854311.1	PDS000065758.828	SAMN37033528	clinical	cd_8_group_2289	cd_4_group_2961	cd_2_group_3027
PDT001854386.1	PDS000065758.828	SAMN37037324	clinical	cd_8_group_2289	cd_4_group_2961	cd_2_group_3027
PDT001854406.1	PDS000065758.828	SAMN37037333	clinical	cd_8_group_2289	cd_4_group_2961	cd_2_group_3027
PDT001854415.1	PDS000065758.828	SAMN37037326	clinical	cd_8_group_2289	cd_4_group_2961	cd_2_group_3027
PDT001854421.1	PDS000065758.828	SAMN37041599	environmental/other	cd_8_group_2289	cd_4_group_2961	cd_2_group_3027
PDT001854490.1	PDS000065758.828	SAMN37043956	clinical	cd_8_group_2289	cd_4_group_2961	cd_2_group_3027
PDT001854708.1	PDS000065758.828	SAMN37045252	clinical	cd_8_group_2289	cd_4_group_2961	cd_2_group_3027
PDT001854713.1	PDS000065758.828	SAMN37045256	clinical	cd_8_group_2289	cd_4_group_2961	cd_2_group_3027
PDT001854717.1	PDS000065758.828	SAMN37045254	clinical	cd_8_group_2289	cd_4_group_2961	cd_2_group_3027
PDT001854807.1	PDS000065758.828	SAMN37047078	clinical	cd_8_group_2289	cd_4_group_2961	cd_2_group_3027
PDT001854808.1	PDS000065758.828	SAMN37047084	clinical	cd_8_group_2289	cd_4_group_2961	cd_2_group_3027
PDT001854849.1	PDS000065758.828	SAMN37047317	clinical	cd_8_group_2289	cd_4_group_2961	cd_2_group_3027
PDT001854947.1	PDS000065758.828	SAMN37050510	clinical	cd_8_group_2289	cd_4_group_2961	cd_2_group_3027
PDT001854955.1	PDS000065758.828	SAMN37051193	clinical	cd_8_group_2289	cd_4_group_2961	cd_2_group_3027
PDT001856996.1	PDS000065758.828	SAMN37094561	clinical	cd_8_group_2289	cd_4_group_2961	cd_2_group_3027
PDT001857822.1	PDS000065758.828	SAMN37095991	clinical	cd_8_group_2289	cd_4_group_2961	cd_2_group_3027
PDT001857848.1	PDS000065758.828	SAMN37096212	clinical	cd_8_group_2289	cd_4_group_2961	cd_2_group_3027
PDT001857976.1	PDS000065758.828	SAMN37096762	environmental/other	cd_8_group_2289	cd_4_group_2961	cd_2_group_3027
PDT001857985.1	PDS000065758.828	SAMN37096770	environmental/other	cd_8_group_2289	cd_4_group_2961	cd_2_group_3027
PDT001858001.1	PDS000065758.828	SAMN37096845	clinical	cd_8_group_2289	cd_4_group_2961	cd_2_group_3027
PDT001858091.1	PDS000065758.828	SAMN37097075	clinical	cd_8_group_2289	cd_4_group_2961	cd_2_group_3027
PDT001858092.1	PDS000065758.828	SAMN37097074	clinical	cd_8_group_2289	cd_4_group_2961	cd_2_group_3027
PDT001858096.1	PDS000065758.828	SAMN37097078	clinical	cd_8_group_2289	cd_4_group_2961	cd_2_group_3027
PDT001858100.1	PDS000065758.828	SAMN37097076	clinical	cd_8_group_2289	cd_4_group_2961	cd_2_group_3027
PDT001858129.1	PDS000065758.828	SAMN37097411	clinical	cd_8_group_2289	cd_4_group_2961	cd_2_group_3027
PDT001858132.1	PDS000065758.828	SAMN37097417	clinical	cd_8_group_2289	cd_4_group_2961	cd_2_group_3027
PDT001858142.1	PDS000065758.828	SAMN37097427	clinical	cd_8_group_2289	cd_4_group_2961	cd_2_group_3027
PDT001858169.1	PDS000065758.828	SAMN37097534	clinical	cd_8_group_2289	cd_4_group_2961	cd_2_group_3027
PDT001858174.1	PDS000065758.828	SAMN37097533	clinical	cd_8_group_2289	cd_4_group_2961	cd_2_group_3027
PDT001858358.1	PDS000065758.828	SAMN37108039	clinical	cd_8_group_2289	cd_4_group_2961	cd_2_group_3027
PDT001858404.1	PDS000065758.828	SAMN37108380	clinical	cd_8_group_2289	cd_4_group_2961	cd_2_group_3027
PDT001858436.1	PDS000065758.828	SAMN37108038	clinical	cd_8_group_2289	cd_4_group_2961	cd_2_group_3027
PDT001858555.1	PDS000065758.828	SAMN37110546	clinical	cd_8_group_2289	cd_4_group_2961	cd_2_group_3027
PDT001858582.1	PDS000065758.828	SAMN37110642	clinical	cd_8_group_2289	cd_4_group_2961	cd_2_group_3027
PDT001858696.1	PDS000065758.828	SAMN37110915	clinical	cd_8_group_2289	cd_4_group_2961	cd_2_group_3027
PDT001858710.1	PDS000065758.828	SAMN37110928	clinical	cd_8_group_2289	cd_4_group_2961	cd_2_group_3027
PDT001858720.1	PDS000065758.828	SAMN37110920	clinical	cd_8_group_2289	cd_4_group_2961	cd_2_group_3027
PDT001858751.1	PDS000065758.828	SAMN37110982	clinical	cd_8_group_2289	cd_4_group_2961	cd_2_group_3027
PDT001858761.1	PDS000065758.828	SAMN37110989	clinical	cd_8_group_2289	cd_4_group_2961	cd_2_group_3027
PDT001858766.1	PDS000065758.828	SAMN37111066	clinical	cd_8_group_2289	cd_4_group_2961	cd_2_group_3027
PDT001859005.1	PDS000065758.828	SAMN37111833	clinical	cd_8_group_2289	cd_4_group_2961	cd_2_group_3027
PDT001859040.1	PDS000065758.828	SAMN37111829	clinical	cd_8_group_2289	cd_4_group_2961	cd_2_group_3027
PDT001859077.1	PDS000065758.828	SAMN37113009	clinical	cd_8_group_2289	cd_4_group_2961	cd_2_group_3027
PDT001859108.1	PDS000065758.828	SAMN37113316	clinical	cd_8_group_2289	cd_4_group_2961	cd_2_group_3027
PDT001859120.1	PDS000065758.828	SAMN37113312	clinical	cd_8_group_2289	cd_4_group_2961	cd_2_group_3027
PDT001859126.1	PDS000065758.828	SAMN37113321	clinical	cd_8_group_2289	cd_4_group_2961	cd_2_group_3027
PDT001859132.1	PDS000065758.828	SAMN37113329	clinical	cd_8_group_2289	cd_4_group_2961	cd_2_group_3027
PDT001859156.1	PDS000065758.828	SAMN37113730	clinical	cd_8_group_2289	cd_4_group_2961	cd_2_group_3027
PDT001859158.1	PDS000065758.828	SAMN37113737	clinical	cd_8_group_2289	cd_4_group_2961	cd_2_group_3027
PDT001859161.1	PDS000065758.828	SAMN37113731	clinical	cd_8_group_2289	cd_4_group_2961	cd_2_group_3027
PDT001859165.1	PDS000065758.828	SAMN37113742	clinical	cd_8_group_2289	cd_4_group_2961	cd_2_group_3027
PDT001859195.1	PDS000065758.828	SAMN37114764	clinical	cd_8_group_2289	cd_4_group_2961	cd_2_group_3027
PDT001859197.1	PDS000065758.828	SAMN37114768	clinical	cd_8_group_2289	cd_4_group_2961	cd_2_group_3027
PDT001859437.1	PDS000065758.828	SAMN37120630	clinical	cd_8_group_2289	cd_4_group_2961	cd_2_group_3027
PDT001859702.1	PDS000065758.828	SAMN37123748	clinical	cd_8_group_2289	cd_4_group_2961	cd_2_group_3027
PDT001859803.1	PDS000065758.828	SAMN37125607	clinical	cd_8_group_2289	cd_4_group_2961	cd_2_group_3027
PDT001859827.1	PDS000065758.828	SAMN37127158	clinical	cd_8_group_2289	cd_4_group_2961	cd_2_group_3027
PDT001859831.1	PDS000065758.828	SAMN37125463	clinical	cd_8_group_2289	cd_4_group_2961	cd_2_group_3027
PDT001860052.1	PDS000065758.828	SAMN37127719	clinical	cd_8_group_2289	cd_4_group_2961	cd_2_group_3027
PDT001860057.1	PDS000065758.828	SAMN37127736	clinical	cd_8_group_2289	cd_4_group_2961	cd_2_group_3027
PDT001860076.1	PDS000065758.828	SAMN37127733	clinical	cd_8_group_2289	cd_4_group_2961	cd_2_group_3027
PDT001860078.1	PDS000065758.828	SAMN37127718	clinical	cd_8_group_2289	cd_4_group_2961	cd_2_group_3027
PDT001860264.1	PDS000065758.828	SAMN37141699	clinical	cd_8_group_2289	cd_4_group_2961	cd_2_group_3027
PDT001860483.1	PDS000065758.828	SAMN37144376	clinical	cd_8_group_2289	cd_4_group_2961	cd_2_group_3027
PDT001860490.1	PDS000065758.828	SAMN37144385	clinical	cd_8_group_2289	cd_4_group_2961	cd_2_group_3027
PDT001860939.1	PDS000065758.828	SAMN37145960	clinical	cd_8_group_2289	cd_4_group_2961	cd_2_group_3027
PDT001861142.1	PDS000065758.828	SAMN37147678	clinical	cd_8_group_2289	cd_4_group_2961	cd_2_group_3027
PDT001861143.1	PDS000065758.828	SAMN37147681	clinical	cd_8_group_2289	cd_4_group_2961	cd_2_group_3027
PDT001861144.1	PDS000065758.828	SAMN37147680	clinical	cd_8_group_2289	cd_4_group_2961	cd_2_group_3027
PDT001862458.1	PDS000065758.828	SAMN37152748	clinical	cd_8_group_2289	cd_4_group_2961	cd_2_group_3027
PDT001862494.1	PDS000065758.828	SAMN37152776	clinical	cd_8_group_2289	cd_4_group_2961	cd_2_group_3027
PDT001862516.1	PDS000065758.828	SAMN37152770	clinical	cd_8_group_2289	cd_4_group_2961	cd_2_group_3027
PDT001862531.1	PDS000065758.828	SAMN37152812	clinical	cd_8_group_2289	cd_4_group_2961	cd_2_group_3027
PDT001862538.1	PDS000065758.828	SAMN37152791	clinical	cd_8_group_2289	cd_4_group_2961	cd_2_group_3027
PDT001862684.1	PDS000065758.828	SAMN37155272	clinical	cd_8_group_2289	cd_4_group_2961	cd_2_group_3027
PDT001862692.1	PDS000065758.828	SAMN37155261	clinical	cd_8_group_2289	cd_4_group_2961	cd_2_group_3027
PDT001862699.1	PDS000065758.828	SAMN37152777	clinical	cd_8_group_2289	cd_4_group_2961	cd_2_group_3027
PDT001862700.1	PDS000065758.828	SAMN37155275	clinical	cd_8_group_2289	cd_4_group_2961	cd_2_group_3027
PDT001862706.1	PDS000065758.828	SAMN37155270	clinical	cd_8_group_2289	cd_4_group_2961	cd_2_group_3027
PDT001862718.1	PDS000065758.828	SAMN37155281	clinical	cd_8_group_2289	cd_4_group_2961	cd_2_group_3027
PDT001862739.1	PDS000065758.828	SAMN37152535	clinical	cd_8_group_2289	cd_4_group_2961	cd_2_group_3027
PDT001865442.1	PDS000065758.828	SAMN37161610	clinical	cd_8_group_2289	cd_4_group_2961	cd_2_group_3027
PDT001865480.1	PDS000065758.828	SAMN37161663	clinical	cd_8_group_2289	cd_4_group_2961	cd_2_group_3027
PDT001865508.1	PDS000065758.828	SAMN37161760	clinical	cd_8_group_2289	cd_4_group_2961	cd_2_group_3027
PDT001865512.1	PDS000065758.828	SAMN37161770	clinical	cd_8_group_2289	cd_4_group_2961	cd_2_group_3027
PDT001865802.1	PDS000065758.828	SAMN37161783	clinical	cd_8_group_2289	cd_4_group_2961	cd_2_group_3027
PDT001866344.1	PDS000065758.828	SAMN37162141	clinical	cd_8_group_2289	cd_4_group_2961	cd_2_group_3027
PDT001866391.1	PDS000065758.828	SAMN37162184	clinical	cd_8_group_2289	cd_4_group_2961	cd_2_group_3027
PDT001866405.1	PDS000065758.828	SAMN37162206	clinical	cd_8_group_2289	cd_4_group_2961	cd_2_group_3027
PDT001866495.1	PDS000065758.828	SAMN37162352	clinical	cd_8_group_2289	cd_4_group_2961	cd_2_group_3027
