## Supplementary Cluster files for "Genomic perspectives on foodborne illness": Copy of Salmonella.clusters.all.txt (part 15 of 41)

PDT000000002.3	PDS000032687.2	SAMN02147118	environmental/other	cd_8_group_1	cd_4_group_1	cd_2_group_1
PDT001866496.1	PDS000065758.828	SAMN37162353	clinical	cd_8_group_2289	cd_4_group_2961	cd_2_group_3027
PDT001866510.1	PDS000065758.828	SAMN37162378	clinical	cd_8_group_2289	cd_4_group_2961	cd_2_group_3027
PDT001866584.1	PDS000065758.828	SAMN37162731	clinical	cd_8_group_2289	cd_4_group_2961	cd_2_group_3027
PDT001867056.1	PDS000065758.828	SAMN37179855	clinical	cd_8_group_2289	cd_4_group_2961	cd_2_group_3027
PDT001867154.1	PDS000065758.828	SAMN37183350	clinical	cd_8_group_2289	cd_4_group_2961	cd_2_group_3027
PDT001867184.1	PDS000065758.828	SAMN37179854	clinical	cd_8_group_2289	cd_4_group_2961	cd_2_group_3027
PDT001867274.1	PDS000065758.828	SAMN37183539	clinical	cd_8_group_2289	cd_4_group_2961	cd_2_group_3027
PDT001867392.1	PDS000065758.828	SAMN37184216	clinical	cd_8_group_2289	cd_4_group_2961	cd_2_group_3027
PDT001867406.1	PDS000065758.828	SAMN37184329	clinical	cd_8_group_2289	cd_4_group_2961	cd_2_group_3027
PDT001867407.1	PDS000065758.828	SAMN37184324	clinical	cd_8_group_2289	cd_4_group_2961	cd_2_group_3027
PDT001868332.1	PDS000065758.828	SAMN37185550	clinical	cd_8_group_2289	cd_4_group_2961	cd_2_group_3027
PDT001868668.1	PDS000065758.828	SAMN37195075	clinical	cd_8_group_2289	cd_4_group_2961	cd_2_group_3027
PDT001868826.1	PDS000065758.828	SAMN37195978	clinical	cd_8_group_2289	cd_4_group_2961	cd_2_group_3027
PDT001868829.1	PDS000065758.828	SAMN37195976	clinical	cd_8_group_2289	cd_4_group_2961	cd_2_group_3027
PDT001868836.1	PDS000065758.828	SAMN37195986	clinical	cd_8_group_2289	cd_4_group_2961	cd_2_group_3027
PDT001868842.1	PDS000065758.828	SAMN37195993	clinical	cd_8_group_2289	cd_4_group_2961	cd_2_group_3027
PDT001868888.1	PDS000065758.828	SAMN37195982	clinical	cd_8_group_2289	cd_4_group_2961	cd_2_group_3027
PDT001868898.1	PDS000065758.828	SAMN37196066	clinical	cd_8_group_2289	cd_4_group_2961	cd_2_group_3027
PDT001868902.1	PDS000065758.828	SAMN37196063	clinical	cd_8_group_2289	cd_4_group_2961	cd_2_group_3027
PDT001868924.1	PDS000065758.828	SAMN37196485	clinical	cd_8_group_2289	cd_4_group_2961	cd_2_group_3027
PDT001868999.1	PDS000065758.828	SAMN37196889	environmental/other	cd_8_group_2289	cd_4_group_2961	cd_2_group_3027
PDT001869069.1	PDS000065758.828	SAMN37198020	clinical	cd_8_group_2289	cd_4_group_2961	cd_2_group_3027
PDT001869086.1	PDS000065758.828	SAMN37198759	clinical	cd_8_group_2289	cd_4_group_2961	cd_2_group_3027
PDT001869088.1	PDS000065758.828	SAMN37198751	clinical	cd_8_group_2289	cd_4_group_2961	cd_2_group_3027
PDT001869099.1	PDS000065758.828	SAMN37198762	clinical	cd_8_group_2289	cd_4_group_2961	cd_2_group_3027
PDT001869111.1	PDS000065758.828	SAMN37198019	clinical	cd_8_group_2289	cd_4_group_2961	cd_2_group_3027
PDT001869157.1	PDS000065758.828	SAMN37199378	environmental/other	cd_8_group_2289	cd_4_group_2961	cd_2_group_3027
PDT001869185.1	PDS000065758.828	SAMN37199688	clinical	cd_8_group_2289	cd_4_group_2961	cd_2_group_3027
PDT001869209.1	PDS000065758.828	SAMN37199985	clinical	cd_8_group_2289	cd_4_group_2961	cd_2_group_3027
PDT001869223.1	PDS000065758.828	SAMN37199992	clinical	cd_8_group_2289	cd_4_group_2961	cd_2_group_3027
PDT001869242.1	PDS000065758.828	SAMN37199747	clinical	cd_8_group_2289	cd_4_group_2961	cd_2_group_3027
PDT001869260.1	PDS000065758.828	SAMN37200444	clinical	cd_8_group_2289	cd_4_group_2961	cd_2_group_3027
PDT001869261.1	PDS000065758.828	SAMN37200483	clinical	cd_8_group_2289	cd_4_group_2961	cd_2_group_3027
PDT001869262.1	PDS000065758.828	SAMN37200480	clinical	cd_8_group_2289	cd_4_group_2961	cd_2_group_3027
PDT001869263.1	PDS000065758.828	SAMN37200496	clinical	cd_8_group_2289	cd_4_group_2961	cd_2_group_3027
PDT001869265.1	PDS000065758.828	SAMN37200493	clinical	cd_8_group_2289	cd_4_group_2961	cd_2_group_3027
PDT001869267.1	PDS000065758.828	SAMN37200475	clinical	cd_8_group_2289	cd_4_group_2961	cd_2_group_3027
PDT001869271.1	PDS000065758.828	SAMN37200492	clinical	cd_8_group_2289	cd_4_group_2961	cd_2_group_3027
PDT001869272.1	PDS000065758.828	SAMN37200495	clinical	cd_8_group_2289	cd_4_group_2961	cd_2_group_3027
PDT001869280.1	PDS000065758.828	SAMN37200477	clinical	cd_8_group_2289	cd_4_group_2961	cd_2_group_3027
PDT001869299.1	PDS000065758.828	SAMN37201828	clinical	cd_8_group_2289	cd_4_group_2961	cd_2_group_3027
PDT001869300.1	PDS000065758.828	SAMN37201829	clinical	cd_8_group_2289	cd_4_group_2961	cd_2_group_3027
PDT001869301.1	PDS000065758.828	SAMN37201827	clinical	cd_8_group_2289	cd_4_group_2961	cd_2_group_3027
PDT001869313.1	PDS000065758.828	SAMN37201882	environmental/other	cd_8_group_2289	cd_4_group_2961	cd_2_group_3027
PDT001869323.1	PDS000065758.828	SAMN37201893	environmental/other	cd_8_group_2289	cd_4_group_2961	cd_2_group_3027
PDT001869387.1	PDS000065758.828	SAMN37203529	environmental/other	cd_8_group_2289	cd_4_group_2961	cd_2_group_3027
PDT001869666.1	PDS000065758.828	SAMN37210638	clinical	cd_8_group_2289	cd_4_group_2961	cd_2_group_3027
PDT001869676.1	PDS000065758.828	SAMN37212741	clinical	cd_8_group_2289	cd_4_group_2961	cd_2_group_3027
PDT001869692.1	PDS000065758.828	SAMN37212747	clinical	cd_8_group_2289	cd_4_group_2961	cd_2_group_3027
PDT001869786.1	PDS000065758.828	SAMN37213704	clinical	cd_8_group_2289	cd_4_group_2961	cd_2_group_3027
PDT001869799.1	PDS000065758.828	SAMN37213680	clinical	cd_8_group_2289	cd_4_group_2961	cd_2_group_3027
PDT001869896.1	PDS000065758.828	SAMN37214605	clinical	cd_8_group_2289	cd_4_group_2961	cd_2_group_3027
PDT001869915.1	PDS000065758.828	SAMN37214598	clinical	cd_8_group_2289	cd_4_group_2961	cd_2_group_3027
PDT001869921.1	PDS000065758.828	SAMN37214615	clinical	cd_8_group_2289	cd_4_group_2961	cd_2_group_3027
PDT001869922.1	PDS000065758.828	SAMN37214609	clinical	cd_8_group_2289	cd_4_group_2961	cd_2_group_3027
PDT001870082.1	PDS000065758.828	SAMN37216380	clinical	cd_8_group_2289	cd_4_group_2961	cd_2_group_3027
PDT001870574.1	PDS000065758.828	SAMN37230556	clinical	cd_8_group_2289	cd_4_group_2961	cd_2_group_3027
PDT001870584.1	PDS000065758.828	SAMN37230563	clinical	cd_8_group_2289	cd_4_group_2961	cd_2_group_3027
PDT001870689.1	PDS000065758.828	SAMN37231855	clinical	cd_8_group_2289	cd_4_group_2961	cd_2_group_3027
PDT001870768.1	PDS000065758.828	SAMN37232278	clinical	cd_8_group_2289	cd_4_group_2961	cd_2_group_3027
PDT001870776.1	PDS000065758.828	SAMN37232312	clinical	cd_8_group_2289	cd_4_group_2961	cd_2_group_3027
PDT001870807.1	PDS000065758.828	SAMN37232358	clinical	cd_8_group_2289	cd_4_group_2961	cd_2_group_3027
PDT001870813.1	PDS000065758.828	SAMN37232361	clinical	cd_8_group_2289	cd_4_group_2961	cd_2_group_3027
PDT001870816.1	PDS000065758.828	SAMN37232392	clinical	cd_8_group_2289	cd_4_group_2961	cd_2_group_3027
PDT001870831.1	PDS000065758.828	SAMN37232397	clinical	cd_8_group_2289	cd_4_group_2961	cd_2_group_3027
PDT001870836.1	PDS000065758.828	SAMN37232395	clinical	cd_8_group_2289	cd_4_group_2961	cd_2_group_3027
PDT001870920.1	PDS000065758.828	SAMN31141683	clinical	cd_8_group_2289	cd_4_group_2961	cd_2_group_3027
PDT001871001.1	PDS000065758.828	SAMN31230944	clinical	cd_8_group_2289	cd_4_group_2961	cd_2_group_3027
PDT001871092.1	PDS000065758.828	SAMN31096265	clinical	cd_8_group_2289	cd_4_group_2961	cd_2_group_3027
PDT001871102.1	PDS000065758.828	SAMN31141543	clinical	cd_8_group_2289	cd_4_group_2961	cd_2_group_3027
PDT001871186.1	PDS000065758.828	SAMN31096230	clinical	cd_8_group_2289	cd_4_group_2961	cd_2_group_3027
PDT001871292.1	PDS000065758.828	SAMN31152775	clinical	cd_8_group_2289	cd_4_group_2961	cd_2_group_3027
PDT001871303.1	PDS000065758.828	SAMN37233289	clinical	cd_8_group_2289	cd_4_group_2961	cd_2_group_3027
PDT001871331.1	PDS000065758.828	SAMN31260013	clinical	cd_8_group_2289	cd_4_group_2961	cd_2_group_3027
PDT001871386.1	PDS000065758.828	SAMN31141606	clinical	cd_8_group_2289	cd_4_group_2961	cd_2_group_3027
PDT001871411.1	PDS000065758.828	SAMN31096269	clinical	cd_8_group_2289	cd_4_group_2961	cd_2_group_3027
PDT001871458.1	PDS000065758.828	SAMN31201919	clinical	cd_8_group_2289	cd_4_group_2961	cd_2_group_3027
PDT001871763.1	PDS000065758.828	SAMN31275411	clinical	cd_8_group_2289	cd_4_group_2961	cd_2_group_3027
PDT001871783.1	PDS000065758.828	SAMN31131907	clinical	cd_8_group_2289	cd_4_group_2961	cd_2_group_3027
PDT001873225.1	PDS000065758.828	SAMN37283708	clinical	cd_8_group_2289	cd_4_group_2961	cd_2_group_3027
PDT001873542.1	PDS000065758.828	SAMN37284274	clinical	cd_8_group_2289	cd_4_group_2961	cd_2_group_3027
PDT001874065.1	PDS000065758.828	SAMN37285238	clinical	cd_8_group_2289	cd_4_group_2961	cd_2_group_3027
PDT001874070.1	PDS000065758.828	SAMN37285351	clinical	cd_8_group_2289	cd_4_group_2961	cd_2_group_3027
PDT001874090.1	PDS000065758.828	SAMN37286248	clinical	cd_8_group_2289	cd_4_group_2961	cd_2_group_3027
PDT001874091.1	PDS000065758.828	SAMN37286244	clinical	cd_8_group_2289	cd_4_group_2961	cd_2_group_3027
PDT001874094.1	PDS000065758.828	SAMN37286243	clinical	cd_8_group_2289	cd_4_group_2961	cd_2_group_3027
PDT001874095.1	PDS000065758.828	SAMN37286281	clinical	cd_8_group_2289	cd_4_group_2961	cd_2_group_3027
PDT001874099.1	PDS000065758.828	SAMN37286283	clinical	cd_8_group_2289	cd_4_group_2961	cd_2_group_3027
PDT001874102.1	PDS000065758.828	SAMN37286287	clinical	cd_8_group_2289	cd_4_group_2961	cd_2_group_3027
PDT001874103.1	PDS000065758.828	SAMN37286286	clinical	cd_8_group_2289	cd_4_group_2961	cd_2_group_3027
PDT001874109.1	PDS000065758.828	SAMN37286397	clinical	cd_8_group_2289	cd_4_group_2961	cd_2_group_3027
PDT001874608.1	PDS000065758.828	SAMN37297668	clinical	cd_8_group_2289	cd_4_group_2961	cd_2_group_3027
PDT001874630.1	PDS000065758.828	SAMN37297700	clinical	cd_8_group_2289	cd_4_group_2961	cd_2_group_3027
PDT001874668.1	PDS000065758.828	SAMN37297837	clinical	cd_8_group_2289	cd_4_group_2961	cd_2_group_3027
PDT001874718.1	PDS000065758.828	SAMN37298295	clinical	cd_8_group_2289	cd_4_group_2961	cd_2_group_3027
PDT001874749.1	PDS000065758.828	SAMN37298579	clinical	cd_8_group_2289	cd_4_group_2961	cd_2_group_3027
PDT001874760.1	PDS000065758.828	SAMN37299059	clinical	cd_8_group_2289	cd_4_group_2961	cd_2_group_3027
PDT001874808.1	PDS000065758.828	SAMN37299072	clinical	cd_8_group_2289	cd_4_group_2961	cd_2_group_3027
PDT001874850.1	PDS000065758.828	SAMN37299057	clinical	cd_8_group_2289	cd_4_group_2961	cd_2_group_3027
PDT001874855.1	PDS000065758.828	SAMN37299052	clinical	cd_8_group_2289	cd_4_group_2961	cd_2_group_3027
PDT001874863.1	PDS000065758.828	SAMN37299024	clinical	cd_8_group_2289	cd_4_group_2961	cd_2_group_3027
PDT001874870.1	PDS000065758.828	SAMN37299264	clinical	cd_8_group_2289	cd_4_group_2961	cd_2_group_3027
PDT001874910.1	PDS000065758.828	SAMN37299402	clinical	cd_8_group_2289	cd_4_group_2961	cd_2_group_3027
PDT001874946.1	PDS000065758.828	SAMN37299400	clinical	cd_8_group_2289	cd_4_group_2961	cd_2_group_3027
PDT001875042.1	PDS000065758.828	SAMN37300292	clinical	cd_8_group_2289	cd_4_group_2961	cd_2_group_3027
PDT001875054.1	PDS000065758.828	SAMN37301239	clinical	cd_8_group_2289	cd_4_group_2961	cd_2_group_3027
PDT001876020.1	PDS000065758.828	SAMN37303017	clinical	cd_8_group_2289	cd_4_group_2961	cd_2_group_3027
PDT001876021.1	PDS000065758.828	SAMN37302933	clinical	cd_8_group_2289	cd_4_group_2961	cd_2_group_3027
PDT001876027.1	PDS000065758.828	SAMN37303016	clinical	cd_8_group_2289	cd_4_group_2961	cd_2_group_3027
PDT001876039.1	PDS000065758.828	SAMN37305077	clinical	cd_8_group_2289	cd_4_group_2961	cd_2_group_3027
PDT001876044.1	PDS000065758.828	SAMN37305076	clinical	cd_8_group_2289	cd_4_group_2961	cd_2_group_3027
PDT001876074.1	PDS000065758.828	SAMN37305069	clinical	cd_8_group_2289	cd_4_group_2961	cd_2_group_3027
PDT001876369.1	PDS000065758.828	SAMN37305715	clinical	cd_8_group_2289	cd_4_group_2961	cd_2_group_3027
PDT001876422.1	PDS000065758.828	SAMN37217613	environmental/other	cd_8_group_2289	cd_4_group_2961	cd_2_group_3027
PDT001876425.1	PDS000065758.828	SAMN37217610	environmental/other	cd_8_group_2289	cd_4_group_2961	cd_2_group_3027
PDT001876427.1	PDS000065758.828	SAMN37308689	clinical	cd_8_group_2289	cd_4_group_2961	cd_2_group_3027
PDT001876542.1	PDS000065758.828	SAMN37312424	clinical	cd_8_group_2289	cd_4_group_2961	cd_2_group_3027
PDT001876569.1	PDS000065758.828	SAMN37313023	clinical	cd_8_group_2289	cd_4_group_2961	cd_2_group_3027
PDT001876616.1	PDS000065758.828	SAMN37313428	clinical	cd_8_group_2289	cd_4_group_2961	cd_2_group_3027
PDT001876619.1	PDS000065758.828	SAMN37313427	clinical	cd_8_group_2289	cd_4_group_2961	cd_2_group_3027
PDT001876623.1	PDS000065758.828	SAMN37313441	clinical	cd_8_group_2289	cd_4_group_2961	cd_2_group_3027
PDT001876651.1	PDS000065758.828	SAMN37313504	clinical	cd_8_group_2289	cd_4_group_2961	cd_2_group_3027
PDT001876811.1	PDS000065758.828	SAMN37316304	environmental/other	cd_8_group_2289	cd_4_group_2961	cd_2_group_3027
PDT001877057.1	PDS000065758.828	SAMN37316811	clinical	cd_8_group_2289	cd_4_group_2961	cd_2_group_3027
PDT001877070.1	PDS000065758.828	SAMN37316852	clinical	cd_8_group_2289	cd_4_group_2961	cd_2_group_3027
PDT001877077.1	PDS000065758.828	SAMN37316855	clinical	cd_8_group_2289	cd_4_group_2961	cd_2_group_3027
PDT001877086.1	PDS000065758.828	SAMN37316872	clinical	cd_8_group_2289	cd_4_group_2961	cd_2_group_3027
PDT001877266.1	PDS000065758.828	SAMN37318378	clinical	cd_8_group_2289	cd_4_group_2961	cd_2_group_3027
PDT001878001.1	PDS000065758.828	SAMN37326831	clinical	cd_8_group_2289	cd_4_group_2961	cd_2_group_3027
PDT001878011.1	PDS000065758.828	SAMN37326836	clinical	cd_8_group_2289	cd_4_group_2961	cd_2_group_3027
PDT001878014.1	PDS000065758.828	SAMN37326848	clinical	cd_8_group_2289	cd_4_group_2961	cd_2_group_3027
PDT001878016.1	PDS000065758.828	SAMN37326846	clinical	cd_8_group_2289	cd_4_group_2961	cd_2_group_3027
PDT001878019.1	PDS000065758.828	SAMN37326845	clinical	cd_8_group_2289	cd_4_group_2961	cd_2_group_3027
PDT001878062.1	PDS000065758.828	SAMN37327626	clinical	cd_8_group_2289	cd_4_group_2961	cd_2_group_3027
PDT001878171.1	PDS000065758.828	SAMN37328955	clinical	cd_8_group_2289	cd_4_group_2961	cd_2_group_3027
PDT001878200.1	PDS000065758.828	SAMN37327609	clinical	cd_8_group_2289	cd_4_group_2961	cd_2_group_3027
PDT001878213.1	PDS000065758.828	SAMN37327612	clinical	cd_8_group_2289	cd_4_group_2961	cd_2_group_3027
PDT001878223.1	PDS000065758.828	SAMN37329465	clinical	cd_8_group_2289	cd_4_group_2961	cd_2_group_3027
PDT001878226.1	PDS000065758.828	SAMN37329462	clinical	cd_8_group_2289	cd_4_group_2961	cd_2_group_3027
PDT001878287.1	PDS000065758.828	SAMN37328800	environmental/other	cd_8_group_2289	cd_4_group_2961	cd_2_group_3027
PDT001880932.1	PDS000065758.828	SAMN37346662	clinical	cd_8_group_2289	cd_4_group_2961	cd_2_group_3027
PDT001880946.1	PDS000065758.828	SAMN37347026	clinical	cd_8_group_2289	cd_4_group_2961	cd_2_group_3027
PDT001881006.1	PDS000065758.828	SAMN37348091	clinical	cd_8_group_2289	cd_4_group_2961	cd_2_group_3027
PDT001881048.1	PDS000065758.828	SAMN37349818	clinical	cd_8_group_2289	cd_4_group_2961	cd_2_group_3027
PDT001881053.1	PDS000065758.828	SAMN37350091	clinical	cd_8_group_2289	cd_4_group_2961	cd_2_group_3027
PDT001881069.1	PDS000065758.828	SAMN37350082	clinical	cd_8_group_2289	cd_4_group_2961	cd_2_group_3027
PDT001881070.1	PDS000065758.828	SAMN37350088	clinical	cd_8_group_2289	cd_4_group_2961	cd_2_group_3027
PDT001881095.1	PDS000065758.828	SAMN37350237	clinical	cd_8_group_2289	cd_4_group_2961	cd_2_group_3027
PDT001881111.1	PDS000065758.828	SAMN37350173	clinical	cd_8_group_2289	cd_4_group_2961	cd_2_group_3027
PDT001881182.1	PDS000065758.828	SAMN37350174	clinical	cd_8_group_2289	cd_4_group_2961	cd_2_group_3027
PDT001881213.1	PDS000065758.828	SAMN37350377	clinical	cd_8_group_2289	cd_4_group_2961	cd_2_group_3027
PDT001881260.1	PDS000065758.828	SAMN37350302	environmental/other	cd_8_group_2289	cd_4_group_2961	cd_2_group_3027
PDT001881301.1	PDS000065758.828	SAMN37350362	clinical	cd_8_group_2289	cd_4_group_2961	cd_2_group_3027
PDT001881321.1	PDS000065758.828	SAMN37351020	clinical	cd_8_group_2289	cd_4_group_2961	cd_2_group_3027
PDT001881542.1	PDS000065758.828	SAMN37351183	clinical	cd_8_group_2289	cd_4_group_2961	cd_2_group_3027
PDT001881562.1	PDS000065758.828	SAMN37351982	clinical	cd_8_group_2289	cd_4_group_2961	cd_2_group_3027
PDT001881610.1	PDS000065758.828	SAMN37352055	clinical	cd_8_group_2289	cd_4_group_2961	cd_2_group_3027
PDT001881613.1	PDS000065758.828	SAMN37352057	clinical	cd_8_group_2289	cd_4_group_2961	cd_2_group_3027
PDT001881614.1	PDS000065758.828	SAMN37352052	clinical	cd_8_group_2289	cd_4_group_2961	cd_2_group_3027
PDT001881617.1	PDS000065758.828	SAMN37352061	clinical	cd_8_group_2289	cd_4_group_2961	cd_2_group_3027
PDT001881633.1	PDS000065758.828	SAMN37352108	environmental/other	cd_8_group_2289	cd_4_group_2961	cd_2_group_3027
PDT001881648.1	PDS000065758.828	SAMN37352121	clinical	cd_8_group_2289	cd_4_group_2961	cd_2_group_3027
PDT001881688.1	PDS000065758.828	SAMN37352571	clinical	cd_8_group_2289	cd_4_group_2961	cd_2_group_3027
PDT001881747.1	PDS000065758.828	SAMN37352645	clinical	cd_8_group_2289	cd_4_group_2961	cd_2_group_3027
PDT001881762.1	PDS000065758.828	SAMN37353872	clinical	cd_8_group_2289	cd_4_group_2961	cd_2_group_3027
PDT001881767.1	PDS000065758.828	SAMN37353846	clinical	cd_8_group_2289	cd_4_group_2961	cd_2_group_3027
PDT001881784.1	PDS000065758.828	SAMN37353851	clinical	cd_8_group_2289	cd_4_group_2961	cd_2_group_3027
PDT001881786.1	PDS000065758.828	SAMN37353854	clinical	cd_8_group_2289	cd_4_group_2961	cd_2_group_3027
PDT001881802.1	PDS000065758.828	SAMN37352584	clinical	cd_8_group_2289	cd_4_group_2961	cd_2_group_3027
PDT001881955.1	PDS000065758.828	SAMN37357640	clinical	cd_8_group_2289	cd_4_group_2961	cd_2_group_3027
PDT001881963.1	PDS000065758.828	SAMN37357710	clinical	cd_8_group_2289	cd_4_group_2961	cd_2_group_3027
PDT001882365.1	PDS000065758.828	SAMN37361772	clinical	cd_8_group_2289	cd_4_group_2961	cd_2_group_3027
PDT001882405.1	PDS000065758.828	SAMN37364638	clinical	cd_8_group_2289	cd_4_group_2961	cd_2_group_3027
PDT001882425.1	PDS000065758.828	SAMN37365349	clinical	cd_8_group_2289	cd_4_group_2961	cd_2_group_3027
PDT001882518.1	PDS000065758.828	SAMN37366348	clinical	cd_8_group_2289	cd_4_group_2961	cd_2_group_3027
PDT001882540.1	PDS000065758.828	SAMN37366362	clinical	cd_8_group_2289	cd_4_group_2961	cd_2_group_3027
PDT001882541.1	PDS000065758.828	SAMN37366360	clinical	cd_8_group_2289	cd_4_group_2961	cd_2_group_3027
PDT001882817.1	PDS000065758.828	SAMN37380053	clinical	cd_8_group_2289	cd_4_group_2961	cd_2_group_3027
PDT001882840.1	PDS000065758.828	SAMN37382757	clinical	cd_8_group_2289	cd_4_group_2961	cd_2_group_3027
PDT001882845.1	PDS000065758.828	SAMN37382759	clinical	cd_8_group_2289	cd_4_group_2961	cd_2_group_3027
PDT001882899.1	PDS000065758.828	SAMN37383284	clinical	cd_8_group_2289	cd_4_group_2961	cd_2_group_3027
PDT001883711.1	PDS000065758.828	SAMN37383969	clinical	cd_8_group_2289	cd_4_group_2961	cd_2_group_3027
PDT001883713.1	PDS000065758.828	SAMN37383971	clinical	cd_8_group_2289	cd_4_group_2961	cd_2_group_3027
PDT001883725.1	PDS000065758.828	SAMN37383989	clinical	cd_8_group_2289	cd_4_group_2961	cd_2_group_3027
PDT001883726.1	PDS000065758.828	SAMN37384006	clinical	cd_8_group_2289	cd_4_group_2961	cd_2_group_3027
PDT001883731.1	PDS000065758.828	SAMN37383991	clinical	cd_8_group_2289	cd_4_group_2961	cd_2_group_3027
PDT001883738.1	PDS000065758.828	SAMN37383997	clinical	cd_8_group_2289	cd_4_group_2961	cd_2_group_3027
PDT001883739.1	PDS000065758.828	SAMN37383998	clinical	cd_8_group_2289	cd_4_group_2961	cd_2_group_3027
PDT001884406.1	PDS000065758.828	SAMN37385034	clinical	cd_8_group_2289	cd_4_group_2961	cd_2_group_3027
PDT001884408.1	PDS000065758.828	SAMN37385028	clinical	cd_8_group_2289	cd_4_group_2961	cd_2_group_3027
PDT001884416.1	PDS000065758.828	SAMN37384998	clinical	cd_8_group_2289	cd_4_group_2961	cd_2_group_3027
PDT001884431.1	PDS000065758.828	SAMN37384995	clinical	cd_8_group_2289	cd_4_group_2961	cd_2_group_3027
PDT001884434.1	PDS000065758.828	SAMN37385031	clinical	cd_8_group_2289	cd_4_group_2961	cd_2_group_3027
PDT001884452.1	PDS000065758.828	SAMN37385003	clinical	cd_8_group_2289	cd_4_group_2961	cd_2_group_3027
PDT001884461.1	PDS000065758.828	SAMN37385148	clinical	cd_8_group_2289	cd_4_group_2961	cd_2_group_3027
PDT001884474.1	PDS000065758.828	SAMN37385221	clinical	cd_8_group_2289	cd_4_group_2961	cd_2_group_3027
PDT001884607.1	PDS000065758.828	SAMN37394897	clinical	cd_8_group_2289	cd_4_group_2961	cd_2_group_3027
PDT001884618.1	PDS000065758.828	SAMN37394905	clinical	cd_8_group_2289	cd_4_group_2961	cd_2_group_3027
PDT001884817.1	PDS000065758.828	SAMN37395709	clinical	cd_8_group_2289	cd_4_group_2961	cd_2_group_3027
PDT001884818.1	PDS000065758.828	SAMN37396041	clinical	cd_8_group_2289	cd_4_group_2961	cd_2_group_3027
PDT001884820.1	PDS000065758.828	SAMN37396043	clinical	cd_8_group_2289	cd_4_group_2961	cd_2_group_3027
PDT001884822.1	PDS000065758.828	SAMN37396046	clinical	cd_8_group_2289	cd_4_group_2961	cd_2_group_3027
PDT001884852.1	PDS000065758.828	SAMN37397224	clinical	cd_8_group_2289	cd_4_group_2961	cd_2_group_3027
PDT001885954.1	PDS000065758.828	SAMN37397956	clinical	cd_8_group_2289	cd_4_group_2961	cd_2_group_3027
PDT001885972.1	PDS000065758.828	SAMN37398079	clinical	cd_8_group_2289	cd_4_group_2961	cd_2_group_3027
PDT001885981.1	PDS000065758.828	SAMN37397767	clinical	cd_8_group_2289	cd_4_group_2961	cd_2_group_3027
PDT001887038.1	PDS000065758.828	SAMN37395710	clinical	cd_8_group_2289	cd_4_group_2961	cd_2_group_3027
PDT001887042.1	PDS000065758.828	SAMN37397955	clinical	cd_8_group_2289	cd_4_group_2961	cd_2_group_3027
PDT001887265.1	PDS000065758.828	SAMN37398695	clinical	cd_8_group_2289	cd_4_group_2961	cd_2_group_3027
PDT001887692.1	PDS000065758.828	SAMN37408293	environmental/other	cd_8_group_2289	cd_4_group_2961	cd_2_group_3027
PDT001887727.1	PDS000065758.828	SAMN37408381	clinical	cd_8_group_2289	cd_4_group_2961	cd_2_group_3027
PDT001887736.1	PDS000065758.828	SAMN37408396	clinical	cd_8_group_2289	cd_4_group_2961	cd_2_group_3027
PDT001887743.1	PDS000065758.828	SAMN37408398	clinical	cd_8_group_2289	cd_4_group_2961	cd_2_group_3027
PDT001887930.1	PDS000065758.828	SAMN37411083	clinical	cd_8_group_2289	cd_4_group_2961	cd_2_group_3027
PDT001887981.1	PDS000065758.828	SAMN37413430	clinical	cd_8_group_2289	cd_4_group_2961	cd_2_group_3027
PDT001888050.1	PDS000065758.828	SAMN37413950	clinical	cd_8_group_2289	cd_4_group_2961	cd_2_group_3027
PDT001888052.1	PDS000065758.828	SAMN37413947	clinical	cd_8_group_2289	cd_4_group_2961	cd_2_group_3027
PDT001888091.1	PDS000065758.828	SAMN37414677	clinical	cd_8_group_2289	cd_4_group_2961	cd_2_group_3027
PDT001888415.1	PDS000065758.828	SAMN37421088	environmental/other	cd_8_group_2289	cd_4_group_2961	cd_2_group_3027
PDT001889038.1	PDS000065758.828	SAMN37429675	clinical	cd_8_group_2289	cd_4_group_2961	cd_2_group_3027
PDT001889080.1	PDS000065758.828	SAMN37434357	clinical	cd_8_group_2289	cd_4_group_2961	cd_2_group_3027
PDT001889326.1	PDS000065758.828	SAMN37435551	clinical	cd_8_group_2289	cd_4_group_2961	cd_2_group_3027
PDT001889386.1	PDS000065758.828	SAMN37441480	clinical	cd_8_group_2289	cd_4_group_2961	cd_2_group_3027
PDT001889412.1	PDS000065758.828	SAMN37441729	clinical	cd_8_group_2289	cd_4_group_2961	cd_2_group_3027
PDT001889414.1	PDS000065758.828	SAMN37441734	clinical	cd_8_group_2289	cd_4_group_2961	cd_2_group_3027
PDT001889415.1	PDS000065758.828	SAMN37441737	clinical	cd_8_group_2289	cd_4_group_2961	cd_2_group_3027
PDT001889426.1	PDS000065758.828	SAMN37441775	clinical	cd_8_group_2289	cd_4_group_2961	cd_2_group_3027
PDT001889431.1	PDS000065758.828	SAMN37441773	clinical	cd_8_group_2289	cd_4_group_2961	cd_2_group_3027
PDT001889433.1	PDS000065758.828	SAMN37441779	clinical	cd_8_group_2289	cd_4_group_2961	cd_2_group_3027
PDT001889487.1	PDS000065758.828	SAMN37441513	clinical	cd_8_group_2289	cd_4_group_2961	cd_2_group_3027
PDT001889554.1	PDS000065758.828	SAMN37442292	clinical	cd_8_group_2289	cd_4_group_2961	cd_2_group_3027
PDT001889609.1	PDS000065758.828	SAMN37442682	clinical	cd_8_group_2289	cd_4_group_2961	cd_2_group_3027
PDT001889631.1	PDS000065758.828	SAMN37442973	clinical	cd_8_group_2289	cd_4_group_2961	cd_2_group_3027
PDT001889635.1	PDS000065758.828	SAMN37443028	clinical	cd_8_group_2289	cd_4_group_2961	cd_2_group_3027
PDT001889685.1	PDS000065758.828	SAMN37442972	clinical	cd_8_group_2289	cd_4_group_2961	cd_2_group_3027
PDT001889686.1	PDS000065758.828	SAMN37442976	clinical	cd_8_group_2289	cd_4_group_2961	cd_2_group_3027
PDT001889696.1	PDS000065758.828	SAMN37443248	clinical	cd_8_group_2289	cd_4_group_2961	cd_2_group_3027
PDT001889698.1	PDS000065758.828	SAMN37443246	clinical	cd_8_group_2289	cd_4_group_2961	cd_2_group_3027
PDT001889701.1	PDS000065758.828	SAMN37443121	clinical	cd_8_group_2289	cd_4_group_2961	cd_2_group_3027
PDT001889730.1	PDS000065758.828	SAMN37444080	clinical	cd_8_group_2289	cd_4_group_2961	cd_2_group_3027
PDT001889789.1	PDS000065758.828	SAMN37442971	clinical	cd_8_group_2289	cd_4_group_2961	cd_2_group_3027
PDT001889791.1	PDS000065758.828	SAMN37442992	clinical	cd_8_group_2289	cd_4_group_2961	cd_2_group_3027
PDT001889809.1	PDS000065758.828	SAMN37443244	clinical	cd_8_group_2289	cd_4_group_2961	cd_2_group_3027
PDT001889830.1	PDS000065758.828	SAMN37442986	clinical	cd_8_group_2289	cd_4_group_2961	cd_2_group_3027
PDT001889837.1	PDS000065758.828	SAMN37442977	clinical	cd_8_group_2289	cd_4_group_2961	cd_2_group_3027
PDT001889905.1	PDS000065758.828	SAMN37452635	clinical	cd_8_group_2289	cd_4_group_2961	cd_2_group_3027
PDT001889906.1	PDS000065758.828	SAMN37452802	clinical	cd_8_group_2289	cd_4_group_2961	cd_2_group_3027
PDT001889934.1	PDS000065758.828	SAMN37453155	clinical	cd_8_group_2289	cd_4_group_2961	cd_2_group_3027
PDT001890048.1	PDS000065758.828	SAMN37453567	clinical	cd_8_group_2289	cd_4_group_2961	cd_2_group_3027
PDT001890074.1	PDS000065758.828	SAMN37453617	clinical	cd_8_group_2289	cd_4_group_2961	cd_2_group_3027
PDT001890154.1	PDS000065758.828	SAMN37453750	clinical	cd_8_group_2289	cd_4_group_2961	cd_2_group_3027
PDT001890208.1	PDS000065758.828	SAMN37452812	clinical	cd_8_group_2289	cd_4_group_2961	cd_2_group_3027
PDT001890233.1	PDS000065758.828	SAMN37453983	clinical	cd_8_group_2289	cd_4_group_2961	cd_2_group_3027
PDT001890325.1	PDS000065758.828	SAMN37453153	clinical	cd_8_group_2289	cd_4_group_2961	cd_2_group_3027
PDT001890360.1	PDS000065758.828	SAMN37453761	clinical	cd_8_group_2289	cd_4_group_2961	cd_2_group_3027
PDT001890425.1	PDS000065758.828	SAMN37453577	clinical	cd_8_group_2289	cd_4_group_2961	cd_2_group_3027
PDT001890441.1	PDS000065758.828	SAMN37456717	clinical	cd_8_group_2289	cd_4_group_2961	cd_2_group_3027
PDT001890557.1	PDS000065758.828	SAMN37458158	clinical	cd_8_group_2289	cd_4_group_2961	cd_2_group_3027
PDT001890569.1	PDS000065758.828	SAMN37458240	clinical	cd_8_group_2289	cd_4_group_2961	cd_2_group_3027
PDT001890607.1	PDS000065758.828	SAMN37458527	clinical	cd_8_group_2289	cd_4_group_2961	cd_2_group_3027
PDT001890615.1	PDS000065758.828	SAMN37458706	clinical	cd_8_group_2289	cd_4_group_2961	cd_2_group_3027
PDT001890646.1	PDS000065758.828	SAMN37453812	clinical	cd_8_group_2289	cd_4_group_2961	cd_2_group_3027
PDT001890784.1	PDS000065758.828	SAMN37458457	clinical	cd_8_group_2289	cd_4_group_2961	cd_2_group_3027
PDT001890844.1	PDS000065758.828	SAMN37475045	clinical	cd_8_group_2289	cd_4_group_2961	cd_2_group_3027
PDT001890850.1	PDS000065758.828	SAMN37475044	clinical	cd_8_group_2289	cd_4_group_2961	cd_2_group_3027
PDT001890865.1	PDS000065758.828	SAMN37475690	clinical	cd_8_group_2289	cd_4_group_2961	cd_2_group_3027
PDT001892033.1	PDS000065758.828	SAMN37481280	clinical	cd_8_group_2289	cd_4_group_2961	cd_2_group_3027
PDT001892037.1	PDS000065758.828	SAMN37482517	clinical	cd_8_group_2289	cd_4_group_2961	cd_2_group_3027
PDT001892039.1	PDS000065758.828	SAMN37481269	clinical	cd_8_group_2289	cd_4_group_2961	cd_2_group_3027
PDT001892056.1	PDS000065758.828	SAMN37475602	clinical	cd_8_group_2289	cd_4_group_2961	cd_2_group_3027
PDT001892063.1	PDS000065758.828	SAMN37481266	clinical	cd_8_group_2289	cd_4_group_2961	cd_2_group_3027
PDT001892079.1	PDS000065758.828	SAMN37482503	clinical	cd_8_group_2289	cd_4_group_2961	cd_2_group_3027
PDT001892080.1	PDS000065758.828	SAMN37482557	clinical	cd_8_group_2289	cd_4_group_2961	cd_2_group_3027
PDT001892100.1	PDS000065758.828	SAMN37482879	clinical	cd_8_group_2289	cd_4_group_2961	cd_2_group_3027
PDT001892101.1	PDS000065758.828	SAMN37482817	clinical	cd_8_group_2289	cd_4_group_2961	cd_2_group_3027
PDT001892107.1	PDS000065758.828	SAMN37482864	clinical	cd_8_group_2289	cd_4_group_2961	cd_2_group_3027
PDT001892110.1	PDS000065758.828	SAMN37482874	clinical	cd_8_group_2289	cd_4_group_2961	cd_2_group_3027
PDT001892111.1	PDS000065758.828	SAMN37482488	clinical	cd_8_group_2289	cd_4_group_2961	cd_2_group_3027
PDT001892117.1	PDS000065758.828	SAMN37482807	clinical	cd_8_group_2289	cd_4_group_2961	cd_2_group_3027
PDT001892142.1	PDS000065758.828	SAMN37482888	clinical	cd_8_group_2289	cd_4_group_2961	cd_2_group_3027
PDT001892145.1	PDS000065758.828	SAMN37482871	clinical	cd_8_group_2289	cd_4_group_2961	cd_2_group_3027
PDT001892201.1	PDS000065758.828	SAMN37482491	clinical	cd_8_group_2289	cd_4_group_2961	cd_2_group_3027
PDT001892213.1	PDS000065758.828	SAMN37482493	clinical	cd_8_group_2289	cd_4_group_2961	cd_2_group_3027
PDT001892233.1	PDS000065758.828	SAMN37482865	clinical	cd_8_group_2289	cd_4_group_2961	cd_2_group_3027
PDT001892242.1	PDS000065758.828	SAMN37482496	clinical	cd_8_group_2289	cd_4_group_2961	cd_2_group_3027
PDT001892277.1	PDS000065758.828	SAMN37481386	clinical	cd_8_group_2289	cd_4_group_2961	cd_2_group_3027
PDT001892291.1	PDS000065758.828	SAMN37483034	clinical	cd_8_group_2289	cd_4_group_2961	cd_2_group_3027
PDT001892323.1	PDS000065758.828	SAMN37481462	clinical	cd_8_group_2289	cd_4_group_2961	cd_2_group_3027
PDT001892393.1	PDS000065758.828	SAMN37480675	clinical	cd_8_group_2289	cd_4_group_2961	cd_2_group_3027
PDT001892471.1	PDS000065758.828	SAMN37488049	clinical	cd_8_group_2289	cd_4_group_2961	cd_2_group_3027
PDT001892599.1	PDS000065758.828	SAMN37491080	clinical	cd_8_group_2289	cd_4_group_2961	cd_2_group_3027
PDT001892617.1	PDS000065758.828	SAMN37488061	clinical	cd_8_group_2289	cd_4_group_2961	cd_2_group_3027
PDT001892623.1	PDS000065758.828	SAMN37491425	clinical	cd_8_group_2289	cd_4_group_2961	cd_2_group_3027
PDT001892629.1	PDS000065758.828	SAMN37491429	clinical	cd_8_group_2289	cd_4_group_2961	cd_2_group_3027
PDT001892636.1	PDS000065758.828	SAMN37491493	clinical	cd_8_group_2289	cd_4_group_2961	cd_2_group_3027
PDT001892852.1	PDS000065758.828	SAMN37491730	clinical	cd_8_group_2289	cd_4_group_2961	cd_2_group_3027
PDT001892930.1	PDS000065758.828	SAMN37494353	clinical	cd_8_group_2289	cd_4_group_2961	cd_2_group_3027
PDT001892966.1	PDS000065758.828	SAMN37496702	clinical	cd_8_group_2289	cd_4_group_2961	cd_2_group_3027
PDT001892968.1	PDS000065758.828	SAMN37496782	clinical	cd_8_group_2289	cd_4_group_2961	cd_2_group_3027
PDT001892969.1	PDS000065758.828	SAMN37496774	clinical	cd_8_group_2289	cd_4_group_2961	cd_2_group_3027
PDT001892970.1	PDS000065758.828	SAMN37494347	clinical	cd_8_group_2289	cd_4_group_2961	cd_2_group_3027
PDT001893095.1	PDS000065758.828	SAMN37505728	clinical	cd_8_group_2289	cd_4_group_2961	cd_2_group_3027
PDT001893096.1	PDS000065758.828	SAMN37505720	clinical	cd_8_group_2289	cd_4_group_2961	cd_2_group_3027
PDT001893123.1	PDS000065758.828	SAMN37505731	clinical	cd_8_group_2289	cd_4_group_2961	cd_2_group_3027
PDT001893527.1	PDS000065758.828	SAMN37513431	clinical	cd_8_group_2289	cd_4_group_2961	cd_2_group_3027
PDT001893758.1	PDS000065758.828	SAMN37513986	clinical	cd_8_group_2289	cd_4_group_2961	cd_2_group_3027
PDT001893810.1	PDS000065758.828	SAMN37513861	clinical	cd_8_group_2289	cd_4_group_2961	cd_2_group_3027
PDT001893811.1	PDS000065758.828	SAMN37513976	clinical	cd_8_group_2289	cd_4_group_2961	cd_2_group_3027
PDT001894903.1	PDS000065758.828	SAMN37514933	clinical	cd_8_group_2289	cd_4_group_2961	cd_2_group_3027
PDT001894929.1	PDS000065758.828	SAMN37515404	clinical	cd_8_group_2289	cd_4_group_2961	cd_2_group_3027
PDT001896711.1	PDS000065758.828	SAMN37515403	clinical	cd_8_group_2289	cd_4_group_2961	cd_2_group_3027
PDT001896752.1	PDS000065758.828	SAMN37517696	clinical	cd_8_group_2289	cd_4_group_2961	cd_2_group_3027
PDT001896756.1	PDS000065758.828	SAMN37517699	clinical	cd_8_group_2289	cd_4_group_2961	cd_2_group_3027
PDT001896757.1	PDS000065758.828	SAMN37517702	clinical	cd_8_group_2289	cd_4_group_2961	cd_2_group_3027
PDT001896758.1	PDS000065758.828	SAMN37517761	clinical	cd_8_group_2289	cd_4_group_2961	cd_2_group_3027
PDT001896761.1	PDS000065758.828	SAMN37517807	clinical	cd_8_group_2289	cd_4_group_2961	cd_2_group_3027
PDT001896773.1	PDS000065758.828	SAMN37517698	clinical	cd_8_group_2289	cd_4_group_2961	cd_2_group_3027
PDT001898991.1	PDS000065758.828	SAMN37528844	clinical	cd_8_group_2289	cd_4_group_2961	cd_2_group_3027
PDT001899839.1	PDS000065758.828	SAMN37529142	clinical	cd_8_group_2289	cd_4_group_2961	cd_2_group_3027
PDT001899843.1	PDS000065758.828	SAMN37529207	clinical	cd_8_group_2289	cd_4_group_2961	cd_2_group_3027
PDT001899853.1	PDS000065758.828	SAMN37529130	clinical	cd_8_group_2289	cd_4_group_2961	cd_2_group_3027
PDT001899873.1	PDS000065758.828	SAMN37529136	clinical	cd_8_group_2289	cd_4_group_2961	cd_2_group_3027
PDT001899893.1	PDS000065758.828	SAMN37529722	clinical	cd_8_group_2289	cd_4_group_2961	cd_2_group_3027
PDT001899899.1	PDS000065758.828	SAMN37529263	environmental/other	cd_8_group_2289	cd_4_group_2961	cd_2_group_3027
PDT001899926.1	PDS000065758.828	SAMN37529699	clinical	cd_8_group_2289	cd_4_group_2961	cd_2_group_3027
PDT001899963.1	PDS000065758.828	SAMN37529747	clinical	cd_8_group_2289	cd_4_group_2961	cd_2_group_3027
PDT001900069.1	PDS000065758.828	SAMN37531147	clinical	cd_8_group_2289	cd_4_group_2961	cd_2_group_3027
PDT001900071.1	PDS000065758.828	SAMN37531145	clinical	cd_8_group_2289	cd_4_group_2961	cd_2_group_3027
PDT001900098.1	PDS000065758.828	SAMN37531228	clinical	cd_8_group_2289	cd_4_group_2961	cd_2_group_3027
PDT001900112.1	PDS000065758.828	SAMN37531226	clinical	cd_8_group_2289	cd_4_group_2961	cd_2_group_3027
PDT001900132.1	PDS000065758.828	SAMN37531244	clinical	cd_8_group_2289	cd_4_group_2961	cd_2_group_3027
PDT001900181.1	PDS000065758.828	SAMN37531514	clinical	cd_8_group_2289	cd_4_group_2961	cd_2_group_3027
PDT001900198.1	PDS000065758.828	SAMN37531547	clinical	cd_8_group_2289	cd_4_group_2961	cd_2_group_3027
PDT001901076.1	PDS000065758.828	SAMN37531581	clinical	cd_8_group_2289	cd_4_group_2961	cd_2_group_3027
PDT001901085.1	PDS000065758.828	SAMN37531585	clinical	cd_8_group_2289	cd_4_group_2961	cd_2_group_3027
PDT001901848.1	PDS000065758.828	SAMN37531745	clinical	cd_8_group_2289	cd_4_group_2961	cd_2_group_3027
PDT001901854.1	PDS000065758.828	SAMN37531783	clinical	cd_8_group_2289	cd_4_group_2961	cd_2_group_3027
PDT001901861.1	PDS000065758.828	SAMN37531795	clinical	cd_8_group_2289	cd_4_group_2961	cd_2_group_3027
PDT001901874.1	PDS000065758.828	SAMN37531791	clinical	cd_8_group_2289	cd_4_group_2961	cd_2_group_3027
PDT001901885.1	PDS000065758.828	SAMN37532526	clinical	cd_8_group_2289	cd_4_group_2961	cd_2_group_3027
PDT001902057.1	PDS000065758.828	SAMN37532594	environmental/other	cd_8_group_2289	cd_4_group_2961	cd_2_group_3027
PDT001902138.1	PDS000065758.828	SAMN37533474	clinical	cd_8_group_2289	cd_4_group_2961	cd_2_group_3027
PDT001902148.1	PDS000065758.828	SAMN37533480	clinical	cd_8_group_2289	cd_4_group_2961	cd_2_group_3027
PDT001902154.1	PDS000065758.828	SAMN37533476	clinical	cd_8_group_2289	cd_4_group_2961	cd_2_group_3027
PDT001902155.1	PDS000065758.828	SAMN37533484	clinical	cd_8_group_2289	cd_4_group_2961	cd_2_group_3027
PDT001902159.1	PDS000065758.828	SAMN37533471	clinical	cd_8_group_2289	cd_4_group_2961	cd_2_group_3027
PDT001902165.1	PDS000065758.828	SAMN37533497	environmental/other	cd_8_group_2289	cd_4_group_2961	cd_2_group_3027
PDT001902240.1	PDS000065758.828	SAMN37536316	clinical	cd_8_group_2289	cd_4_group_2961	cd_2_group_3027
PDT001902242.1	PDS000065758.828	SAMN37536314	clinical	cd_8_group_2289	cd_4_group_2961	cd_2_group_3027
PDT001903904.1	PDS000065758.828	SAMN37544809	clinical	cd_8_group_2289	cd_4_group_2961	cd_2_group_3027
PDT001903907.1	PDS000065758.828	SAMN37544808	clinical	cd_8_group_2289	cd_4_group_2961	cd_2_group_3027
PDT001903914.1	PDS000065758.828	SAMN37544807	clinical	cd_8_group_2289	cd_4_group_2961	cd_2_group_3027
PDT001903915.1	PDS000065758.828	SAMN37544816	clinical	cd_8_group_2289	cd_4_group_2961	cd_2_group_3027
PDT001903923.1	PDS000065758.828	SAMN37544823	clinical	cd_8_group_2289	cd_4_group_2961	cd_2_group_3027
PDT001903925.1	PDS000065758.828	SAMN37544821	clinical	cd_8_group_2289	cd_4_group_2961	cd_2_group_3027
PDT001903928.1	PDS000065758.828	SAMN37544856	clinical	cd_8_group_2289	cd_4_group_2961	cd_2_group_3027
PDT001903931.1	PDS000065758.828	SAMN37544861	clinical	cd_8_group_2289	cd_4_group_2961	cd_2_group_3027
PDT001904145.1	PDS000065758.828	SAMN37545279	clinical	cd_8_group_2289	cd_4_group_2961	cd_2_group_3027
PDT001904149.1	PDS000065758.828	SAMN37545288	clinical	cd_8_group_2289	cd_4_group_2961	cd_2_group_3027
PDT001904221.1	PDS000065758.828	SAMN37545999	clinical	cd_8_group_2289	cd_4_group_2961	cd_2_group_3027
PDT001904237.1	PDS000065758.828	SAMN37546108	clinical	cd_8_group_2289	cd_4_group_2961	cd_2_group_3027
PDT001904294.1	PDS000065758.828	SAMN37546335	environmental/other	cd_8_group_2289	cd_4_group_2961	cd_2_group_3027
PDT001905442.1	PDS000065758.828	SAMN37557945	environmental/other	cd_8_group_2289	cd_4_group_2961	cd_2_group_3027
PDT001906789.1	PDS000065758.828	SAMN37565169	clinical	cd_8_group_2289	cd_4_group_2961	cd_2_group_3027
PDT001906793.1	PDS000065758.828	SAMN37565165	clinical	cd_8_group_2289	cd_4_group_2961	cd_2_group_3027
PDT001906857.1	PDS000065758.828	SAMN37565159	clinical	cd_8_group_2289	cd_4_group_2961	cd_2_group_3027
PDT001906862.1	PDS000065758.828	SAMN37565339	clinical	cd_8_group_2289	cd_4_group_2961	cd_2_group_3027
PDT001907034.1	PDS000065758.828	SAMN37567291	clinical	cd_8_group_2289	cd_4_group_2961	cd_2_group_3027
PDT001907113.1	PDS000065758.828	SAMEA114210633	NULL	cd_8_group_2289	cd_4_group_2961	cd_2_group_3027
PDT001907356.1	PDS000065758.828	SAMEA114193872	clinical	cd_8_group_2289	cd_4_group_2961	cd_2_group_3027
PDT001907357.1	PDS000065758.828	SAMEA114210632	NULL	cd_8_group_2289	cd_4_group_2961	cd_2_group_3027
PDT001907358.1	PDS000065758.828	SAMEA114210634	NULL	cd_8_group_2289	cd_4_group_2961	cd_2_group_3027
PDT001907592.1	PDS000065758.828	SAMN37570385	clinical	cd_8_group_2289	cd_4_group_2961	cd_2_group_3027
PDT001907643.1	PDS000065758.828	SAMEA114193871	clinical	cd_8_group_2289	cd_4_group_2961	cd_2_group_3027
PDT001907644.1	PDS000065758.828	SAMEA114210635	NULL	cd_8_group_2289	cd_4_group_2961	cd_2_group_3027
PDT001907720.1	PDS000065758.828	SAMN37576597	clinical	cd_8_group_2289	cd_4_group_2961	cd_2_group_3027
PDT001907919.1	PDS000065758.828	SAMN37577705	clinical	cd_8_group_2289	cd_4_group_2961	cd_2_group_3027
PDT001907925.1	PDS000065758.828	SAMN37577867	clinical	cd_8_group_2289	cd_4_group_2961	cd_2_group_3027
PDT001908236.1	PDS000065758.828	SAMN37587407	clinical	cd_8_group_2289	cd_4_group_2961	cd_2_group_3027
PDT001908248.1	PDS000065758.828	SAMN37587453	clinical	cd_8_group_2289	cd_4_group_2961	cd_2_group_3027
PDT001908249.1	PDS000065758.828	SAMN37587447	clinical	cd_8_group_2289	cd_4_group_2961	cd_2_group_3027
PDT001908250.1	PDS000065758.828	SAMN37587449	clinical	cd_8_group_2289	cd_4_group_2961	cd_2_group_3027
PDT001908252.1	PDS000065758.828	SAMN37587450	clinical	cd_8_group_2289	cd_4_group_2961	cd_2_group_3027
PDT001908266.1	PDS000065758.828	SAMN37587478	clinical	cd_8_group_2289	cd_4_group_2961	cd_2_group_3027
PDT001908268.1	PDS000065758.828	SAMN37587473	clinical	cd_8_group_2289	cd_4_group_2961	cd_2_group_3027
PDT001908275.1	PDS000065758.828	SAMN37587472	clinical	cd_8_group_2289	cd_4_group_2961	cd_2_group_3027
PDT001908336.1	PDS000065758.828	SAMN37587542	clinical	cd_8_group_2289	cd_4_group_2961	cd_2_group_3027
PDT001908344.1	PDS000065758.828	SAMN37587525	clinical	cd_8_group_2289	cd_4_group_2961	cd_2_group_3027
PDT001908458.1	PDS000065758.828	SAMN37588870	clinical	cd_8_group_2289	cd_4_group_2961	cd_2_group_3027
PDT001908478.1	PDS000065758.828	SAMN37588888	clinical	cd_8_group_2289	cd_4_group_2961	cd_2_group_3027
PDT001908479.1	PDS000065758.828	SAMN37588889	clinical	cd_8_group_2289	cd_4_group_2961	cd_2_group_3027
PDT001908480.1	PDS000065758.828	SAMN37588890	clinical	cd_8_group_2289	cd_4_group_2961	cd_2_group_3027
PDT001908481.1	PDS000065758.828	SAMN37588898	clinical	cd_8_group_2289	cd_4_group_2961	cd_2_group_3027
PDT001908483.1	PDS000065758.828	SAMN37588891	clinical	cd_8_group_2289	cd_4_group_2961	cd_2_group_3027
PDT001908489.1	PDS000065758.828	SAMN37588906	clinical	cd_8_group_2289	cd_4_group_2961	cd_2_group_3027
PDT001908492.1	PDS000065758.828	SAMN37588895	clinical	cd_8_group_2289	cd_4_group_2961	cd_2_group_3027
PDT001908499.1	PDS000065758.828	SAMN37588896	clinical	cd_8_group_2289	cd_4_group_2961	cd_2_group_3027
PDT001908535.1	PDS000065758.828	SAMN37590869	clinical	cd_8_group_2289	cd_4_group_2961	cd_2_group_3027
PDT001908650.1	PDS000065758.828	SAMN37604961	clinical	cd_8_group_2289	cd_4_group_2961	cd_2_group_3027
PDT001908711.1	PDS000065758.828	SAMN37605439	clinical	cd_8_group_2289	cd_4_group_2961	cd_2_group_3027
PDT001908823.1	PDS000065758.828	SAMN37606888	clinical	cd_8_group_2289	cd_4_group_2961	cd_2_group_3027
PDT001908866.1	PDS000065758.828	SAMN37607529	clinical	cd_8_group_2289	cd_4_group_2961	cd_2_group_3027
PDT001908905.1	PDS000065758.828	SAMN37607908	clinical	cd_8_group_2289	cd_4_group_2961	cd_2_group_3027
PDT001909583.1	PDS000065758.828	SAMN37608911	clinical	cd_8_group_2289	cd_4_group_2961	cd_2_group_3027
PDT001909678.1	PDS000065758.828	SAMN37609002	clinical	cd_8_group_2289	cd_4_group_2961	cd_2_group_3027
PDT001911138.1	PDS000065758.828	SAMN37642174	clinical	cd_8_group_2289	cd_4_group_2961	cd_2_group_3027
PDT001911167.1	PDS000065758.828	SAMN37642985	clinical	cd_8_group_2289	cd_4_group_2961	cd_2_group_3027
PDT001911409.1	PDS000065758.828	SAMN37643146	clinical	cd_8_group_2289	cd_4_group_2961	cd_2_group_3027
PDT001911411.1	PDS000065758.828	SAMN37643148	clinical	cd_8_group_2289	cd_4_group_2961	cd_2_group_3027
PDT001911417.1	PDS000065758.828	SAMN37643169	environmental/other	cd_8_group_2289	cd_4_group_2961	cd_2_group_3027
PDT001911419.1	PDS000065758.828	SAMN37643163	clinical	cd_8_group_2289	cd_4_group_2961	cd_2_group_3027
PDT001911424.1	PDS000065758.828	SAMN37643167	clinical	cd_8_group_2289	cd_4_group_2961	cd_2_group_3027
PDT001911426.1	PDS000065758.828	SAMN37643172	clinical	cd_8_group_2289	cd_4_group_2961	cd_2_group_3027
PDT001911430.1	PDS000065758.828	SAMN37643196	clinical	cd_8_group_2289	cd_4_group_2961	cd_2_group_3027
PDT001911433.1	PDS000065758.828	SAMN37643217	clinical	cd_8_group_2289	cd_4_group_2961	cd_2_group_3027
PDT001911461.1	PDS000065758.828	SAMN37643304	clinical	cd_8_group_2289	cd_4_group_2961	cd_2_group_3027
PDT001911828.1	PDS000065758.828	SAMN37645835	clinical	cd_8_group_2289	cd_4_group_2961	cd_2_group_3027
PDT001911884.1	PDS000065758.828	SAMN37648389	clinical	cd_8_group_2289	cd_4_group_2961	cd_2_group_3027
PDT001912009.1	PDS000065758.828	SAMN37649515	environmental/other	cd_8_group_2289	cd_4_group_2961	cd_2_group_3027
PDT001912018.1	PDS000065758.828	SAMN37649517	clinical	cd_8_group_2289	cd_4_group_2961	cd_2_group_3027
PDT001912020.1	PDS000065758.828	SAMN37649518	environmental/other	cd_8_group_2289	cd_4_group_2961	cd_2_group_3027
PDT001912032.1	PDS000065758.828	SAMN37649530	clinical	cd_8_group_2289	cd_4_group_2961	cd_2_group_3027
PDT001912047.1	PDS000065758.828	SAMN37649677	clinical	cd_8_group_2289	cd_4_group_2961	cd_2_group_3027
PDT001912053.1	PDS000065758.828	SAMN37649668	clinical	cd_8_group_2289	cd_4_group_2961	cd_2_group_3027
PDT001912056.1	PDS000065758.828	SAMN37649672	clinical	cd_8_group_2289	cd_4_group_2961	cd_2_group_3027
PDT001912058.1	PDS000065758.828	SAMN37649826	clinical	cd_8_group_2289	cd_4_group_2961	cd_2_group_3027
PDT001912059.1	PDS000065758.828	SAMN37649827	clinical	cd_8_group_2289	cd_4_group_2961	cd_2_group_3027
PDT001912060.1	PDS000065758.828	SAMN37649828	clinical	cd_8_group_2289	cd_4_group_2961	cd_2_group_3027
PDT001912063.1	PDS000065758.828	SAMN37649881	clinical	cd_8_group_2289	cd_4_group_2961	cd_2_group_3027
PDT001912065.1	PDS000065758.828	SAMN37649870	clinical	cd_8_group_2289	cd_4_group_2961	cd_2_group_3027
PDT001912067.1	PDS000065758.828	SAMN37649880	clinical	cd_8_group_2289	cd_4_group_2961	cd_2_group_3027
PDT001912078.1	PDS000065758.828	SAMN37649868	clinical	cd_8_group_2289	cd_4_group_2961	cd_2_group_3027
PDT001912079.1	PDS000065758.828	SAMN37649871	clinical	cd_8_group_2289	cd_4_group_2961	cd_2_group_3027
PDT001912081.1	PDS000065758.828	SAMN37649887	clinical	cd_8_group_2289	cd_4_group_2961	cd_2_group_3027
PDT001912082.1	PDS000065758.828	SAMN37649886	clinical	cd_8_group_2289	cd_4_group_2961	cd_2_group_3027
PDT001912315.1	PDS000065758.828	SAMN37657790	clinical	cd_8_group_2289	cd_4_group_2961	cd_2_group_3027
PDT001912839.1	PDS000065758.828	SAMN37661580	environmental/other	cd_8_group_2289	cd_4_group_2961	cd_2_group_3027
PDT001912866.1	PDS000065758.828	SAMN37661887	clinical	cd_8_group_2289	cd_4_group_2961	cd_2_group_3027
PDT001912873.1	PDS000065758.828	SAMN37661914	clinical	cd_8_group_2289	cd_4_group_2961	cd_2_group_3027
PDT001912884.1	PDS000065758.828	SAMN37661915	clinical	cd_8_group_2289	cd_4_group_2961	cd_2_group_3027
PDT001912888.1	PDS000065758.828	SAMN37661894	clinical	cd_8_group_2289	cd_4_group_2961	cd_2_group_3027
PDT001912897.1	PDS000065758.828	SAMN37661906	clinical	cd_8_group_2289	cd_4_group_2961	cd_2_group_3027
PDT001912905.1	PDS000065758.828	SAMN37661925	clinical	cd_8_group_2289	cd_4_group_2961	cd_2_group_3027
PDT001912946.1	PDS000065758.828	SAMN37663486	clinical	cd_8_group_2289	cd_4_group_2961	cd_2_group_3027
PDT001912954.1	PDS000065758.828	SAMN37664088	clinical	cd_8_group_2289	cd_4_group_2961	cd_2_group_3027
PDT001913000.1	PDS000065758.828	SAMN37664185	clinical	cd_8_group_2289	cd_4_group_2961	cd_2_group_3027
PDT001913029.1	PDS000065758.828	SAMN37664317	clinical	cd_8_group_2289	cd_4_group_2961	cd_2_group_3027
PDT001913034.1	PDS000065758.828	SAMN37664327	clinical	cd_8_group_2289	cd_4_group_2961	cd_2_group_3027
PDT001913081.1	PDS000065758.828	SAMN37665831	clinical	cd_8_group_2289	cd_4_group_2961	cd_2_group_3027
PDT001913090.1	PDS000065758.828	SAMN37666016	clinical	cd_8_group_2289	cd_4_group_2961	cd_2_group_3027
PDT001913094.1	PDS000065758.828	SAMN37666021	clinical	cd_8_group_2289	cd_4_group_2961	cd_2_group_3027
PDT001913102.1	PDS000065758.828	SAMN37666036	clinical	cd_8_group_2289	cd_4_group_2961	cd_2_group_3027
PDT001913103.1	PDS000065758.828	SAMN37666038	clinical	cd_8_group_2289	cd_4_group_2961	cd_2_group_3027
PDT001913112.1	PDS000065758.828	SAMN37666044	clinical	cd_8_group_2289	cd_4_group_2961	cd_2_group_3027
PDT001913120.1	PDS000065758.828	SAMN37666047	clinical	cd_8_group_2289	cd_4_group_2961	cd_2_group_3027
PDT001917019.1	PDS000065758.828	SAMN37675432	clinical	cd_8_group_2289	cd_4_group_2961	cd_2_group_3027
PDT001917100.1	PDS000065758.828	SAMN37683598	clinical	cd_8_group_2289	cd_4_group_2961	cd_2_group_3027
PDT001917105.1	PDS000065758.828	SAMN37683970	clinical	cd_8_group_2289	cd_4_group_2961	cd_2_group_3027
PDT001917110.1	PDS000065758.828	SAMN37684014	clinical	cd_8_group_2289	cd_4_group_2961	cd_2_group_3027
PDT001917116.1	PDS000065758.828	SAMN37684000	clinical	cd_8_group_2289	cd_4_group_2961	cd_2_group_3027
PDT001917129.1	PDS000065758.828	SAMN37683974	clinical	cd_8_group_2289	cd_4_group_2961	cd_2_group_3027
PDT001917150.1	PDS000065758.828	SAMN37684016	clinical	cd_8_group_2289	cd_4_group_2961	cd_2_group_3027
PDT001917277.1	PDS000065758.828	SAMN37686057	clinical	cd_8_group_2289	cd_4_group_2961	cd_2_group_3027
PDT001917285.1	PDS000065758.828	SAMN37686341	clinical	cd_8_group_2289	cd_4_group_2961	cd_2_group_3027
PDT001917296.1	PDS000065758.828	SAMN37687436	clinical	cd_8_group_2289	cd_4_group_2961	cd_2_group_3027
PDT001917428.1	PDS000065758.828	SAMN37690847	clinical	cd_8_group_2289	cd_4_group_2961	cd_2_group_3027
PDT001917445.1	PDS000065758.828	SAMN37691466	clinical	cd_8_group_2289	cd_4_group_2961	cd_2_group_3027
PDT001917465.1	PDS000065758.828	SAMN37691461	clinical	cd_8_group_2289	cd_4_group_2961	cd_2_group_3027
PDT001921890.1	PDS000065758.828	SAMN37703733	clinical	cd_8_group_2289	cd_4_group_2961	cd_2_group_3027
PDT001923850.1	PDS000065758.828	SAMN37736530	environmental/other	cd_8_group_2289	cd_4_group_2961	cd_2_group_3027
PDT001923879.1	PDS000065758.828	SAMN37751389	clinical	cd_8_group_2289	cd_4_group_2961	cd_2_group_3027
PDT001924041.1	PDS000065758.828	SAMN37754370	clinical	cd_8_group_2289	cd_4_group_2961	cd_2_group_3027
PDT001924042.1	PDS000065758.828	SAMN37754395	clinical	cd_8_group_2289	cd_4_group_2961	cd_2_group_3027
PDT001924172.1	PDS000065758.828	SAMN37710827	environmental/other	cd_8_group_2289	cd_4_group_2961	cd_2_group_3027
PDT001924221.1	PDS000065758.828	SAMN37754389	clinical	cd_8_group_2289	cd_4_group_2961	cd_2_group_3027
PDT001924224.1	PDS000065758.828	SAMN37754385	clinical	cd_8_group_2289	cd_4_group_2961	cd_2_group_3027
PDT001924225.1	PDS000065758.828	SAMN37754377	clinical	cd_8_group_2289	cd_4_group_2961	cd_2_group_3027
PDT001924237.1	PDS000065758.828	SAMN37754386	clinical	cd_8_group_2289	cd_4_group_2961	cd_2_group_3027
PDT001924239.1	PDS000065758.828	SAMN37754392	clinical	cd_8_group_2289	cd_4_group_2961	cd_2_group_3027
PDT001924395.1	PDS000065758.828	SAMN37766084	clinical	cd_8_group_2289	cd_4_group_2961	cd_2_group_3027
PDT001924456.1	PDS000065758.828	SAMN37766984	clinical	cd_8_group_2289	cd_4_group_2961	cd_2_group_3027
PDT001924468.1	PDS000065758.828	SAMN37767021	clinical	cd_8_group_2289	cd_4_group_2961	cd_2_group_3027
PDT001924492.1	PDS000065758.828	SAMN37767023	clinical	cd_8_group_2289	cd_4_group_2961	cd_2_group_3027
PDT001924541.1	PDS000065758.828	SAMN37767541	clinical	cd_8_group_2289	cd_4_group_2961	cd_2_group_3027
PDT001924553.1	PDS000065758.828	SAMN37767656	clinical	cd_8_group_2289	cd_4_group_2961	cd_2_group_3027
PDT001924557.1	PDS000065758.828	SAMN37767655	clinical	cd_8_group_2289	cd_4_group_2961	cd_2_group_3027
PDT001924579.1	PDS000065758.828	SAMN37766480	environmental/other	cd_8_group_2289	cd_4_group_2961	cd_2_group_3027
PDT001924580.1	PDS000065758.828	SAMN37766479	environmental/other	cd_8_group_2289	cd_4_group_2961	cd_2_group_3027
PDT001924660.1	PDS000065758.828	SAMN37768629	clinical	cd_8_group_2289	cd_4_group_2961	cd_2_group_3027
PDT001924700.1	PDS000065758.828	SAMN37769097	clinical	cd_8_group_2289	cd_4_group_2961	cd_2_group_3027
PDT001924742.1	PDS000065758.828	SAMN37769514	clinical	cd_8_group_2289	cd_4_group_2961	cd_2_group_3027
PDT001924745.1	PDS000065758.828	SAMN37769517	clinical	cd_8_group_2289	cd_4_group_2961	cd_2_group_3027
PDT001924749.1	PDS000065758.828	SAMN37769515	clinical	cd_8_group_2289	cd_4_group_2961	cd_2_group_3027
PDT001924750.1	PDS000065758.828	SAMN37769518	clinical	cd_8_group_2289	cd_4_group_2961	cd_2_group_3027
PDT001924764.1	PDS000065758.828	SAMN37769733	clinical	cd_8_group_2289	cd_4_group_2961	cd_2_group_3027
PDT001924801.1	PDS000065758.828	SAMN37769939	clinical	cd_8_group_2289	cd_4_group_2961	cd_2_group_3027
PDT001924828.1	PDS000065758.828	SAMN37771034	clinical	cd_8_group_2289	cd_4_group_2961	cd_2_group_3027
PDT001924831.1	PDS000065758.828	SAMN37771046	clinical	cd_8_group_2289	cd_4_group_2961	cd_2_group_3027
PDT001924838.1	PDS000065758.828	SAMN37771063	clinical	cd_8_group_2289	cd_4_group_2961	cd_2_group_3027
PDT001924846.1	PDS000065758.828	SAMN37771056	clinical	cd_8_group_2289	cd_4_group_2961	cd_2_group_3027
PDT001924856.1	PDS000065758.828	SAMN37771057	clinical	cd_8_group_2289	cd_4_group_2961	cd_2_group_3027
PDT001924921.1	PDS000065758.828	SAMN37771117	clinical	cd_8_group_2289	cd_4_group_2961	cd_2_group_3027
PDT001925332.1	PDS000065758.828	SAMN37793082	environmental/other	cd_8_group_2289	cd_4_group_2961	cd_2_group_3027
PDT001926931.1	PDS000065758.828	SAMN37805498	clinical	cd_8_group_2289	cd_4_group_2961	cd_2_group_3027
PDT001926966.1	PDS000065758.828	SAMN37805527	clinical	cd_8_group_2289	cd_4_group_2961	cd_2_group_3027
PDT001927331.1	PDS000065758.828	SAMN37805591	clinical	cd_8_group_2289	cd_4_group_2961	cd_2_group_3027
PDT001927345.1	PDS000065758.828	SAMN37805649	clinical	cd_8_group_2289	cd_4_group_2961	cd_2_group_3027
PDT001927416.1	PDS000065758.828	SAMN37805948	clinical	cd_8_group_2289	cd_4_group_2961	cd_2_group_3027
PDT001927418.1	PDS000065758.828	SAMN37805944	clinical	cd_8_group_2289	cd_4_group_2961	cd_2_group_3027
PDT001927595.1	PDS000065758.828	SAMN37805960	clinical	cd_8_group_2289	cd_4_group_2961	cd_2_group_3027
PDT001927602.1	PDS000065758.828	SAMN37805966	clinical	cd_8_group_2289	cd_4_group_2961	cd_2_group_3027
PDT001927624.1	PDS000065758.828	SAMN37805983	clinical	cd_8_group_2289	cd_4_group_2961	cd_2_group_3027
PDT001927631.1	PDS000065758.828	SAMN37806001	clinical	cd_8_group_2289	cd_4_group_2961	cd_2_group_3027
PDT001927647.1	PDS000065758.828	SAMN37806010	environmental/other	cd_8_group_2289	cd_4_group_2961	cd_2_group_3027
PDT001927651.1	PDS000065758.828	SAMN37806021	clinical	cd_8_group_2289	cd_4_group_2961	cd_2_group_3027
PDT001927654.1	PDS000065758.828	SAMN37806020	clinical	cd_8_group_2289	cd_4_group_2961	cd_2_group_3027
PDT001927793.1	PDS000065758.828	SAMN37806639	clinical	cd_8_group_2289	cd_4_group_2961	cd_2_group_3027
PDT001927881.1	PDS000065758.828	SAMN37807027	clinical	cd_8_group_2289	cd_4_group_2961	cd_2_group_3027
PDT001927895.1	PDS000065758.828	SAMN37807039	clinical	cd_8_group_2289	cd_4_group_2961	cd_2_group_3027
PDT001930684.1	PDS000065758.828	SAMN37808726	clinical	cd_8_group_2289	cd_4_group_2961	cd_2_group_3027
PDT001930719.1	PDS000065758.828	SAMN37808959	clinical	cd_8_group_2289	cd_4_group_2961	cd_2_group_3027
PDT001930720.1	PDS000065758.828	SAMN37808962	clinical	cd_8_group_2289	cd_4_group_2961	cd_2_group_3027
PDT001930740.1	PDS000065758.828	SAMN37809579	clinical	cd_8_group_2289	cd_4_group_2961	cd_2_group_3027
PDT001930768.1	PDS000065758.828	SAMN37810059	environmental/other	cd_8_group_2289	cd_4_group_2961	cd_2_group_3027
PDT001930780.1	PDS000065758.828	SAMN37810506	clinical	cd_8_group_2289	cd_4_group_2961	cd_2_group_3027
PDT001940427.1	PDS000065758.828	SAMN37830279	clinical	cd_8_group_2289	cd_4_group_2961	cd_2_group_3027
PDT001940448.1	PDS000065758.828	SAMN37830365	clinical	cd_8_group_2289	cd_4_group_2961	cd_2_group_3027
PDT001940460.1	PDS000065758.828	SAMN37831081	clinical	cd_8_group_2289	cd_4_group_2961	cd_2_group_3027
PDT001940467.1	PDS000065758.828	SAMN37831068	clinical	cd_8_group_2289	cd_4_group_2961	cd_2_group_3027
PDT001940701.1	PDS000065758.828	SAMN37831583	clinical	cd_8_group_2289	cd_4_group_2961	cd_2_group_3027
PDT001940745.1	PDS000065758.828	SAMN37831695	clinical	cd_8_group_2289	cd_4_group_2961	cd_2_group_3027
PDT001940767.1	PDS000065758.828	SAMN37831738	clinical	cd_8_group_2289	cd_4_group_2961	cd_2_group_3027
PDT001940819.1	PDS000065758.828	SAMN37844039	environmental/other	cd_8_group_2289	cd_4_group_2961	cd_2_group_3027
PDT001941021.1	PDS000065758.828	SAMN37845266	clinical	cd_8_group_2289	cd_4_group_2961	cd_2_group_3027
PDT001941024.1	PDS000065758.828	SAMN37845267	clinical	cd_8_group_2289	cd_4_group_2961	cd_2_group_3027
PDT001941027.1	PDS000065758.828	SAMN37845272	clinical	cd_8_group_2289	cd_4_group_2961	cd_2_group_3027
PDT001941065.1	PDS000065758.828	SAMN37845403	clinical	cd_8_group_2289	cd_4_group_2961	cd_2_group_3027
PDT001941068.1	PDS000065758.828	SAMN37845407	clinical	cd_8_group_2289	cd_4_group_2961	cd_2_group_3027
PDT001941231.1	PDS000065758.828	SAMN37846668	clinical	cd_8_group_2289	cd_4_group_2961	cd_2_group_3027
PDT001941301.1	PDS000065758.828	SAMN37846732	clinical	cd_8_group_2289	cd_4_group_2961	cd_2_group_3027
PDT001941309.1	PDS000065758.828	SAMN37846737	clinical	cd_8_group_2289	cd_4_group_2961	cd_2_group_3027
PDT001941342.1	PDS000065758.828	SAMN37846922	clinical	cd_8_group_2289	cd_4_group_2961	cd_2_group_3027
PDT001941350.1	PDS000065758.828	SAMN37846938	clinical	cd_8_group_2289	cd_4_group_2961	cd_2_group_3027
PDT001941442.1	PDS000065758.828	SAMN37847455	clinical	cd_8_group_2289	cd_4_group_2961	cd_2_group_3027
PDT001941684.1	PDS000065758.828	SAMN37855470	clinical	cd_8_group_2289	cd_4_group_2961	cd_2_group_3027
PDT001941693.1	PDS000065758.828	SAMN37855462	clinical	cd_8_group_2289	cd_4_group_2961	cd_2_group_3027
PDT001941713.1	PDS000065758.828	SAMN37855542	clinical	cd_8_group_2289	cd_4_group_2961	cd_2_group_3027
PDT001941864.1	PDS000065758.828	SAMN37856077	environmental/other	cd_8_group_2289	cd_4_group_2961	cd_2_group_3027
PDT001941871.1	PDS000065758.828	SAMN37856158	environmental/other	cd_8_group_2289	cd_4_group_2961	cd_2_group_3027
PDT001941908.1	PDS000065758.828	SAMN37856652	clinical	cd_8_group_2289	cd_4_group_2961	cd_2_group_3027
PDT001941922.1	PDS000065758.828	SAMN37856644	clinical	cd_8_group_2289	cd_4_group_2961	cd_2_group_3027
PDT001941970.1	PDS000065758.828	SAMN37857229	clinical	cd_8_group_2289	cd_4_group_2961	cd_2_group_3027
PDT001942318.1	PDS000065758.828	SAMN37858043	clinical	cd_8_group_2289	cd_4_group_2961	cd_2_group_3027
PDT001942350.1	PDS000065758.828	SAMN37858348	environmental/other	cd_8_group_2289	cd_4_group_2961	cd_2_group_3027
PDT001942368.1	PDS000065758.828	SAMN37858369	clinical	cd_8_group_2289	cd_4_group_2961	cd_2_group_3027
PDT001942433.1	PDS000065758.828	SAMN37859151	clinical	cd_8_group_2289	cd_4_group_2961	cd_2_group_3027
PDT001942511.1	PDS000065758.828	SAMN37859377	clinical	cd_8_group_2289	cd_4_group_2961	cd_2_group_3027
PDT001942539.1	PDS000065758.828	SAMN37862634	environmental/other	cd_8_group_2289	cd_4_group_2961	cd_2_group_3027
PDT001942619.1	PDS000065758.828	SAMN37863627	clinical	cd_8_group_2289	cd_4_group_2961	cd_2_group_3027
PDT001942643.1	PDS000065758.828	SAMN37871382	clinical	cd_8_group_2289	cd_4_group_2961	cd_2_group_3027
PDT001942649.1	PDS000065758.828	SAMN37871409	clinical	cd_8_group_2289	cd_4_group_2961	cd_2_group_3027
PDT001946793.1	PDS000065758.828	SAMN37873795	clinical	cd_8_group_2289	cd_4_group_2961	cd_2_group_3027
PDT001946795.1	PDS000065758.828	SAMN37873798	clinical	cd_8_group_2289	cd_4_group_2961	cd_2_group_3027
PDT001946803.1	PDS000065758.828	SAMN37873796	clinical	cd_8_group_2289	cd_4_group_2961	cd_2_group_3027
PDT001946806.1	PDS000065758.828	SAMN37873802	clinical	cd_8_group_2289	cd_4_group_2961	cd_2_group_3027
PDT001946808.1	PDS000065758.828	SAMN37873801	clinical	cd_8_group_2289	cd_4_group_2961	cd_2_group_3027
PDT001946812.1	PDS000065758.828	SAMN37873841	clinical	cd_8_group_2289	cd_4_group_2961	cd_2_group_3027
PDT001946816.1	PDS000065758.828	SAMN37873844	clinical	cd_8_group_2289	cd_4_group_2961	cd_2_group_3027
PDT001946817.1	PDS000065758.828	SAMN37873843	clinical	cd_8_group_2289	cd_4_group_2961	cd_2_group_3027
PDT001946820.1	PDS000065758.828	SAMN37873848	clinical	cd_8_group_2289	cd_4_group_2961	cd_2_group_3027
PDT001946822.1	PDS000065758.828	SAMN37873847	clinical	cd_8_group_2289	cd_4_group_2961	cd_2_group_3027
PDT001946830.1	PDS000065758.828	SAMN37873882	clinical	cd_8_group_2289	cd_4_group_2961	cd_2_group_3027
PDT001946839.1	PDS000065758.828	SAMN37873910	clinical	cd_8_group_2289	cd_4_group_2961	cd_2_group_3027
PDT001946840.1	PDS000065758.828	SAMN37873914	clinical	cd_8_group_2289	cd_4_group_2961	cd_2_group_3027
PDT001946848.1	PDS000065758.828	SAMN37873916	clinical	cd_8_group_2289	cd_4_group_2961	cd_2_group_3027
PDT001946849.1	PDS000065758.828	SAMN37873918	clinical	cd_8_group_2289	cd_4_group_2961	cd_2_group_3027
PDT001946856.1	PDS000065758.828	SAMN37874116	clinical	cd_8_group_2289	cd_4_group_2961	cd_2_group_3027
PDT001946860.1	PDS000065758.828	SAMN37874131	clinical	cd_8_group_2289	cd_4_group_2961	cd_2_group_3027
PDT001946863.1	PDS000065758.828	SAMN37874130	clinical	cd_8_group_2289	cd_4_group_2961	cd_2_group_3027
PDT001946865.1	PDS000065758.828	SAMN37874134	clinical	cd_8_group_2289	cd_4_group_2961	cd_2_group_3027
PDT001947002.1	PDS000065758.828	SAMN37875175	clinical	cd_8_group_2289	cd_4_group_2961	cd_2_group_3027
PDT001947861.1	PDS000065758.828	SAMN37875602	clinical	cd_8_group_2289	cd_4_group_2961	cd_2_group_3027
PDT001947869.1	PDS000065758.828	SAMN37875611	clinical	cd_8_group_2289	cd_4_group_2961	cd_2_group_3027
PDT001948052.1	PDS000065758.828	SAMN37882738	clinical	cd_8_group_2289	cd_4_group_2961	cd_2_group_3027
PDT001948054.1	PDS000065758.828	SAMN37882736	clinical	cd_8_group_2289	cd_4_group_2961	cd_2_group_3027
PDT001948057.1	PDS000065758.828	SAMN37882741	clinical	cd_8_group_2289	cd_4_group_2961	cd_2_group_3027
PDT001948061.1	PDS000065758.828	SAMN37882778	clinical	cd_8_group_2289	cd_4_group_2961	cd_2_group_3027
PDT001948062.1	PDS000065758.828	SAMN37882777	clinical	cd_8_group_2289	cd_4_group_2961	cd_2_group_3027
PDT001948070.1	PDS000065758.828	SAMN37882785	clinical	cd_8_group_2289	cd_4_group_2961	cd_2_group_3027
PDT001948071.1	PDS000065758.828	SAMN37882784	clinical	cd_8_group_2289	cd_4_group_2961	cd_2_group_3027
PDT001948078.1	PDS000065758.828	SAMN37883012	clinical	cd_8_group_2289	cd_4_group_2961	cd_2_group_3027
PDT001948079.1	PDS000065758.828	SAMN37883017	clinical	cd_8_group_2289	cd_4_group_2961	cd_2_group_3027
PDT001948094.1	PDS000065758.828	SAMN37883115	clinical	cd_8_group_2289	cd_4_group_2961	cd_2_group_3027
PDT001948130.1	PDS000065758.828	SAMN37883107	clinical	cd_8_group_2289	cd_4_group_2961	cd_2_group_3027
PDT001948131.1	PDS000065758.828	SAMN37883116	clinical	cd_8_group_2289	cd_4_group_2961	cd_2_group_3027
PDT001948144.1	PDS000065758.828	SAMN37883996	clinical	cd_8_group_2289	cd_4_group_2961	cd_2_group_3027
PDT001948327.1	PDS000065758.828	SAMN37886619	clinical	cd_8_group_2289	cd_4_group_2961	cd_2_group_3027
PDT001948379.1	PDS000065758.828	SAMN37886682	clinical	cd_8_group_2289	cd_4_group_2961	cd_2_group_3027
PDT001948381.1	PDS000065758.828	SAMN37886689	environmental/other	cd_8_group_2289	cd_4_group_2961	cd_2_group_3027
PDT001948502.1	PDS000065758.828	SAMN37887149	clinical	cd_8_group_2289	cd_4_group_2961	cd_2_group_3027
PDT001948509.1	PDS000065758.828	SAMN37887154	clinical	cd_8_group_2289	cd_4_group_2961	cd_2_group_3027
PDT001948512.1	PDS000065758.828	SAMN37887159	clinical	cd_8_group_2289	cd_4_group_2961	cd_2_group_3027
PDT001948514.1	PDS000065758.828	SAMN37887145	clinical	cd_8_group_2289	cd_4_group_2961	cd_2_group_3027
PDT001948516.1	PDS000065758.828	SAMN37887147	clinical	cd_8_group_2289	cd_4_group_2961	cd_2_group_3027
PDT001948519.1	PDS000065758.828	SAMN37887163	clinical	cd_8_group_2289	cd_4_group_2961	cd_2_group_3027
PDT001948524.1	PDS000065758.828	SAMN37887177	clinical	cd_8_group_2289	cd_4_group_2961	cd_2_group_3027
PDT001948527.1	PDS000065758.828	SAMN37887173	clinical	cd_8_group_2289	cd_4_group_2961	cd_2_group_3027
PDT001948528.1	PDS000065758.828	SAMN37887175	clinical	cd_8_group_2289	cd_4_group_2961	cd_2_group_3027
PDT001948530.1	PDS000065758.828	SAMN37887174	clinical	cd_8_group_2289	cd_4_group_2961	cd_2_group_3027
PDT001948531.1	PDS000065758.828	SAMN37887179	clinical	cd_8_group_2289	cd_4_group_2961	cd_2_group_3027
PDT001948553.1	PDS000065758.828	SAMN37887716	environmental/other	cd_8_group_2289	cd_4_group_2961	cd_2_group_3027
PDT001948602.1	PDS000065758.828	SAMN37898723	clinical	cd_8_group_2289	cd_4_group_2961	cd_2_group_3027
PDT001948656.1	PDS000065758.828	SAMN37898882	clinical	cd_8_group_2289	cd_4_group_2961	cd_2_group_3027
PDT001948795.1	PDS000065758.828	SAMN37904382	clinical	cd_8_group_2289	cd_4_group_2961	cd_2_group_3027
PDT001949026.1	PDS000065758.828	SAMN37906761	clinical	cd_8_group_2289	cd_4_group_2961	cd_2_group_3027
PDT001949038.1	PDS000065758.828	SAMN37906751	clinical	cd_8_group_2289	cd_4_group_2961	cd_2_group_3027
PDT001949073.1	PDS000065758.828	SAMN37906973	clinical	cd_8_group_2289	cd_4_group_2961	cd_2_group_3027
PDT001949079.1	PDS000065758.828	SAMN37906985	clinical	cd_8_group_2289	cd_4_group_2961	cd_2_group_3027
PDT001949085.1	PDS000065758.828	SAMN37906980	clinical	cd_8_group_2289	cd_4_group_2961	cd_2_group_3027
PDT001949116.1	PDS000065758.828	SAMN37907416	clinical	cd_8_group_2289	cd_4_group_2961	cd_2_group_3027
PDT001949122.1	PDS000065758.828	SAMN37907412	clinical	cd_8_group_2289	cd_4_group_2961	cd_2_group_3027
PDT001949169.1	PDS000065758.828	SAMN37908078	environmental/other	cd_8_group_2289	cd_4_group_2961	cd_2_group_3027
PDT001949200.1	PDS000065758.828	SAMN37908375	clinical	cd_8_group_2289	cd_4_group_2961	cd_2_group_3027
PDT001952031.1	PDS000065758.828	SAMN37926889	clinical	cd_8_group_2289	cd_4_group_2961	cd_2_group_3027
PDT001952112.1	PDS000065758.828	SAMN37929503	clinical	cd_8_group_2289	cd_4_group_2961	cd_2_group_3027
PDT001952245.1	PDS000065758.828	SAMN37930587	clinical	cd_8_group_2289	cd_4_group_2961	cd_2_group_3027
PDT001952291.1	PDS000065758.828	SAMN37932552	clinical	cd_8_group_2289	cd_4_group_2961	cd_2_group_3027
PDT001952293.1	PDS000065758.828	SAMN37932566	clinical	cd_8_group_2289	cd_4_group_2961	cd_2_group_3027
PDT001952296.1	PDS000065758.828	SAMN37932571	clinical	cd_8_group_2289	cd_4_group_2961	cd_2_group_3027
PDT001952299.1	PDS000065758.828	SAMN37932572	clinical	cd_8_group_2289	cd_4_group_2961	cd_2_group_3027
PDT001952325.1	PDS000065758.828	SAMN37932567	clinical	cd_8_group_2289	cd_4_group_2961	cd_2_group_3027
PDT001952328.1	PDS000065758.828	SAMN37932573	clinical	cd_8_group_2289	cd_4_group_2961	cd_2_group_3027
PDT001952329.1	PDS000065758.828	SAMN37932649	clinical	cd_8_group_2289	cd_4_group_2961	cd_2_group_3027
PDT001952332.1	PDS000065758.828	SAMN37932651	clinical	cd_8_group_2289	cd_4_group_2961	cd_2_group_3027
PDT001952397.1	PDS000065758.828	SAMN37931371	clinical	cd_8_group_2289	cd_4_group_2961	cd_2_group_3027
PDT001952548.1	PDS000065758.828	SAMN37937788	clinical	cd_8_group_2289	cd_4_group_2961	cd_2_group_3027
PDT001952665.1	PDS000065758.828	SAMN37945694	clinical	cd_8_group_2289	cd_4_group_2961	cd_2_group_3027
PDT001952675.1	PDS000065758.828	SAMN37946693	clinical	cd_8_group_2289	cd_4_group_2961	cd_2_group_3027
PDT001952713.1	PDS000065758.828	SAMN37946748	clinical	cd_8_group_2289	cd_4_group_2961	cd_2_group_3027
PDT001953040.1	PDS000065758.828	SAMN37946747	clinical	cd_8_group_2289	cd_4_group_2961	cd_2_group_3027
PDT001953099.1	PDS000065758.828	SAMN37950007	clinical	cd_8_group_2289	cd_4_group_2961	cd_2_group_3027
PDT001953118.1	PDS000065758.828	SAMN37950487	clinical	cd_8_group_2289	cd_4_group_2961	cd_2_group_3027
PDT001953162.1	PDS000065758.828	SAMN37953741	clinical	cd_8_group_2289	cd_4_group_2961	cd_2_group_3027
PDT001953167.1	PDS000065758.828	SAMN37953749	clinical	cd_8_group_2289	cd_4_group_2961	cd_2_group_3027
PDT001953172.1	PDS000065758.828	SAMN37953762	clinical	cd_8_group_2289	cd_4_group_2961	cd_2_group_3027
PDT001953178.1	PDS000065758.828	SAMN37953759	clinical	cd_8_group_2289	cd_4_group_2961	cd_2_group_3027
PDT001953188.1	PDS000065758.828	SAMN37953765	clinical	cd_8_group_2289	cd_4_group_2961	cd_2_group_3027
PDT001953193.1	PDS000065758.828	SAMN37953744	clinical	cd_8_group_2289	cd_4_group_2961	cd_2_group_3027
PDT001953203.1	PDS000065758.828	SAMN37953769	clinical	cd_8_group_2289	cd_4_group_2961	cd_2_group_3027
PDT001953204.1	PDS000065758.828	SAMN37953956	clinical	cd_8_group_2289	cd_4_group_2961	cd_2_group_3027
PDT001953231.1	PDS000065758.828	SAMN37953818	clinical	cd_8_group_2289	cd_4_group_2961	cd_2_group_3027
PDT001953234.1	PDS000065758.828	SAMN37953756	clinical	cd_8_group_2289	cd_4_group_2961	cd_2_group_3027
PDT001953252.1	PDS000065758.828	SAMN37953768	clinical	cd_8_group_2289	cd_4_group_2961	cd_2_group_3027
PDT001953317.1	PDS000065758.828	SAMN37976443	clinical	cd_8_group_2289	cd_4_group_2961	cd_2_group_3027
PDT001953336.1	PDS000065758.828	SAMN37977592	clinical	cd_8_group_2289	cd_4_group_2961	cd_2_group_3027
PDT001953340.1	PDS000065758.828	SAMN37977598	clinical	cd_8_group_2289	cd_4_group_2961	cd_2_group_3027
PDT001953429.1	PDS000065758.828	SAMN37981096	environmental/other	cd_8_group_2289	cd_4_group_2961	cd_2_group_3027
PDT001953436.1	PDS000065758.828	SAMN37981106	clinical	cd_8_group_2289	cd_4_group_2961	cd_2_group_3027
PDT001953444.1	PDS000065758.828	SAMN37981110	clinical	cd_8_group_2289	cd_4_group_2961	cd_2_group_3027
PDT001953460.1	PDS000065758.828	SAMN37982104	environmental/other	cd_8_group_2289	cd_4_group_2961	cd_2_group_3027
PDT001953463.1	PDS000065758.828	SAMN37981105	clinical	cd_8_group_2289	cd_4_group_2961	cd_2_group_3027
PDT001953547.1	PDS000065758.828	SAMN37982748	clinical	cd_8_group_2289	cd_4_group_2961	cd_2_group_3027
PDT001953713.1	PDS000065758.828	SAMN37982752	clinical	cd_8_group_2289	cd_4_group_2961	cd_2_group_3027
PDT001953714.1	PDS000065758.828	SAMN37982743	clinical	cd_8_group_2289	cd_4_group_2961	cd_2_group_3027
PDT001953723.1	PDS000065758.828	SAMN37982736	clinical	cd_8_group_2289	cd_4_group_2961	cd_2_group_3027
PDT001953728.1	PDS000065758.828	SAMN37982731	clinical	cd_8_group_2289	cd_4_group_2961	cd_2_group_3027
PDT001953734.1	PDS000065758.828	SAMN37982734	clinical	cd_8_group_2289	cd_4_group_2961	cd_2_group_3027
PDT001953735.1	PDS000065758.828	SAMN37982739	clinical	cd_8_group_2289	cd_4_group_2961	cd_2_group_3027
PDT001953737.1	PDS000065758.828	SAMN37982750	clinical	cd_8_group_2289	cd_4_group_2961	cd_2_group_3027
PDT001953747.1	PDS000065758.828	SAMN37983910	clinical	cd_8_group_2289	cd_4_group_2961	cd_2_group_3027
PDT001953755.1	PDS000065758.828	SAMN37982746	clinical	cd_8_group_2289	cd_4_group_2961	cd_2_group_3027
PDT001953756.1	PDS000065758.828	SAMN37983883	clinical	cd_8_group_2289	cd_4_group_2961	cd_2_group_3027
PDT001954031.1	PDS000065758.828	SAMN37993313	environmental/other	cd_8_group_2289	cd_4_group_2961	cd_2_group_3027
PDT001954201.1	PDS000065758.828	SAMN37997133	clinical	cd_8_group_2289	cd_4_group_2961	cd_2_group_3027
PDT001954207.1	PDS000065758.828	SAMN37997214	clinical	cd_8_group_2289	cd_4_group_2961	cd_2_group_3027
PDT001954324.1	PDS000065758.828	SAMN37997754	clinical	cd_8_group_2289	cd_4_group_2961	cd_2_group_3027
PDT001954350.1	PDS000065758.828	SAMN37998463	environmental/other	cd_8_group_2289	cd_4_group_2961	cd_2_group_3027
PDT001954617.1	PDS000065758.828	SAMEA112357017	NULL	cd_8_group_2289	cd_4_group_2961	cd_2_group_3027
PDT001954621.1	PDS000065758.828	SAMEA112357023	NULL	cd_8_group_2289	cd_4_group_2961	cd_2_group_3027
PDT001955099.1	PDS000065758.828	SAMEA114517479	clinical	cd_8_group_2289	cd_4_group_2961	cd_2_group_3027
PDT001955403.1	PDS000065758.828	SAMN38015988	clinical	cd_8_group_2289	cd_4_group_2961	cd_2_group_3027
PDT001955874.1	PDS000065758.828	SAMN38017375	clinical	cd_8_group_2289	cd_4_group_2961	cd_2_group_3027
PDT001955909.1	PDS000065758.828	SAMN38018169	clinical	cd_8_group_2289	cd_4_group_2961	cd_2_group_3027
PDT001955910.1	PDS000065758.828	SAMN38018194	clinical	cd_8_group_2289	cd_4_group_2961	cd_2_group_3027
PDT001955918.1	PDS000065758.828	SAMN38018185	clinical	cd_8_group_2289	cd_4_group_2961	cd_2_group_3027
PDT001955969.1	PDS000065758.828	SAMN38018381	clinical	cd_8_group_2289	cd_4_group_2961	cd_2_group_3027
PDT001957380.1	PDS000065758.828	SAMN38018600	clinical	cd_8_group_2289	cd_4_group_2961	cd_2_group_3027
PDT001957458.1	PDS000065758.828	SAMN38019384	clinical	cd_8_group_2289	cd_4_group_2961	cd_2_group_3027
PDT001957801.1	PDS000065758.828	SAMN38019517	clinical	cd_8_group_2289	cd_4_group_2961	cd_2_group_3027
PDT001957842.1	PDS000065758.828	SAMN38019647	clinical	cd_8_group_2289	cd_4_group_2961	cd_2_group_3027
PDT001957858.1	PDS000065758.828	SAMN38019650	clinical	cd_8_group_2289	cd_4_group_2961	cd_2_group_3027
PDT001957998.1	PDS000065758.828	SAMN38020804	clinical	cd_8_group_2289	cd_4_group_2961	cd_2_group_3027
PDT001961239.1	PDS000065758.828	SAMN38034812	clinical	cd_8_group_2289	cd_4_group_2961	cd_2_group_3027
PDT001962284.1	PDS000065758.828	SAMN38037531	clinical	cd_8_group_2289	cd_4_group_2961	cd_2_group_3027
PDT001962285.1	PDS000065758.828	SAMN38037536	clinical	cd_8_group_2289	cd_4_group_2961	cd_2_group_3027
PDT001962320.1	PDS000065758.828	SAMN38037974	clinical	cd_8_group_2289	cd_4_group_2961	cd_2_group_3027
PDT001962331.1	PDS000065758.828	SAMN38038920	clinical	cd_8_group_2289	cd_4_group_2961	cd_2_group_3027
PDT001962699.1	PDS000065758.828	SAMN38042462	environmental/other	cd_8_group_2289	cd_4_group_2961	cd_2_group_3027
PDT001962706.1	PDS000065758.828	SAMN38042661	environmental/other	cd_8_group_2289	cd_4_group_2961	cd_2_group_3027
PDT001962748.1	PDS000065758.828	SAMN38042388	clinical	cd_8_group_2289	cd_4_group_2961	cd_2_group_3027
PDT001962755.1	PDS000065758.828	SAMN38042450	clinical	cd_8_group_2289	cd_4_group_2961	cd_2_group_3027
PDT001962758.1	PDS000065758.828	SAMN38042457	clinical	cd_8_group_2289	cd_4_group_2961	cd_2_group_3027
PDT001962763.1	PDS000065758.828	SAMN38042449	clinical	cd_8_group_2289	cd_4_group_2961	cd_2_group_3027
PDT001962766.1	PDS000065758.828	SAMN38042460	clinical	cd_8_group_2289	cd_4_group_2961	cd_2_group_3027
PDT001962768.1	PDS000065758.828	SAMN38042382	clinical	cd_8_group_2289	cd_4_group_2961	cd_2_group_3027
PDT001962770.1	PDS000065758.828	SAMN38042380	clinical	cd_8_group_2289	cd_4_group_2961	cd_2_group_3027
PDT001962771.1	PDS000065758.828	SAMN38042451	clinical	cd_8_group_2289	cd_4_group_2961	cd_2_group_3027
PDT001962786.1	PDS000065758.828	SAMN38042453	clinical	cd_8_group_2289	cd_4_group_2961	cd_2_group_3027
PDT001962796.1	PDS000065758.828	SAMN38042448	clinical	cd_8_group_2289	cd_4_group_2961	cd_2_group_3027
PDT001963145.1	PDS000065758.828	SAMN38048088	clinical	cd_8_group_2289	cd_4_group_2961	cd_2_group_3027
PDT001963165.1	PDS000065758.828	SAMN38049196	clinical	cd_8_group_2289	cd_4_group_2961	cd_2_group_3027
PDT001963232.1	PDS000065758.828	SAMN38050065	clinical	cd_8_group_2289	cd_4_group_2961	cd_2_group_3027
PDT001963256.1	PDS000065758.828	SAMN38050130	clinical	cd_8_group_2289	cd_4_group_2961	cd_2_group_3027
PDT001963262.1	PDS000065758.828	SAMN38050134	clinical	cd_8_group_2289	cd_4_group_2961	cd_2_group_3027
PDT001963267.1	PDS000065758.828	SAMN38050146	clinical	cd_8_group_2289	cd_4_group_2961	cd_2_group_3027
PDT001963299.1	PDS000065758.828	SAMN38050559	clinical	cd_8_group_2289	cd_4_group_2961	cd_2_group_3027
PDT001963308.1	PDS000065758.828	SAMN38050561	clinical	cd_8_group_2289	cd_4_group_2961	cd_2_group_3027
PDT001963366.1	PDS000065758.828	SAMN38051576	clinical	cd_8_group_2289	cd_4_group_2961	cd_2_group_3027
PDT001963373.1	PDS000065758.828	SAMN38051574	clinical	cd_8_group_2289	cd_4_group_2961	cd_2_group_3027
PDT001963375.1	PDS000065758.828	SAMN38051568	clinical	cd_8_group_2289	cd_4_group_2961	cd_2_group_3027
PDT001963393.1	PDS000065758.828	SAMN38051569	clinical	cd_8_group_2289	cd_4_group_2961	cd_2_group_3027
PDT001963399.1	PDS000065758.828	SAMN38051662	clinical	cd_8_group_2289	cd_4_group_2961	cd_2_group_3027
PDT001963402.1	PDS000065758.828	SAMN38051671	clinical	cd_8_group_2289	cd_4_group_2961	cd_2_group_3027
PDT001963405.1	PDS000065758.828	SAMN38051663	clinical	cd_8_group_2289	cd_4_group_2961	cd_2_group_3027
PDT001963407.1	PDS000065758.828	SAMN38051668	clinical	cd_8_group_2289	cd_4_group_2961	cd_2_group_3027
PDT001963477.1	PDS000065758.828	SAMN38052031	clinical	cd_8_group_2289	cd_4_group_2961	cd_2_group_3027
PDT001963490.1	PDS000065758.828	SAMN38052054	clinical	cd_8_group_2289	cd_4_group_2961	cd_2_group_3027
PDT001963520.1	PDS000065758.828	SAMN38052072	clinical	cd_8_group_2289	cd_4_group_2961	cd_2_group_3027
PDT001963632.1	PDS000065758.828	SAMN38052763	clinical	cd_8_group_2289	cd_4_group_2961	cd_2_group_3027
PDT001963633.1	PDS000065758.828	SAMN38052758	clinical	cd_8_group_2289	cd_4_group_2961	cd_2_group_3027
PDT001963635.1	PDS000065758.828	SAMN38052765	clinical	cd_8_group_2289	cd_4_group_2961	cd_2_group_3027
PDT001964461.1	PDS000065758.828	SAMN38059934	clinical	cd_8_group_2289	cd_4_group_2961	cd_2_group_3027
PDT001964468.1	PDS000065758.828	SAMN38059945	clinical	cd_8_group_2289	cd_4_group_2961	cd_2_group_3027
PDT001964470.1	PDS000065758.828	SAMN38059936	clinical	cd_8_group_2289	cd_4_group_2961	cd_2_group_3027
PDT001964896.1	PDS000065758.828	SAMN38062426	clinical	cd_8_group_2289	cd_4_group_2961	cd_2_group_3027
PDT001964903.1	PDS000065758.828	SAMN38062455	clinical	cd_8_group_2289	cd_4_group_2961	cd_2_group_3027
PDT001964923.1	PDS000065758.828	SAMN38063000	environmental/other	cd_8_group_2289	cd_4_group_2961	cd_2_group_3027
PDT001965034.1	PDS000065758.828	SAMN38068151	clinical	cd_8_group_2289	cd_4_group_2961	cd_2_group_3027
PDT001965041.1	PDS000065758.828	SAMN38068156	clinical	cd_8_group_2289	cd_4_group_2961	cd_2_group_3027
PDT001965045.1	PDS000065758.828	SAMN38068160	clinical	cd_8_group_2289	cd_4_group_2961	cd_2_group_3027
PDT001965306.1	PDS000065758.828	SAMN38080452	clinical	cd_8_group_2289	cd_4_group_2961	cd_2_group_3027
PDT001965319.1	PDS000065758.828	SAMN38080457	clinical	cd_8_group_2289	cd_4_group_2961	cd_2_group_3027
PDT001965771.1	PDS000065758.828	SAMN38081223	clinical	cd_8_group_2289	cd_4_group_2961	cd_2_group_3027
PDT001965808.1	PDS000065758.828	SAMN38081935	clinical	cd_8_group_2289	cd_4_group_2961	cd_2_group_3027
PDT001966312.1	PDS000065758.828	SAMN38082040	clinical	cd_8_group_2289	cd_4_group_2961	cd_2_group_3027
PDT001966320.1	PDS000065758.828	SAMN38082049	clinical	cd_8_group_2289	cd_4_group_2961	cd_2_group_3027
PDT001966377.1	PDS000065758.828	SAMN38082522	environmental/other	cd_8_group_2289	cd_4_group_2961	cd_2_group_3027
PDT001966380.1	PDS000065758.828	SAMN38082524	environmental/other	cd_8_group_2289	cd_4_group_2961	cd_2_group_3027
PDT001966385.1	PDS000065758.828	SAMN38082526	environmental/other	cd_8_group_2289	cd_4_group_2961	cd_2_group_3027
PDT001966575.1	PDS000065758.828	SAMN38088606	clinical	cd_8_group_2289	cd_4_group_2961	cd_2_group_3027
PDT001966578.1	PDS000065758.828	SAMN38088605	clinical	cd_8_group_2289	cd_4_group_2961	cd_2_group_3027
PDT001967046.1	PDS000065758.828	SAMN38090041	clinical	cd_8_group_2289	cd_4_group_2961	cd_2_group_3027
PDT001967134.1	PDS000065758.828	SAMN38093825	clinical	cd_8_group_2289	cd_4_group_2961	cd_2_group_3027
PDT001967304.1	PDS000065758.828	SAMN38094271	clinical	cd_8_group_2289	cd_4_group_2961	cd_2_group_3027
PDT001967314.1	PDS000065758.828	SAMN38094276	clinical	cd_8_group_2289	cd_4_group_2961	cd_2_group_3027
PDT001968041.1	PDS000065758.828	SAMN38102298	environmental/other	cd_8_group_2289	cd_4_group_2961	cd_2_group_3027
PDT001971618.1	PDS000065758.828	SAMN38116733	clinical	cd_8_group_2289	cd_4_group_2961	cd_2_group_3027
PDT001971692.1	PDS000065758.828	SAMN38117184	clinical	cd_8_group_2289	cd_4_group_2961	cd_2_group_3027
PDT001972085.1	PDS000065758.828	SAMN38117472	environmental/other	cd_8_group_2289	cd_4_group_2961	cd_2_group_3027
PDT001972153.1	PDS000065758.828	SAMN38120002	clinical	cd_8_group_2289	cd_4_group_2961	cd_2_group_3027
PDT001972201.1	PDS000065758.828	SAMN38120431	clinical	cd_8_group_2289	cd_4_group_2961	cd_2_group_3027
PDT001972215.1	PDS000065758.828	SAMN38120668	clinical	cd_8_group_2289	cd_4_group_2961	cd_2_group_3027
PDT001972260.1	PDS000065758.828	SAMN38120795	clinical	cd_8_group_2289	cd_4_group_2961	cd_2_group_3027
PDT001972270.1	PDS000065758.828	SAMN38120788	clinical	cd_8_group_2289	cd_4_group_2961	cd_2_group_3027
PDT001972276.1	PDS000065758.828	SAMN38120796	clinical	cd_8_group_2289	cd_4_group_2961	cd_2_group_3027
PDT001972280.1	PDS000065758.828	SAMN38120839	clinical	cd_8_group_2289	cd_4_group_2961	cd_2_group_3027
PDT001972309.1	PDS000065758.828	SAMN38120996	clinical	cd_8_group_2289	cd_4_group_2961	cd_2_group_3027
PDT001972312.1	PDS000065758.828	SAMN38120986	clinical	cd_8_group_2289	cd_4_group_2961	cd_2_group_3027
PDT001972319.1	PDS000065758.828	SAMN38120994	clinical	cd_8_group_2289	cd_4_group_2961	cd_2_group_3027
PDT001972323.1	PDS000065758.828	SAMN38121979	clinical	cd_8_group_2289	cd_4_group_2961	cd_2_group_3027
PDT001972338.1	PDS000065758.828	SAMN38122001	clinical	cd_8_group_2289	cd_4_group_2961	cd_2_group_3027
PDT001972340.1	PDS000065758.828	SAMN38122000	clinical	cd_8_group_2289	cd_4_group_2961	cd_2_group_3027
PDT001972343.1	PDS000065758.828	SAMN38122003	clinical	cd_8_group_2289	cd_4_group_2961	cd_2_group_3027
PDT001972368.1	PDS000065758.828	SAMN38122068	clinical	cd_8_group_2289	cd_4_group_2961	cd_2_group_3027
PDT001972405.1	PDS000065758.828	SAMN38122181	clinical	cd_8_group_2289	cd_4_group_2961	cd_2_group_3027
PDT001972417.1	PDS000065758.828	SAMN38122235	clinical	cd_8_group_2289	cd_4_group_2961	cd_2_group_3027
PDT001972422.1	PDS000065758.828	SAMN38122245	clinical	cd_8_group_2289	cd_4_group_2961	cd_2_group_3027
PDT001972423.1	PDS000065758.828	SAMN38122258	clinical	cd_8_group_2289	cd_4_group_2961	cd_2_group_3027
PDT001972426.1	PDS000065758.828	SAMN38122260	clinical	cd_8_group_2289	cd_4_group_2961	cd_2_group_3027
PDT001972431.1	PDS000065758.828	SAMN38122257	clinical	cd_8_group_2289	cd_4_group_2961	cd_2_group_3027
PDT001972432.1	PDS000065758.828	SAMN38122261	clinical	cd_8_group_2289	cd_4_group_2961	cd_2_group_3027
PDT001972433.1	PDS000065758.828	SAMN38122246	clinical	cd_8_group_2289	cd_4_group_2961	cd_2_group_3027
PDT001972439.1	PDS000065758.828	SAMN38122253	clinical	cd_8_group_2289	cd_4_group_2961	cd_2_group_3027
PDT001972444.1	PDS000065758.828	SAMN38122314	clinical	cd_8_group_2289	cd_4_group_2961	cd_2_group_3027
PDT001972448.1	PDS000065758.828	SAMN38122318	clinical	cd_8_group_2289	cd_4_group_2961	cd_2_group_3027
PDT001973944.1	PDS000065758.828	SAMN38145238	clinical	cd_8_group_2289	cd_4_group_2961	cd_2_group_3027
PDT001973948.1	PDS000065758.828	SAMN38145246	clinical	cd_8_group_2289	cd_4_group_2961	cd_2_group_3027
PDT001973958.1	PDS000065758.828	SAMN38145247	clinical	cd_8_group_2289	cd_4_group_2961	cd_2_group_3027
PDT001973959.1	PDS000065758.828	SAMN38145235	clinical	cd_8_group_2289	cd_4_group_2961	cd_2_group_3027
PDT001973960.1	PDS000065758.828	SAMN38145242	clinical	cd_8_group_2289	cd_4_group_2961	cd_2_group_3027
PDT001973963.1	PDS000065758.828	SAMN38145325	clinical	cd_8_group_2289	cd_4_group_2961	cd_2_group_3027
PDT001973964.1	PDS000065758.828	SAMN38145328	clinical	cd_8_group_2289	cd_4_group_2961	cd_2_group_3027
PDT001973965.1	PDS000065758.828	SAMN38145333	clinical	cd_8_group_2289	cd_4_group_2961	cd_2_group_3027
PDT001973969.1	PDS000065758.828	SAMN38145326	clinical	cd_8_group_2289	cd_4_group_2961	cd_2_group_3027
PDT001973971.1	PDS000065758.828	SAMN38145329	clinical	cd_8_group_2289	cd_4_group_2961	cd_2_group_3027
PDT001973973.1	PDS000065758.828	SAMN38145334	clinical	cd_8_group_2289	cd_4_group_2961	cd_2_group_3027
PDT001973977.1	PDS000065758.828	SAMN38145547	clinical	cd_8_group_2289	cd_4_group_2961	cd_2_group_3027
PDT001974053.1	PDS000065758.828	SAMN38149241	clinical	cd_8_group_2289	cd_4_group_2961	cd_2_group_3027
PDT001974061.1	PDS000065758.828	SAMN38149236	clinical	cd_8_group_2289	cd_4_group_2961	cd_2_group_3027
PDT001974195.1	PDS000065758.828	SAMN38159124	clinical	cd_8_group_2289	cd_4_group_2961	cd_2_group_3027
PDT001974197.1	PDS000065758.828	SAMN38159121	clinical	cd_8_group_2289	cd_4_group_2961	cd_2_group_3027
PDT001974207.1	PDS000065758.828	SAMN38160786	clinical	cd_8_group_2289	cd_4_group_2961	cd_2_group_3027
PDT001974356.1	PDS000065758.828	SAMN38163850	clinical	cd_8_group_2289	cd_4_group_2961	cd_2_group_3027
PDT001974411.1	PDS000065758.828	SAMN38163901	environmental/other	cd_8_group_2289	cd_4_group_2961	cd_2_group_3027
PDT001975067.1	PDS000065758.828	SAMN38180596	clinical	cd_8_group_2289	cd_4_group_2961	cd_2_group_3027
PDT001975068.1	PDS000065758.828	SAMN38180566	clinical	cd_8_group_2289	cd_4_group_2961	cd_2_group_3027
PDT001975509.1	PDS000065758.828	SAMN38184860	clinical	cd_8_group_2289	cd_4_group_2961	cd_2_group_3027
PDT001975523.1	PDS000065758.828	SAMN38184951	clinical	cd_8_group_2289	cd_4_group_2961	cd_2_group_3027
PDT001975587.1	PDS000065758.828	SAMN38186305	clinical	cd_8_group_2289	cd_4_group_2961	cd_2_group_3027
PDT001975592.1	PDS000065758.828	SAMN38186296	clinical	cd_8_group_2289	cd_4_group_2961	cd_2_group_3027
PDT001975603.1	PDS000065758.828	SAMN38186298	clinical	cd_8_group_2289	cd_4_group_2961	cd_2_group_3027
PDT001975621.1	PDS000065758.828	SAMN38186533	clinical	cd_8_group_2289	cd_4_group_2961	cd_2_group_3027
PDT001975633.1	PDS000065758.828	SAMN38193629	environmental/other	cd_8_group_2289	cd_4_group_2961	cd_2_group_3027
PDT001977407.1	PDS000065758.828	SAMN38200978	clinical	cd_8_group_2289	cd_4_group_2961	cd_2_group_3027
PDT001977459.1	PDS000065758.828	SAMN38202126	clinical	cd_8_group_2289	cd_4_group_2961	cd_2_group_3027
PDT001977461.1	PDS000065758.828	SAMN38202123	clinical	cd_8_group_2289	cd_4_group_2961	cd_2_group_3027
PDT001981941.1	PDS000065758.828	SAMN38221250	clinical	cd_8_group_2289	cd_4_group_2961	cd_2_group_3027
PDT001981947.1	PDS000065758.828	SAMN38221251	clinical	cd_8_group_2289	cd_4_group_2961	cd_2_group_3027
PDT001982250.1	PDS000065758.828	SAMN38224550	environmental/other	cd_8_group_2289	cd_4_group_2961	cd_2_group_3027
PDT001982260.1	PDS000065758.828	SAMN38224670	environmental/other	cd_8_group_2289	cd_4_group_2961	cd_2_group_3027
PDT001982269.1	PDS000065758.828	SAMN38224706	clinical	cd_8_group_2289	cd_4_group_2961	cd_2_group_3027
PDT001982282.1	PDS000065758.828	SAMN38224708	clinical	cd_8_group_2289	cd_4_group_2961	cd_2_group_3027
PDT001982436.1	PDS000065758.828	SAMN38224779	clinical	cd_8_group_2289	cd_4_group_2961	cd_2_group_3027
PDT001982450.1	PDS000065758.828	SAMN38224813	clinical	cd_8_group_2289	cd_4_group_2961	cd_2_group_3027
PDT001982457.1	PDS000065758.828	SAMN38224806	clinical	cd_8_group_2289	cd_4_group_2961	cd_2_group_3027
PDT001982481.1	PDS000065758.828	SAMN38224925	clinical	cd_8_group_2289	cd_4_group_2961	cd_2_group_3027
PDT001982510.1	PDS000065758.828	SAMN38225018	clinical	cd_8_group_2289	cd_4_group_2961	cd_2_group_3027
PDT001982521.1	PDS000065758.828	SAMN38225030	clinical	cd_8_group_2289	cd_4_group_2961	cd_2_group_3027
PDT001982583.1	PDS000065758.828	SAMN38225306	clinical	cd_8_group_2289	cd_4_group_2961	cd_2_group_3027
PDT001982585.1	PDS000065758.828	SAMN38225309	clinical	cd_8_group_2289	cd_4_group_2961	cd_2_group_3027
PDT001982588.1	PDS000065758.828	SAMN38225292	clinical	cd_8_group_2289	cd_4_group_2961	cd_2_group_3027
PDT001982589.1	PDS000065758.828	SAMN38225313	environmental/other	cd_8_group_2289	cd_4_group_2961	cd_2_group_3027
PDT001983326.1	PDS000065758.828	SAMN38227458	clinical	cd_8_group_2289	cd_4_group_2961	cd_2_group_3027
PDT001983390.1	PDS000065758.828	SAMN38227798	clinical	cd_8_group_2289	cd_4_group_2961	cd_2_group_3027
PDT001983406.1	PDS000065758.828	SAMN38227802	clinical	cd_8_group_2289	cd_4_group_2961	cd_2_group_3027
PDT001983448.1	PDS000065758.828	SAMN38228033	clinical	cd_8_group_2289	cd_4_group_2961	cd_2_group_3027
PDT001983472.1	PDS000065758.828	SAMN38228060	clinical	cd_8_group_2289	cd_4_group_2961	cd_2_group_3027
PDT001983818.1	PDS000065758.828	SAMN38228794	clinical	cd_8_group_2289	cd_4_group_2961	cd_2_group_3027
PDT001983822.1	PDS000065758.828	SAMN38228920	clinical	cd_8_group_2289	cd_4_group_2961	cd_2_group_3027
PDT001983852.1	PDS000065758.828	SAMN38228962	clinical	cd_8_group_2289	cd_4_group_2961	cd_2_group_3027
PDT001984426.1	PDS000065758.828	SAMN38246098	clinical	cd_8_group_2289	cd_4_group_2961	cd_2_group_3027
PDT001984483.1	PDS000065758.828	SAMN38247562	clinical	cd_8_group_2289	cd_4_group_2961	cd_2_group_3027
PDT001984486.1	PDS000065758.828	SAMN38247561	clinical	cd_8_group_2289	cd_4_group_2961	cd_2_group_3027
PDT001984761.1	PDS000065758.828	SAMN38250476	clinical	cd_8_group_2289	cd_4_group_2961	cd_2_group_3027
PDT001984794.1	PDS000065758.828	SAMN38250804	environmental/other	cd_8_group_2289	cd_4_group_2961	cd_2_group_3027
PDT001984819.1	PDS000065758.828	SAMN38253163	clinical	cd_8_group_2289	cd_4_group_2961	cd_2_group_3027
PDT001984824.1	PDS000065758.828	SAMN38253181	clinical	cd_8_group_2289	cd_4_group_2961	cd_2_group_3027
PDT001984827.1	PDS000065758.828	SAMN38253192	clinical	cd_8_group_2289	cd_4_group_2961	cd_2_group_3027
PDT001984831.1	PDS000065758.828	SAMN38253202	clinical	cd_8_group_2289	cd_4_group_2961	cd_2_group_3027
PDT001984840.1	PDS000065758.828	SAMN38253199	clinical	cd_8_group_2289	cd_4_group_2961	cd_2_group_3027
PDT001984846.1	PDS000065758.828	SAMN38253195	clinical	cd_8_group_2289	cd_4_group_2961	cd_2_group_3027
PDT001984856.1	PDS000065758.828	SAMN38253212	clinical	cd_8_group_2289	cd_4_group_2961	cd_2_group_3027
PDT001984862.1	PDS000065758.828	SAMN38253165	clinical	cd_8_group_2289	cd_4_group_2961	cd_2_group_3027
PDT001984865.1	PDS000065758.828	SAMN38253162	clinical	cd_8_group_2289	cd_4_group_2961	cd_2_group_3027
PDT001984881.1	PDS000065758.828	SAMN38253233	clinical	cd_8_group_2289	cd_4_group_2961	cd_2_group_3027
PDT001985378.1	PDS000065758.828	SAMN38224789	clinical	cd_8_group_2289	cd_4_group_2961	cd_2_group_3027
PDT001985385.1	PDS000065758.828	SAMN38224788	clinical	cd_8_group_2289	cd_4_group_2961	cd_2_group_3027
PDT001985529.1	PDS000065758.828	SAMN38266428	clinical	cd_8_group_2289	cd_4_group_2961	cd_2_group_3027
PDT001986310.1	PDS000065758.828	SAMN38267291	clinical	cd_8_group_2289	cd_4_group_2961	cd_2_group_3027
PDT001986319.1	PDS000065758.828	SAMN38267299	clinical	cd_8_group_2289	cd_4_group_2961	cd_2_group_3027
PDT001986381.1	PDS000065758.828	SAMN38270428	clinical	cd_8_group_2289	cd_4_group_2961	cd_2_group_3027
PDT001986384.1	PDS000065758.828	SAMN38270423	clinical	cd_8_group_2289	cd_4_group_2961	cd_2_group_3027
PDT001986612.1	PDS000065758.828	SAMN38280636	clinical	cd_8_group_2289	cd_4_group_2961	cd_2_group_3027
PDT001986657.1	PDS000065758.828	SAMN38280857	clinical	cd_8_group_2289	cd_4_group_2961	cd_2_group_3027
PDT001986663.1	PDS000065758.828	SAMN38282274	clinical	cd_8_group_2289	cd_4_group_2961	cd_2_group_3027
PDT001986664.1	PDS000065758.828	SAMN38282271	clinical	cd_8_group_2289	cd_4_group_2961	cd_2_group_3027
PDT001986735.1	PDS000065758.828	SAMN38282686	clinical	cd_8_group_2289	cd_4_group_2961	cd_2_group_3027
PDT001987398.1	PDS000065758.828	SAMN38282860	clinical	cd_8_group_2289	cd_4_group_2961	cd_2_group_3027
PDT001987421.1	PDS000065758.828	SAMN38283022	clinical	cd_8_group_2289	cd_4_group_2961	cd_2_group_3027
PDT001987431.1	PDS000065758.828	SAMN38283031	clinical	cd_8_group_2289	cd_4_group_2961	cd_2_group_3027
PDT001987433.1	PDS000065758.828	SAMN38283032	clinical	cd_8_group_2289	cd_4_group_2961	cd_2_group_3027
PDT001987435.1	PDS000065758.828	SAMN38283040	clinical	cd_8_group_2289	cd_4_group_2961	cd_2_group_3027
PDT001987436.1	PDS000065758.828	SAMN38283037	clinical	cd_8_group_2289	cd_4_group_2961	cd_2_group_3027
PDT001987441.1	PDS000065758.828	SAMN38283038	clinical	cd_8_group_2289	cd_4_group_2961	cd_2_group_3027
PDT001987533.1	PDS000065758.828	SAMN38283309	clinical	cd_8_group_2289	cd_4_group_2961	cd_2_group_3027
PDT001987583.1	PDS000065758.828	SAMN38284776	clinical	cd_8_group_2289	cd_4_group_2961	cd_2_group_3027
PDT001987634.1	PDS000065758.828	SAMN38285271	clinical	cd_8_group_2289	cd_4_group_2961	cd_2_group_3027
PDT001987735.1	PDS000065758.828	SAMN38287444	clinical	cd_8_group_2289	cd_4_group_2961	cd_2_group_3027
PDT001987737.1	PDS000065758.828	SAMN38287445	clinical	cd_8_group_2289	cd_4_group_2961	cd_2_group_3027
PDT001988288.1	PDS000065758.828	SAMN38291743	clinical	cd_8_group_2289	cd_4_group_2961	cd_2_group_3027
PDT001988305.1	PDS000065758.828	SAMN38293632	clinical	cd_8_group_2289	cd_4_group_2961	cd_2_group_3027
PDT001988623.1	PDS000065758.828	SAMN38298411	clinical	cd_8_group_2289	cd_4_group_2961	cd_2_group_3027
PDT001988630.1	PDS000065758.828	SAMN38298415	clinical	cd_8_group_2289	cd_4_group_2961	cd_2_group_3027
PDT001988632.1	PDS000065758.828	SAMN38298410	clinical	cd_8_group_2289	cd_4_group_2961	cd_2_group_3027
PDT001988639.1	PDS000065758.828	SAMN38298999	clinical	cd_8_group_2289	cd_4_group_2961	cd_2_group_3027
PDT001988686.1	PDS000065758.828	SAMN38299603	clinical	cd_8_group_2289	cd_4_group_2961	cd_2_group_3027
PDT001988744.1	PDS000065758.828	SAMN38299961	clinical	cd_8_group_2289	cd_4_group_2961	cd_2_group_3027
PDT001988747.1	PDS000065758.828	SAMN38299974	clinical	cd_8_group_2289	cd_4_group_2961	cd_2_group_3027
PDT001988750.1	PDS000065758.828	SAMN38299966	clinical	cd_8_group_2289	cd_4_group_2961	cd_2_group_3027
PDT001988752.1	PDS000065758.828	SAMN38299973	clinical	cd_8_group_2289	cd_4_group_2961	cd_2_group_3027
PDT001988753.1	PDS000065758.828	SAMN38299964	clinical	cd_8_group_2289	cd_4_group_2961	cd_2_group_3027
PDT001989123.1	PDS000065758.828	SAMN38300098	clinical	cd_8_group_2289	cd_4_group_2961	cd_2_group_3027
PDT001989146.1	PDS000065758.828	SAMN38300307	clinical	cd_8_group_2289	cd_4_group_2961	cd_2_group_3027
PDT001989211.1	PDS000065758.828	SAMN38300539	environmental/other	cd_8_group_2289	cd_4_group_2961	cd_2_group_3027
PDT001989250.1	PDS000065758.828	SAMN38301793	clinical	cd_8_group_2289	cd_4_group_2961	cd_2_group_3027
PDT001989253.1	PDS000065758.828	SAMN38301790	clinical	cd_8_group_2289	cd_4_group_2961	cd_2_group_3027
PDT001989256.1	PDS000065758.828	SAMN38301794	clinical	cd_8_group_2289	cd_4_group_2961	cd_2_group_3027
PDT001989261.1	PDS000065758.828	SAMN38302086	clinical	cd_8_group_2289	cd_4_group_2961	cd_2_group_3027
PDT001989264.1	PDS000065758.828	SAMN38302064	clinical	cd_8_group_2289	cd_4_group_2961	cd_2_group_3027
PDT001989268.1	PDS000065758.828	SAMN38302072	clinical	cd_8_group_2289	cd_4_group_2961	cd_2_group_3027
PDT001989275.1	PDS000065758.828	SAMN38302067	clinical	cd_8_group_2289	cd_4_group_2961	cd_2_group_3027
PDT001989277.1	PDS000065758.828	SAMN38302066	clinical	cd_8_group_2289	cd_4_group_2961	cd_2_group_3027
PDT001989287.1	PDS000065758.828	SAMN38302101	clinical	cd_8_group_2289	cd_4_group_2961	cd_2_group_3027
PDT001989290.1	PDS000065758.828	SAMN38302104	clinical	cd_8_group_2289	cd_4_group_2961	cd_2_group_3027
PDT001989293.1	PDS000065758.828	SAMN38302102	clinical	cd_8_group_2289	cd_4_group_2961	cd_2_group_3027
PDT001990931.1	PDS000065758.828	SAMN38315699	clinical	cd_8_group_2289	cd_4_group_2961	cd_2_group_3027
PDT001992798.1	PDS000065758.828	SAMN38330313	clinical	cd_8_group_2289	cd_4_group_2961	cd_2_group_3027
PDT001992824.1	PDS000065758.828	SAMN38331109	clinical	cd_8_group_2289	cd_4_group_2961	cd_2_group_3027
PDT001992865.1	PDS000065758.828	SAMN38331783	clinical	cd_8_group_2289	cd_4_group_2961	cd_2_group_3027
PDT001993075.1	PDS000065758.828	SAMN38334787	clinical	cd_8_group_2289	cd_4_group_2961	cd_2_group_3027
PDT001993082.1	PDS000065758.828	SAMN38334789	environmental/other	cd_8_group_2289	cd_4_group_2961	cd_2_group_3027
PDT001993086.1	PDS000065758.828	SAMN38334803	clinical	cd_8_group_2289	cd_4_group_2961	cd_2_group_3027
PDT001993091.1	PDS000065758.828	SAMN38334805	clinical	cd_8_group_2289	cd_4_group_2961	cd_2_group_3027
PDT001993161.1	PDS000065758.828	SAMN38334936	clinical	cd_8_group_2289	cd_4_group_2961	cd_2_group_3027
PDT001993244.1	PDS000065758.828	SAMN38335102	clinical	cd_8_group_2289	cd_4_group_2961	cd_2_group_3027
PDT001993248.1	PDS000065758.828	SAMN38335103	clinical	cd_8_group_2289	cd_4_group_2961	cd_2_group_3027
PDT001993387.1	PDS000065758.828	SAMN38335981	environmental/other	cd_8_group_2289	cd_4_group_2961	cd_2_group_3027
PDT001994696.1	PDS000065758.828	SAMN38347932	clinical	cd_8_group_2289	cd_4_group_2961	cd_2_group_3027
PDT001994843.1	PDS000065758.828	SAMN38349178	clinical	cd_8_group_2289	cd_4_group_2961	cd_2_group_3027
PDT001994854.1	PDS000065758.828	SAMN38349580	clinical	cd_8_group_2289	cd_4_group_2961	cd_2_group_3027
PDT001994856.1	PDS000065758.828	SAMN38349584	clinical	cd_8_group_2289	cd_4_group_2961	cd_2_group_3027
PDT001994861.1	PDS000065758.828	SAMN38349583	clinical	cd_8_group_2289	cd_4_group_2961	cd_2_group_3027
PDT001994902.1	PDS000065758.828	SAMN38335156	environmental/other	cd_8_group_2289	cd_4_group_2961	cd_2_group_3027
PDT001994925.1	PDS000065758.828	SAMN38350754	clinical	cd_8_group_2289	cd_4_group_2961	cd_2_group_3027
PDT001994926.1	PDS000065758.828	SAMN38350753	clinical	cd_8_group_2289	cd_4_group_2961	cd_2_group_3027
PDT001994927.1	PDS000065758.828	SAMN38350745	clinical	cd_8_group_2289	cd_4_group_2961	cd_2_group_3027
PDT001994928.1	PDS000065758.828	SAMN38350752	clinical	cd_8_group_2289	cd_4_group_2961	cd_2_group_3027
PDT001994932.1	PDS000065758.828	SAMN38350746	clinical	cd_8_group_2289	cd_4_group_2961	cd_2_group_3027
PDT001994933.1	PDS000065758.828	SAMN38350747	clinical	cd_8_group_2289	cd_4_group_2961	cd_2_group_3027
PDT001994934.1	PDS000065758.828	SAMN38350755	clinical	cd_8_group_2289	cd_4_group_2961	cd_2_group_3027
PDT001994943.1	PDS000065758.828	SAMN38350785	clinical	cd_8_group_2289	cd_4_group_2961	cd_2_group_3027
PDT001994944.1	PDS000065758.828	SAMN38350790	clinical	cd_8_group_2289	cd_4_group_2961	cd_2_group_3027
PDT001994947.1	PDS000065758.828	SAMN38350801	clinical	cd_8_group_2289	cd_4_group_2961	cd_2_group_3027
PDT001994951.1	PDS000065758.828	SAMN38350799	clinical	cd_8_group_2289	cd_4_group_2961	cd_2_group_3027
PDT001994952.1	PDS000065758.828	SAMN38350796	clinical	cd_8_group_2289	cd_4_group_2961	cd_2_group_3027
PDT001994985.1	PDS000065758.828	SAMN38351634	clinical	cd_8_group_2289	cd_4_group_2961	cd_2_group_3027
PDT001994996.1	PDS000065758.828	SAMN38351638	clinical	cd_8_group_2289	cd_4_group_2961	cd_2_group_3027
PDT001995000.1	PDS000065758.828	SAMN38351645	clinical	cd_8_group_2289	cd_4_group_2961	cd_2_group_3027
PDT001995003.1	PDS000065758.828	SAMN38351636	clinical	cd_8_group_2289	cd_4_group_2961	cd_2_group_3027
PDT001995379.1	PDS000065758.828	SAMN38366965	environmental/other	cd_8_group_2289	cd_4_group_2961	cd_2_group_3027
PDT001996028.1	PDS000065758.828	SAMN38369541	clinical	cd_8_group_2289	cd_4_group_2961	cd_2_group_3027
PDT001996029.1	PDS000065758.828	SAMN38369542	clinical	cd_8_group_2289	cd_4_group_2961	cd_2_group_3027
PDT001996161.1	PDS000065758.828	SAMN38370231	clinical	cd_8_group_2289	cd_4_group_2961	cd_2_group_3027
PDT001996928.1	PDS000065758.828	SAMN38372183	clinical	cd_8_group_2289	cd_4_group_2961	cd_2_group_3027
PDT001997032.1	PDS000065758.828	SAMN38373866	clinical	cd_8_group_2289	cd_4_group_2961	cd_2_group_3027
PDT001997957.1	PDS000065758.828	SAMN38373893	clinical	cd_8_group_2289	cd_4_group_2961	cd_2_group_3027
PDT002000303.1	PDS000065758.828	SAMN38412389	clinical	cd_8_group_2289	cd_4_group_2961	cd_2_group_3027
PDT002008621.1	PDS000065758.828	SAMN38450485	clinical	cd_8_group_2289	cd_4_group_2961	cd_2_group_3027
PDT002008950.1	PDS000065758.828	SAMN38450634	clinical	cd_8_group_2289	cd_4_group_2961	cd_2_group_3027
PDT002009361.1	PDS000065758.828	SAMN38451830	clinical	cd_8_group_2289	cd_4_group_2961	cd_2_group_3027
PDT002009375.1	PDS000065758.828	SAMN38451811	clinical	cd_8_group_2289	cd_4_group_2961	cd_2_group_3027
PDT002009386.1	PDS000065758.828	SAMN38451845	clinical	cd_8_group_2289	cd_4_group_2961	cd_2_group_3027
PDT002009394.1	PDS000065758.828	SAMN38451847	clinical	cd_8_group_2289	cd_4_group_2961	cd_2_group_3027
PDT002009459.1	PDS000065758.828	SAMN38452188	clinical	cd_8_group_2289	cd_4_group_2961	cd_2_group_3027
PDT002009540.1	PDS000065758.828	SAMN38452825	clinical	cd_8_group_2289	cd_4_group_2961	cd_2_group_3027
PDT002009562.1	PDS000065758.828	SAMN38453025	clinical	cd_8_group_2289	cd_4_group_2961	cd_2_group_3027
PDT002009720.1	PDS000065758.828	SAMN38466995	clinical	cd_8_group_2289	cd_4_group_2961	cd_2_group_3027
PDT002010115.1	PDS000065758.828	SAMN38470274	clinical	cd_8_group_2289	cd_4_group_2961	cd_2_group_3027
PDT002010180.1	PDS000065758.828	SAMN38471444	clinical	cd_8_group_2289	cd_4_group_2961	cd_2_group_3027
PDT002010182.1	PDS000065758.828	SAMN38471454	clinical	cd_8_group_2289	cd_4_group_2961	cd_2_group_3027
PDT002010183.1	PDS000065758.828	SAMN38471445	clinical	cd_8_group_2289	cd_4_group_2961	cd_2_group_3027
PDT002010266.1	PDS000065758.828	SAMN38472301	clinical	cd_8_group_2289	cd_4_group_2961	cd_2_group_3027
PDT002010272.1	PDS000065758.828	SAMN38472299	clinical	cd_8_group_2289	cd_4_group_2961	cd_2_group_3027
PDT002010286.1	PDS000065758.828	SAMN38472312	clinical	cd_8_group_2289	cd_4_group_2961	cd_2_group_3027
PDT002010332.1	PDS000065758.828	SAMN38472917	environmental/other	cd_8_group_2289	cd_4_group_2961	cd_2_group_3027
PDT002010816.1	PDS000065758.828	SAMN38498752	clinical	cd_8_group_2289	cd_4_group_2961	cd_2_group_3027
PDT002010846.1	PDS000065758.828	SAMN38495537	environmental/other	cd_8_group_2289	cd_4_group_2961	cd_2_group_3027
PDT002011100.1	PDS000065758.828	SAMN38501016	clinical	cd_8_group_2289	cd_4_group_2961	cd_2_group_3027
PDT002011110.1	PDS000065758.828	SAMN38501008	clinical	cd_8_group_2289	cd_4_group_2961	cd_2_group_3027
PDT002011144.1	PDS000065758.828	SAMN38501205	clinical	cd_8_group_2289	cd_4_group_2961	cd_2_group_3027
PDT002011155.1	PDS000065758.828	SAMN38502330	clinical	cd_8_group_2289	cd_4_group_2961	cd_2_group_3027
PDT002011157.1	PDS000065758.828	SAMN38502324	clinical	cd_8_group_2289	cd_4_group_2961	cd_2_group_3027
PDT002011160.1	PDS000065758.828	SAMN38502326	clinical	cd_8_group_2289	cd_4_group_2961	cd_2_group_3027
PDT002011163.1	PDS000065758.828	SAMN38502328	clinical	cd_8_group_2289	cd_4_group_2961	cd_2_group_3027
PDT002011164.1	PDS000065758.828	SAMN38502340	clinical	cd_8_group_2289	cd_4_group_2961	cd_2_group_3027
PDT002011168.1	PDS000065758.828	SAMN38502333	clinical	cd_8_group_2289	cd_4_group_2961	cd_2_group_3027
PDT002011169.1	PDS000065758.828	SAMN38502336	clinical	cd_8_group_2289	cd_4_group_2961	cd_2_group_3027
PDT002011175.1	PDS000065758.828	SAMN38502344	clinical	cd_8_group_2289	cd_4_group_2961	cd_2_group_3027
PDT002011890.1	PDS000065758.828	SAMN38517929	clinical	cd_8_group_2289	cd_4_group_2961	cd_2_group_3027
PDT002011922.1	PDS000065758.828	SAMN38518314	clinical	cd_8_group_2289	cd_4_group_2961	cd_2_group_3027
PDT002011947.1	PDS000065758.828	SAMN38518280	clinical	cd_8_group_2289	cd_4_group_2961	cd_2_group_3027
PDT002011957.1	PDS000065758.828	SAMN38518254	clinical	cd_8_group_2289	cd_4_group_2961	cd_2_group_3027
PDT002011965.1	PDS000065758.828	SAMN38518281	clinical	cd_8_group_2289	cd_4_group_2961	cd_2_group_3027
PDT002011979.1	PDS000065758.828	SAMN38518513	clinical	cd_8_group_2289	cd_4_group_2961	cd_2_group_3027
PDT002011988.1	PDS000065758.828	SAMN38518429	clinical	cd_8_group_2289	cd_4_group_2961	cd_2_group_3027
PDT002011989.1	PDS000065758.828	SAMN38518536	clinical	cd_8_group_2289	cd_4_group_2961	cd_2_group_3027
PDT002012061.1	PDS000065758.828	SAMN38520006	clinical	cd_8_group_2289	cd_4_group_2961	cd_2_group_3027
PDT002012062.1	PDS000065758.828	SAMN38520002	clinical	cd_8_group_2289	cd_4_group_2961	cd_2_group_3027
PDT002012846.1	PDS000065758.828	SAMN38530660	clinical	cd_8_group_2289	cd_4_group_2961	cd_2_group_3027
PDT002013168.1	PDS000065758.828	SAMN38562634	clinical	cd_8_group_2289	cd_4_group_2961	cd_2_group_3027
PDT002013178.1	PDS000065758.828	SAMN38564299	clinical	cd_8_group_2289	cd_4_group_2961	cd_2_group_3027
PDT002013201.1	PDS000065758.828	SAMN38564629	clinical	cd_8_group_2289	cd_4_group_2961	cd_2_group_3027
PDT002013243.1	PDS000065758.828	SAMN38568465	clinical	cd_8_group_2289	cd_4_group_2961	cd_2_group_3027
PDT002013271.1	PDS000065758.828	SAMN38568470	clinical	cd_8_group_2289	cd_4_group_2961	cd_2_group_3027
PDT002013288.1	PDS000065758.828	SAMN38568558	clinical	cd_8_group_2289	cd_4_group_2961	cd_2_group_3027
PDT002013313.1	PDS000065758.828	SAMN38570297	clinical	cd_8_group_2289	cd_4_group_2961	cd_2_group_3027
PDT002013316.1	PDS000065758.828	SAMN38570307	clinical	cd_8_group_2289	cd_4_group_2961	cd_2_group_3027
PDT002013366.1	PDS000065758.828	SAMN38574131	clinical	cd_8_group_2289	cd_4_group_2961	cd_2_group_3027
PDT002013376.1	PDS000065758.828	SAMN38574173	environmental/other	cd_8_group_2289	cd_4_group_2961	cd_2_group_3027
PDT002013435.1	PDS000065758.828	SAMN38577405	clinical	cd_8_group_2289	cd_4_group_2961	cd_2_group_3027
PDT000788896.1	PDS000065758.828	SAMN15544227	clinical	cd_8_group_2289	cd_4_group_2961	cd_2_group_30662
PDT000795242.1	PDS000065758.828	SAMN15623065	clinical	cd_8_group_2289	cd_4_group_2961	cd_2_group_30662
PDT000797446.1	PDS000065758.828	SAMN15655401	clinical	cd_8_group_2289	cd_4_group_2961	cd_2_group_30899
PDT000797451.1	PDS000065758.828	SAMN15655410	clinical	cd_8_group_2289	cd_4_group_2961	cd_2_group_30899
PDT000807396.1	PDS000065758.828	SAMN15786868	clinical	cd_8_group_2289	cd_4_group_2961	cd_2_group_31207
PDT000807397.1	PDS000065758.828	SAMN15786858	clinical	cd_8_group_2289	cd_4_group_2961	cd_2_group_31207
PDT000816463.1	PDS000065758.828	SAMN15859221	clinical	cd_8_group_2289	cd_4_group_2961	cd_2_group_31207
PDT000862266.1	PDS000065758.828	SAMN16474614	clinical	cd_8_group_2289	cd_4_group_2961	cd_2_group_31207
PDT000810091.1	PDS000065758.828	SAMN15823304	clinical	cd_8_group_2289	cd_4_group_2961	cd_2_group_31260
PDT000814797.1	PDS000065758.828	SAMN15850307	clinical	cd_8_group_2289	cd_4_group_2961	cd_2_group_31260
PDT000814802.1	PDS000065758.828	SAMN15850311	clinical	cd_8_group_2289	cd_4_group_2961	cd_2_group_31260
PDT000816174.1	PDS000065758.828	SAMN15856231	clinical	cd_8_group_2289	cd_4_group_2961	cd_2_group_31327
PDT000816346.1	PDS000065758.828	SAMN15858867	clinical	cd_8_group_2289	cd_4_group_2961	cd_2_group_31327
PDT000817169.1	PDS000065758.828	SAMN15867199	clinical	cd_8_group_2289	cd_4_group_2961	cd_2_group_31327
PDT000829918.1	PDS000065758.828	SAMN16063291	clinical	cd_8_group_2289	cd_4_group_2961	cd_2_group_31327
PDT000838669.1	PDS000065758.828	SAMN16202521	clinical	cd_8_group_2289	cd_4_group_2961	cd_2_group_31327
PDT000901725.1	PDS000065758.828	SAMN16979775	clinical	cd_8_group_2289	cd_4_group_2961	cd_2_group_31327
PDT000826661.1	PDS000065758.828	SAMN15941013	clinical	cd_8_group_2289	cd_4_group_2961	cd_2_group_31539
PDT000835009.1	PDS000065758.828	SAMN16113711	clinical	cd_8_group_2289	cd_4_group_2961	cd_2_group_31539
PDT000828517.1	PDS000065758.828	SAMN15969270	clinical	cd_8_group_2289	cd_4_group_2961	cd_2_group_31618
PDT000837016.1	PDS000065758.828	SAMN16170405	clinical	cd_8_group_2289	cd_4_group_2961	cd_2_group_31618
PDT000837065.1	PDS000065758.828	SAMN16170464	clinical	cd_8_group_2289	cd_4_group_2961	cd_2_group_31618
PDT000972256.1	PDS000065758.828	SAMN18053037	clinical	cd_8_group_2289	cd_4_group_2961	cd_2_group_31618
PDT000833556.1	PDS000065758.828	SAMN16090343	clinical	cd_8_group_2289	cd_4_group_2961	cd_2_group_31718
PDT000982931.1	PDS000065758.828	SAMN18232657	clinical	cd_8_group_2289	cd_4_group_2961	cd_2_group_31718
PDT001001503.1	PDS000065758.828	SAMN18649545	clinical	cd_8_group_2289	cd_4_group_2961	cd_2_group_31718
PDT001009720.1	PDS000065758.828	SAMN18813802	clinical	cd_8_group_2289	cd_4_group_2961	cd_2_group_31718
PDT001090803.1	PDS000065758.828	SAMN20285911	clinical	cd_8_group_2289	cd_4_group_2961	cd_2_group_31718
PDT001109313.1	PDS000065758.828	SAMN20777481	clinical	cd_8_group_2289	cd_4_group_2961	cd_2_group_31718
PDT001113017.1	PDS000065758.828	SAMN20861936	clinical	cd_8_group_2289	cd_4_group_2961	cd_2_group_31718
PDT001121246.1	PDS000065758.828	SAMN21171963	clinical	cd_8_group_2289	cd_4_group_2961	cd_2_group_31718
PDT001126353.1	PDS000065758.828	SAMN21367305	clinical	cd_8_group_2289	cd_4_group_2961	cd_2_group_31718
PDT001135749.1	PDS000065758.828	SAMN21548841	clinical	cd_8_group_2289	cd_4_group_2961	cd_2_group_31718
PDT001137468.1	PDS000065758.828	SAMN21594557	clinical	cd_8_group_2289	cd_4_group_2961	cd_2_group_31718
PDT001175756.1	PDS000065758.828	SAMN23180763	clinical	cd_8_group_2289	cd_4_group_2961	cd_2_group_31718
PDT001175880.1	PDS000065758.828	SAMN23181407	clinical	cd_8_group_2289	cd_4_group_2961	cd_2_group_31718
PDT001184546.1	PDS000065758.828	SAMN23425294	clinical	cd_8_group_2289	cd_4_group_2961	cd_2_group_31718
PDT001197443.1	PDS000065758.828	SAMN23708032	clinical	cd_8_group_2289	cd_4_group_2961	cd_2_group_31718
PDT001202408.1	PDS000065758.828	SAMN24008610	clinical	cd_8_group_2289	cd_4_group_2961	cd_2_group_31718
PDT001218404.1	PDS000065758.828	SAMN24724541	clinical	cd_8_group_2289	cd_4_group_2961	cd_2_group_31718
PDT001253015.1	PDS000065758.828	SAMN26175812	clinical	cd_8_group_2289	cd_4_group_2961	cd_2_group_31718
PDT001256007.1	PDS000065758.828	SAMN26317485	clinical	cd_8_group_2289	cd_4_group_2961	cd_2_group_31718
PDT001262431.1	PDS000065758.828	SAMN26526730	clinical	cd_8_group_2289	cd_4_group_2961	cd_2_group_31718
PDT001279458.1	PDS000065758.828	SAMN27293954	clinical	cd_8_group_2289	cd_4_group_2961	cd_2_group_31718
PDT001294788.1	PDS000065758.828	SAMN27868639	clinical	cd_8_group_2289	cd_4_group_2961	cd_2_group_31718
PDT001308866.1	PDS000065758.828	SAMN28447770	clinical	cd_8_group_2289	cd_4_group_2961	cd_2_group_31718
PDT001314466.1	PDS000065758.828	SAMN28608218	clinical	cd_8_group_2289	cd_4_group_2961	cd_2_group_31718
PDT001315835.1	PDS000065758.828	SAMN28686086	clinical	cd_8_group_2289	cd_4_group_2961	cd_2_group_31718
PDT001327422.1	PDS000065758.828	SAMN29010991	clinical	cd_8_group_2289	cd_4_group_2961	cd_2_group_31718
PDT001330553.1	PDS000065758.828	SAMN29151668	clinical	cd_8_group_2289	cd_4_group_2961	cd_2_group_31718
PDT001343223.1	PDS000065758.828	SAMN29334791	clinical	cd_8_group_2289	cd_4_group_2961	cd_2_group_31718
PDT001348697.1	PDS000065758.828	SAMN29397287	clinical	cd_8_group_2289	cd_4_group_2961	cd_2_group_31718
PDT001352456.1	PDS000065758.828	SAMN29502507	clinical	cd_8_group_2289	cd_4_group_2961	cd_2_group_31718
PDT001352483.1	PDS000065758.828	SAMN29503838	clinical	cd_8_group_2289	cd_4_group_2961	cd_2_group_31718
PDT001354152.1	PDS000065758.828	SAMN29573104	clinical	cd_8_group_2289	cd_4_group_2961	cd_2_group_31718
PDT001355064.1	PDS000065758.828	SAMN29594512	clinical	cd_8_group_2289	cd_4_group_2961	cd_2_group_31718
PDT001357531.1	PDS000065758.828	SAMN29647661	clinical	cd_8_group_2289	cd_4_group_2961	cd_2_group_31718
PDT001358308.1	PDS000065758.828	SAMN29680338	clinical	cd_8_group_2289	cd_4_group_2961	cd_2_group_31718
PDT001360195.1	PDS000065758.828	SAMN29757808	clinical	cd_8_group_2289	cd_4_group_2961	cd_2_group_31718
PDT001364587.1	PDS000065758.828	SAMN29828301	clinical	cd_8_group_2289	cd_4_group_2961	cd_2_group_31718
PDT001378050.1	PDS000065758.828	SAMN30121698	clinical	cd_8_group_2289	cd_4_group_2961	cd_2_group_31718
PDT001386661.1	PDS000065758.828	SAMN30278622	clinical	cd_8_group_2289	cd_4_group_2961	cd_2_group_31718
PDT001386665.2	PDS000065758.828	SAMN30278628	clinical	cd_8_group_2289	cd_4_group_2961	cd_2_group_31718
PDT001390215.1	PDS000065758.828	SAMN30325329	clinical	cd_8_group_2289	cd_4_group_2961	cd_2_group_31718
PDT001391860.1	PDS000065758.828	SAMN30371068	clinical	cd_8_group_2289	cd_4_group_2961	cd_2_group_31718
PDT001396585.1	PDS000065758.828	SAMN30467625	clinical	cd_8_group_2289	cd_4_group_2961	cd_2_group_31718
PDT001397959.1	PDS000065758.828	SAMN30498073	clinical	cd_8_group_2289	cd_4_group_2961	cd_2_group_31718
PDT001399257.1	PDS000065758.828	SAMN30438581	clinical	cd_8_group_2289	cd_4_group_2961	cd_2_group_31718
PDT001399611.1	PDS000065758.828	SAMN30467587	clinical	cd_8_group_2289	cd_4_group_2961	cd_2_group_31718
PDT001425505.1	PDS000065758.828	SAMN30928630	clinical	cd_8_group_2289	cd_4_group_2961	cd_2_group_31718
PDT001436278.1	PDS000065758.828	SAMN31066098	clinical	cd_8_group_2289	cd_4_group_2961	cd_2_group_31718
PDT001450917.1	PDS000065758.828	SAMN31253120	clinical	cd_8_group_2289	cd_4_group_2961	cd_2_group_31718
PDT001470440.1	PDS000065758.828	SAMN31514003	clinical	cd_8_group_2289	cd_4_group_2961	cd_2_group_31718
PDT001542818.1	PDS000065758.828	SAMN32358530	clinical	cd_8_group_2289	cd_4_group_2961	cd_2_group_31718
PDT001565681.1	PDS000065758.828	SAMN32614553	clinical	cd_8_group_2289	cd_4_group_2961	cd_2_group_31718
PDT001581083.1	PDS000065758.828	SAMN32781580	clinical	cd_8_group_2289	cd_4_group_2961	cd_2_group_31718
PDT001581099.1	PDS000065758.828	SAMN32781748	clinical	cd_8_group_2289	cd_4_group_2961	cd_2_group_31718
PDT001589276.1	PDS000065758.828	SAMN32877638	clinical	cd_8_group_2289	cd_4_group_2961	cd_2_group_31718
PDT001618770.1	PDS000065758.828	SAMN33342638	clinical	cd_8_group_2289	cd_4_group_2961	cd_2_group_31718
PDT001618881.1	PDS000065758.828	SAMN33343070	clinical	cd_8_group_2289	cd_4_group_2961	cd_2_group_31718
PDT001637023.1	PDS000065758.828	SAMN33394067	clinical	cd_8_group_2289	cd_4_group_2961	cd_2_group_31718
PDT001637750.1	PDS000065758.828	SAMN33396531	clinical	cd_8_group_2289	cd_4_group_2961	cd_2_group_31718
PDT001639756.1	PDS000065758.828	SAMN33417490	clinical	cd_8_group_2289	cd_4_group_2961	cd_2_group_31718
PDT001639757.1	PDS000065758.828	SAMN33417488	clinical	cd_8_group_2289	cd_4_group_2961	cd_2_group_31718
PDT001639767.1	PDS000065758.828	SAMN33417500	clinical	cd_8_group_2289	cd_4_group_2961	cd_2_group_31718
PDT001640722.1	PDS000065758.828	SAMN33425938	clinical	cd_8_group_2289	cd_4_group_2961	cd_2_group_31718
PDT001640726.1	PDS000065758.828	SAMN33425936	clinical	cd_8_group_2289	cd_4_group_2961	cd_2_group_31718
PDT001647178.1	PDS000065758.828	SAMN33458202	clinical	cd_8_group_2289	cd_4_group_2961	cd_2_group_31718
PDT001648540.1	PDS000065758.828	SAMN33455665	clinical	cd_8_group_2289	cd_4_group_2961	cd_2_group_31718
PDT001653181.1	PDS000065758.828	SAMN33610319	clinical	cd_8_group_2289	cd_4_group_2961	cd_2_group_31718
PDT001653292.1	PDS000065758.828	SAMN33610262	clinical	cd_8_group_2289	cd_4_group_2961	cd_2_group_31718
PDT001662805.1	PDS000065758.828	SAMN33770909	clinical	cd_8_group_2289	cd_4_group_2961	cd_2_group_31718
PDT001666878.1	PDS000065758.828	SAMN33870841	clinical	cd_8_group_2289	cd_4_group_2961	cd_2_group_31718
PDT001677597.1	PDS000065758.828	SAMN34051470	clinical	cd_8_group_2289	cd_4_group_2961	cd_2_group_31718
PDT001686110.1	PDS000065758.828	SAMN34130860	clinical	cd_8_group_2289	cd_4_group_2961	cd_2_group_31718
PDT001691161.1	PDS000065758.828	SAMN34217770	clinical	cd_8_group_2289	cd_4_group_2961	cd_2_group_31718
PDT001706485.1	PDS000065758.828	SAMN34367441	clinical	cd_8_group_2289	cd_4_group_2961	cd_2_group_31718
PDT001734630.1	PDS000065758.828	SAMN35085644	clinical	cd_8_group_2289	cd_4_group_2961	cd_2_group_31718
PDT001739042.1	PDS000065758.828	SAMN35149488	clinical	cd_8_group_2289	cd_4_group_2961	cd_2_group_31718
PDT001739824.1	PDS000065758.828	SAMN35131010	clinical	cd_8_group_2289	cd_4_group_2961	cd_2_group_31718
PDT001751458.1	PDS000065758.828	SAMN35309471	clinical	cd_8_group_2289	cd_4_group_2961	cd_2_group_31718
PDT001752381.1	PDS000065758.828	SAMN35329455	clinical	cd_8_group_2289	cd_4_group_2961	cd_2_group_31718
PDT001765905.1	PDS000065758.828	SAMN35547591	clinical	cd_8_group_2289	cd_4_group_2961	cd_2_group_31718
PDT001770921.1	PDS000065758.828	SAMN35648274	clinical	cd_8_group_2289	cd_4_group_2961	cd_2_group_31718
PDT001785763.1	PDS000065758.828	SAMN35801490	clinical	cd_8_group_2289	cd_4_group_2961	cd_2_group_31718
PDT001786226.1	PDS000065758.828	SAMN35816815	clinical	cd_8_group_2289	cd_4_group_2961	cd_2_group_31718
PDT001786715.1	PDS000065758.828	SAMN35840474	clinical	cd_8_group_2289	cd_4_group_2961	cd_2_group_31718
PDT001786774.1	PDS000065758.828	SAMN35840507	clinical	cd_8_group_2289	cd_4_group_2961	cd_2_group_31718
PDT001786787.1	PDS000065758.828	SAMN35839714	clinical	cd_8_group_2289	cd_4_group_2961	cd_2_group_31718
PDT001787660.1	PDS000065758.828	SAMN35877638	clinical	cd_8_group_2289	cd_4_group_2961	cd_2_group_31718
PDT001790821.1	PDS000065758.828	SAMN35990009	clinical	cd_8_group_2289	cd_4_group_2961	cd_2_group_31718
PDT001791077.1	PDS000065758.828	SAMN35991274	clinical	cd_8_group_2289	cd_4_group_2961	cd_2_group_31718
PDT001791140.1	PDS000065758.828	SAMN35995627	clinical	cd_8_group_2289	cd_4_group_2961	cd_2_group_31718
PDT001791156.1	PDS000065758.828	SAMN35995246	clinical	cd_8_group_2289	cd_4_group_2961	cd_2_group_31718
PDT001791939.1	PDS000065758.828	SAMN36019110	clinical	cd_8_group_2289	cd_4_group_2961	cd_2_group_31718
PDT001791995.1	PDS000065758.828	SAMN36020719	clinical	cd_8_group_2289	cd_4_group_2961	cd_2_group_31718
PDT001792133.1	PDS000065758.828	SAMN36025610	clinical	cd_8_group_2289	cd_4_group_2961	cd_2_group_31718
PDT001792318.1	PDS000065758.828	SAMN36026436	clinical	cd_8_group_2289	cd_4_group_2961	cd_2_group_31718
PDT001793474.1	PDS000065758.828	SAMN36039849	clinical	cd_8_group_2289	cd_4_group_2961	cd_2_group_31718
PDT001793477.1	PDS000065758.828	SAMN36039855	clinical	cd_8_group_2289	cd_4_group_2961	cd_2_group_31718
PDT001793592.1	PDS000065758.828	SAMN36072471	clinical	cd_8_group_2289	cd_4_group_2961	cd_2_group_31718
PDT001795595.1	PDS000065758.828	SAMN36182138	clinical	cd_8_group_2289	cd_4_group_2961	cd_2_group_31718
PDT001807351.1	PDS000065758.828	SAMN36272155	clinical	cd_8_group_2289	cd_4_group_2961	cd_2_group_31718
PDT001807363.1	PDS000065758.828	SAMN36272152	clinical	cd_8_group_2289	cd_4_group_2961	cd_2_group_31718
PDT001808138.1	PDS000065758.828	SAMN36276552	clinical	cd_8_group_2289	cd_4_group_2961	cd_2_group_31718
PDT001809169.1	PDS000065758.828	SAMN36294211	clinical	cd_8_group_2289	cd_4_group_2961	cd_2_group_31718
PDT001809181.1	PDS000065758.828	SAMN36294222	clinical	cd_8_group_2289	cd_4_group_2961	cd_2_group_31718
PDT001809623.1	PDS000065758.828	SAMN36306358	clinical	cd_8_group_2289	cd_4_group_2961	cd_2_group_31718
PDT001809635.1	PDS000065758.828	SAMN36306400	clinical	cd_8_group_2289	cd_4_group_2961	cd_2_group_31718
PDT001810205.1	PDS000065758.828	SAMN36339004	clinical	cd_8_group_2289	cd_4_group_2961	cd_2_group_31718
PDT001811069.1	PDS000065758.828	SAMN36347487	clinical	cd_8_group_2289	cd_4_group_2961	cd_2_group_31718
PDT001815028.1	PDS000065758.828	SAMN36405525	clinical	cd_8_group_2289	cd_4_group_2961	cd_2_group_31718
PDT001815749.1	PDS000065758.828	SAMN36415135	clinical	cd_8_group_2289	cd_4_group_2961	cd_2_group_31718
PDT001816495.1	PDS000065758.828	SAMN36418788	clinical	cd_8_group_2289	cd_4_group_2961	cd_2_group_31718
PDT001817076.1	PDS000065758.828	SAMN36449416	clinical	cd_8_group_2289	cd_4_group_2961	cd_2_group_31718
PDT001818082.1	PDS000065758.828	SAMN36471231	clinical	cd_8_group_2289	cd_4_group_2961	cd_2_group_31718
PDT001818087.1	PDS000065758.828	SAMN36471320	clinical	cd_8_group_2289	cd_4_group_2961	cd_2_group_31718
PDT001818135.1	PDS000065758.828	SAMN36471735	clinical	cd_8_group_2289	cd_4_group_2961	cd_2_group_31718
PDT001823187.1	PDS000065758.828	SAMN36652094	clinical	cd_8_group_2289	cd_4_group_2961	cd_2_group_31718
PDT001825862.1	PDS000065758.828	SAMN36694654	clinical	cd_8_group_2289	cd_4_group_2961	cd_2_group_31718
PDT001827867.1	PDS000065758.828	SAMN36702480	clinical	cd_8_group_2289	cd_4_group_2961	cd_2_group_31718
PDT001828902.1	PDS000065758.828	SAMN36713893	clinical	cd_8_group_2289	cd_4_group_2961	cd_2_group_31718
PDT001828929.3	PDS000065758.828	SAMN36713967	clinical	cd_8_group_2289	cd_4_group_2961	cd_2_group_31718
PDT001829030.1	PDS000065758.828	SAMN36714053	clinical	cd_8_group_2289	cd_4_group_2961	cd_2_group_31718
PDT001829192.1	PDS000065758.828	SAMN36714259	clinical	cd_8_group_2289	cd_4_group_2961	cd_2_group_31718
PDT001829201.1	PDS000065758.828	SAMN36714248	clinical	cd_8_group_2289	cd_4_group_2961	cd_2_group_31718
PDT001829345.1	PDS000065758.828	SAMN36714860	clinical	cd_8_group_2289	cd_4_group_2961	cd_2_group_31718
PDT001835465.2	PDS000065758.828	SAMN36772048	clinical	cd_8_group_2289	cd_4_group_2961	cd_2_group_31718
PDT001836418.1	PDS000065758.828	SAMN36783821	clinical	cd_8_group_2289	cd_4_group_2961	cd_2_group_31718
PDT001836910.1	PDS000065758.828	SAMN36791543	clinical	cd_8_group_2289	cd_4_group_2961	cd_2_group_31718
PDT001836926.1	PDS000065758.828	SAMN36791570	clinical	cd_8_group_2289	cd_4_group_2961	cd_2_group_31718
PDT001845087.1	PDS000065758.828	SAMN36890832	clinical	cd_8_group_2289	cd_4_group_2961	cd_2_group_31718
PDT001847713.1	PDS000065758.828	SAMN36923369	clinical	cd_8_group_2289	cd_4_group_2961	cd_2_group_31718
PDT001847838.1	PDS000065758.828	SAMN36933167	clinical	cd_8_group_2289	cd_4_group_2961	cd_2_group_31718
PDT001848616.1	PDS000065758.828	SAMN36947133	clinical	cd_8_group_2289	cd_4_group_2961	cd_2_group_31718
PDT001851182.1	PDS000065758.828	SAMN36984614	clinical	cd_8_group_2289	cd_4_group_2961	cd_2_group_31718
PDT001853863.1	PDS000065758.828	SAMN37030671	clinical	cd_8_group_2289	cd_4_group_2961	cd_2_group_31718
PDT001854303.1	PDS000065758.828	SAMN37033508	clinical	cd_8_group_2289	cd_4_group_2961	cd_2_group_31718
PDT001854855.1	PDS000065758.828	SAMN37047318	clinical	cd_8_group_2289	cd_4_group_2961	cd_2_group_31718
PDT001854880.1	PDS000065758.828	SAMN37047340	clinical	cd_8_group_2289	cd_4_group_2961	cd_2_group_31718
PDT001859695.1	PDS000065758.828	SAMN37123864	clinical	cd_8_group_2289	cd_4_group_2961	cd_2_group_31718
PDT001862714.1	PDS000065758.828	SAMN37155277	clinical	cd_8_group_2289	cd_4_group_2961	cd_2_group_31718
PDT001865333.1	PDS000065758.828	SAMN37160987	clinical	cd_8_group_2289	cd_4_group_2961	cd_2_group_31718
PDT001868915.1	PDS000065758.828	SAMN37196215	clinical	cd_8_group_2289	cd_4_group_2961	cd_2_group_31718
PDT001869622.1	PDS000065758.828	SAMN37210634	clinical	cd_8_group_2289	cd_4_group_2961	cd_2_group_31718
PDT001870065.1	PDS000065758.828	SAMN37215942	clinical	cd_8_group_2289	cd_4_group_2961	cd_2_group_31718
PDT001877859.1	PDS000065758.828	SAMN37326279	clinical	cd_8_group_2289	cd_4_group_2961	cd_2_group_31718
PDT001878008.1	PDS000065758.828	SAMN37326837	clinical	cd_8_group_2289	cd_4_group_2961	cd_2_group_31718
PDT001881320.1	PDS000065758.828	SAMN37351029	clinical	cd_8_group_2289	cd_4_group_2961	cd_2_group_31718
PDT001887741.1	PDS000065758.828	SAMN37408388	clinical	cd_8_group_2289	cd_4_group_2961	cd_2_group_31718
PDT001889066.1	PDS000065758.828	SAMN37434347	clinical	cd_8_group_2289	cd_4_group_2961	cd_2_group_31718
PDT001889076.1	PDS000065758.828	SAMN37434362	clinical	cd_8_group_2289	cd_4_group_2961	cd_2_group_31718
PDT001890084.1	PDS000065758.828	SAMN37453637	clinical	cd_8_group_2289	cd_4_group_2961	cd_2_group_31718
PDT001890283.1	PDS000065758.828	SAMN37454273	clinical	cd_8_group_2289	cd_4_group_2961	cd_2_group_31718
PDT001890478.1	PDS000065758.828	SAMN37454271	clinical	cd_8_group_2289	cd_4_group_2961	cd_2_group_31718
PDT001892625.1	PDS000065758.828	SAMN37488058	clinical	cd_8_group_2289	cd_4_group_2961	cd_2_group_31718
PDT001893126.1	PDS000065758.828	SAMN37505716	clinical	cd_8_group_2289	cd_4_group_2961	cd_2_group_31718
PDT001899262.1	PDS000065758.828	SAMN37529102	clinical	cd_8_group_2289	cd_4_group_2961	cd_2_group_31718
PDT001900139.1	PDS000065758.828	SAMN37531269	clinical	cd_8_group_2289	cd_4_group_2961	cd_2_group_31718
PDT001906929.1	PDS000065758.828	SAMN37565416	clinical	cd_8_group_2289	cd_4_group_2961	cd_2_group_31718
PDT001911158.1	PDS000065758.828	SAMN37642982	clinical	cd_8_group_2289	cd_4_group_2961	cd_2_group_31718
PDT001921872.1	PDS000065758.828	SAMN37703313	clinical	cd_8_group_2289	cd_4_group_2961	cd_2_group_31718
PDT001927791.1	PDS000065758.828	SAMN37806626	clinical	cd_8_group_2289	cd_4_group_2961	cd_2_group_31718
PDT001940464.1	PDS000065758.828	SAMN37831076	clinical	cd_8_group_2289	cd_4_group_2961	cd_2_group_31718
PDT001940732.1	PDS000065758.828	SAMN37831714	clinical	cd_8_group_2289	cd_4_group_2961	cd_2_group_31718
PDT001948632.1	PDS000065758.828	SAMN37898893	clinical	cd_8_group_2289	cd_4_group_2961	cd_2_group_31718
PDT001971088.1	PDS000065758.828	SAMN38114574	clinical	cd_8_group_2289	cd_4_group_2961	cd_2_group_31718
PDT001972289.1	PDS000065758.828	SAMN38120840	clinical	cd_8_group_2289	cd_4_group_2961	cd_2_group_31718
PDT001986621.1	PDS000065758.828	SAMN38280652	clinical	cd_8_group_2289	cd_4_group_2961	cd_2_group_31718
PDT001986709.1	PDS000065758.828	SAMN38282553	clinical	cd_8_group_2289	cd_4_group_2961	cd_2_group_31718
PDT001987555.1	PDS000065758.828	SAMN38283340	clinical	cd_8_group_2289	cd_4_group_2961	cd_2_group_31718
PDT001992819.1	PDS000065758.828	SAMN38331093	clinical	cd_8_group_2289	cd_4_group_2961	cd_2_group_31718
PDT001994621.1	PDS000065758.828	SAMN38345633	clinical	cd_8_group_2289	cd_4_group_2961	cd_2_group_31718
PDT002000207.1	PDS000065758.828	SAMN38411849	clinical	cd_8_group_2289	cd_4_group_2961	cd_2_group_31718
PDT002000298.1	PDS000065758.828	SAMN38412382	clinical	cd_8_group_2289	cd_4_group_2961	cd_2_group_31718
PDT002000309.1	PDS000065758.828	SAMN38412384	clinical	cd_8_group_2289	cd_4_group_2961	cd_2_group_31718
PDT002009359.1	PDS000065758.828	SAMN38451831	clinical	cd_8_group_2289	cd_4_group_2961	cd_2_group_31718
PDT002012098.1	PDS000065758.828	SAMN38524133	clinical	cd_8_group_2289	cd_4_group_2961	cd_2_group_31718
PDT000833707.1	PDS000065758.828	SAMN16091382	clinical	cd_8_group_2289	cd_4_group_2961	cd_2_group_31725
PDT000834352.1	PDS000065758.828	SAMN16093720	clinical	cd_8_group_2289	cd_4_group_2961	cd_2_group_31725
PDT000891902.1	PDS000065758.828	SAMN16815970	clinical	cd_8_group_2289	cd_4_group_2961	cd_2_group_31725
PDT000891904.1	PDS000065758.828	SAMN16815966	clinical	cd_8_group_2289	cd_4_group_2961	cd_2_group_31725
PDT000834967.1	PDS000065758.828	SAMN16113681	clinical	cd_8_group_2289	cd_4_group_2961	cd_2_group_31765
PDT000835016.1	PDS000065758.828	SAMN16113709	clinical	cd_8_group_2289	cd_4_group_2961	cd_2_group_31765
PDT000839454.1	PDS000065758.828	SAMN16221632	clinical	cd_8_group_2289	cd_4_group_2961	cd_2_group_31929
PDT000842798.1	PDS000065758.828	SAMN16241174	clinical	cd_8_group_2289	cd_4_group_2961	cd_2_group_31929
PDT000842806.1	PDS000065758.828	SAMN16241199	clinical	cd_8_group_2289	cd_4_group_2961	cd_2_group_31929
PDT000843947.1	PDS000065758.828	SAMN16249186	clinical	cd_8_group_2289	cd_4_group_2961	cd_2_group_31929
PDT000850835.1	PDS000065758.828	SAMN16293929	clinical	cd_8_group_2289	cd_4_group_2961	cd_2_group_31929
PDT000841471.1	PDS000065758.828	SAMN16232295	clinical	cd_8_group_2289	cd_4_group_2961	cd_2_group_31945
PDT000852022.1	PDS000065758.828	SAMN16333222	clinical	cd_8_group_2289	cd_4_group_2961	cd_2_group_31945
PDT000949871.1	PDS000065758.828	SAMN17814228	environmental/other	cd_8_group_2289	cd_4_group_2961	cd_2_group_31945
PDT000949893.1	PDS000065758.828	SAMN17815034	environmental/other	cd_8_group_2289	cd_4_group_2961	cd_2_group_31945
PDT000970328.1	PDS000065758.828	SAMN18027878	environmental/other	cd_8_group_2289	cd_4_group_2961	cd_2_group_31945
PDT000975689.1	PDS000065758.828	SAMN18093286	clinical	cd_8_group_2289	cd_4_group_2961	cd_2_group_31945
PDT000978071.1	PDS000065758.828	SAMN18139314	clinical	cd_8_group_2289	cd_4_group_2961	cd_2_group_31945
PDT000983299.1	PDS000065758.828	SAMN18205484	clinical	cd_8_group_2289	cd_4_group_2961	cd_2_group_31945
PDT000986113.1	PDS000065758.828	SAMN18332677	clinical	cd_8_group_2289	cd_4_group_2961	cd_2_group_31945
PDT000986119.1	PDS000065758.828	SAMN18332676	clinical	cd_8_group_2289	cd_4_group_2961	cd_2_group_31945
PDT000990856.1	PDS000065758.828	SAMN18490863	clinical	cd_8_group_2289	cd_4_group_2961	cd_2_group_31945
PDT001007710.1	PDS000065758.828	SAMN18779872	environmental/other	cd_8_group_2289	cd_4_group_2961	cd_2_group_31945
PDT001016231.1	PDS000065758.828	SAMN18920592	clinical	cd_8_group_2289	cd_4_group_2961	cd_2_group_31945
PDT001017980.1	PDS000065758.828	SAMN18984163	clinical	cd_8_group_2289	cd_4_group_2961	cd_2_group_31945
PDT001025764.1	PDS000065758.828	SAMN19156847	clinical	cd_8_group_2289	cd_4_group_2961	cd_2_group_31945
PDT001042641.1	PDS000065758.828	SAMN19266933	clinical	cd_8_group_2289	cd_4_group_2961	cd_2_group_31945
PDT001044754.1	PDS000065758.828	SAMN19296506	environmental/other	cd_8_group_2289	cd_4_group_2961	cd_2_group_31945
PDT001049518.1	PDS000065758.828	SAMN19401977	clinical	cd_8_group_2289	cd_4_group_2961	cd_2_group_31945
PDT001049519.1	PDS000065758.828	SAMN19401972	clinical	cd_8_group_2289	cd_4_group_2961	cd_2_group_31945
PDT001063146.1	PDS000065758.828	SAMN19596270	clinical	cd_8_group_2289	cd_4_group_2961	cd_2_group_31945
PDT001069730.1	PDS000065758.828	SAMN19695671	clinical	cd_8_group_2289	cd_4_group_2961	cd_2_group_31945
PDT001072576.1	PDS000065758.828	SAMN19774776	clinical	cd_8_group_2289	cd_4_group_2961	cd_2_group_31945
PDT001074806.1	PDS000065758.828	SAMN19800992	clinical	cd_8_group_2289	cd_4_group_2961	cd_2_group_31945
PDT001075792.1	PDS000065758.828	SAMN19813177	clinical	cd_8_group_2289	cd_4_group_2961	cd_2_group_31945
PDT001075814.1	PDS000065758.828	SAMN19814244	clinical	cd_8_group_2289	cd_4_group_2961	cd_2_group_31945
PDT001076257.1	PDS000065758.828	SAMN19838382	clinical	cd_8_group_2289	cd_4_group_2961	cd_2_group_31945
PDT001082869.1	PDS000065758.828	SAMN20080869	clinical	cd_8_group_2289	cd_4_group_2961	cd_2_group_31945
PDT001082879.1	PDS000065758.828	SAMN20080892	clinical	cd_8_group_2289	cd_4_group_2961	cd_2_group_31945
PDT001086387.1	PDS000065758.828	SAMN20156228	clinical	cd_8_group_2289	cd_4_group_2961	cd_2_group_31945
PDT001088274.3	PDS000065758.828	SAMN20174235	clinical	cd_8_group_2289	cd_4_group_2961	cd_2_group_31945
PDT001088841.1	PDS000065758.828	SAMN20189118	clinical	cd_8_group_2289	cd_4_group_2961	cd_2_group_31945
PDT001093362.1	PDS000065758.828	SAMN20330977	clinical	cd_8_group_2289	cd_4_group_2961	cd_2_group_31945
PDT001097165.1	PDS000065758.828	SAMN20429279	clinical	cd_8_group_2289	cd_4_group_2961	cd_2_group_31945
PDT001100832.1	PDS000065758.828	SAMN20518122	environmental/other	cd_8_group_2289	cd_4_group_2961	cd_2_group_31945
PDT001103184.1	PDS000065758.828	SAMN20569913	clinical	cd_8_group_2289	cd_4_group_2961	cd_2_group_31945
PDT001103232.1	PDS000065758.828	SAMN20569916	clinical	cd_8_group_2289	cd_4_group_2961	cd_2_group_31945
PDT001103244.1	PDS000065758.828	SAMN20569933	clinical	cd_8_group_2289	cd_4_group_2961	cd_2_group_31945
PDT001110858.1	PDS000065758.828	SAMN20846405	clinical	cd_8_group_2289	cd_4_group_2961	cd_2_group_31945
PDT001116105.1	PDS000065758.828	SAMN20960051	clinical	cd_8_group_2289	cd_4_group_2961	cd_2_group_31945
PDT001119142.1	PDS000065758.828	SAMN21037839	clinical	cd_8_group_2289	cd_4_group_2961	cd_2_group_31945
PDT001120354.1	PDS000065758.828	SAMN21156933	clinical	cd_8_group_2289	cd_4_group_2961	cd_2_group_31945
PDT001125841.1	PDS000065758.828	SAMN21363168	environmental/other	cd_8_group_2289	cd_4_group_2961	cd_2_group_31945
PDT001126354.1	PDS000065758.828	SAMN21367308	clinical	cd_8_group_2289	cd_4_group_2961	cd_2_group_31945
PDT001126784.1	PDS000065758.828	SAMN21391387	clinical	cd_8_group_2289	cd_4_group_2961	cd_2_group_31945
PDT001133900.1	PDS000065758.828	SAMN21511894	clinical	cd_8_group_2289	cd_4_group_2961	cd_2_group_31945
PDT001137615.1	PDS000065758.828	SAMN21615185	clinical	cd_8_group_2289	cd_4_group_2961	cd_2_group_31945
PDT001137625.1	PDS000065758.828	SAMN21615191	clinical	cd_8_group_2289	cd_4_group_2961	cd_2_group_31945
PDT001142764.1	PDS000065758.828	SAMN21895605	clinical	cd_8_group_2289	cd_4_group_2961	cd_2_group_31945
PDT001151011.1	PDS000065758.828	SAMN22305855	clinical	cd_8_group_2289	cd_4_group_2961	cd_2_group_31945
PDT001161235.1	PDS000065758.828	SAMN22561255	clinical	cd_8_group_2289	cd_4_group_2961	cd_2_group_31945
PDT001161603.1	PDS000065758.828	SAMN22562906	clinical	cd_8_group_2289	cd_4_group_2961	cd_2_group_31945
PDT001168235.1	PDS000065758.828	SAMN22864304	clinical	cd_8_group_2289	cd_4_group_2961	cd_2_group_31945
PDT001173342.1	PDS000065758.828	SAMN23038815	clinical	cd_8_group_2289	cd_4_group_2961	cd_2_group_31945
PDT001175533.1	PDS000065758.828	SAMN23167900	clinical	cd_8_group_2289	cd_4_group_2961	cd_2_group_31945
PDT001186917.1	PDS000065758.828	SAMN23491187	clinical	cd_8_group_2289	cd_4_group_2961	cd_2_group_31945
PDT001202367.1	PDS000065758.828	SAMN24010535	environmental/other	cd_8_group_2289	cd_4_group_2961	cd_2_group_31945
PDT001210639.1	PDS000065758.828	SAMN24320459	environmental/other	cd_8_group_2289	cd_4_group_2961	cd_2_group_31945
PDT001212302.1	PDS000065758.828	SAMN24436816	clinical	cd_8_group_2289	cd_4_group_2961	cd_2_group_31945
PDT001215434.1	PDS000065758.828	SAMN24592030	environmental/other	cd_8_group_2289	cd_4_group_2961	cd_2_group_31945
PDT001221288.1	PDS000065758.828	SAMN24851237	environmental/other	cd_8_group_2289	cd_4_group_2961	cd_2_group_31945
PDT001234689.1	PDS000065758.828	SAMN25512714	clinical	cd_8_group_2289	cd_4_group_2961	cd_2_group_31945
PDT001235045.1	PDS000065758.828	SAMN25518033	environmental/other	cd_8_group_2289	cd_4_group_2961	cd_2_group_31945
PDT001236913.1	PDS000065758.828	SAMN25582486	clinical	cd_8_group_2289	cd_4_group_2961	cd_2_group_31945
PDT001236933.1	PDS000065758.828	SAMN25591363	clinical	cd_8_group_2289	cd_4_group_2961	cd_2_group_31945
PDT001252936.1	PDS000065758.828	SAMN26175371	clinical	cd_8_group_2289	cd_4_group_2961	cd_2_group_31945
PDT001253993.1	PDS000065758.828	SAMN26234498	clinical	cd_8_group_2289	cd_4_group_2961	cd_2_group_31945
PDT001264230.1	PDS000065758.828	SAMN26581161	clinical	cd_8_group_2289	cd_4_group_2961	cd_2_group_31945
PDT001264431.1	PDS000065758.828	SAMN26539537	environmental/other	cd_8_group_2289	cd_4_group_2961	cd_2_group_31945
PDT001277267.1	PDS000065758.828	SAMN27104380	environmental/other	cd_8_group_2289	cd_4_group_2961	cd_2_group_31945
PDT001286712.1	PDS000065758.828	SAMN27562182	clinical	cd_8_group_2289	cd_4_group_2961	cd_2_group_31945
PDT001290373.1	PDS000065758.828	SAMN27623946	clinical	cd_8_group_2289	cd_4_group_2961	cd_2_group_31945
PDT001290400.1	PDS000065758.828	SAMN27623896	clinical	cd_8_group_2289	cd_4_group_2961	cd_2_group_31945
PDT001306630.1	PDS000065758.828	SAMN28206628	clinical	cd_8_group_2289	cd_4_group_2961	cd_2_group_31945
PDT001327508.1	PDS000065758.828	SAMN29011308	clinical	cd_8_group_2289	cd_4_group_2961	cd_2_group_31945
PDT001349933.1	PDS000065758.828	SAMN29418231	clinical	cd_8_group_2289	cd_4_group_2961	cd_2_group_31945
PDT001350733.1	PDS000065758.828	SAMN29451150	clinical	cd_8_group_2289	cd_4_group_2961	cd_2_group_31945
PDT001351241.1	PDS000065758.828	SAMN29475818	clinical	cd_8_group_2289	cd_4_group_2961	cd_2_group_31945
PDT001354364.1	PDS000065758.828	SAMN29578194	environmental/other	cd_8_group_2289	cd_4_group_2961	cd_2_group_31945
PDT001356996.1	PDS000065758.828	SAMN29635062	clinical	cd_8_group_2289	cd_4_group_2961	cd_2_group_31945
PDT001367656.1	PDS000065758.828	SAMN29873019	clinical	cd_8_group_2289	cd_4_group_2961	cd_2_group_31945
PDT001369159.1	PDS000065758.828	SAMN29948036	clinical	cd_8_group_2289	cd_4_group_2961	cd_2_group_31945
PDT001369254.1	PDS000065758.828	SAMN29952781	clinical	cd_8_group_2289	cd_4_group_2961	cd_2_group_31945
PDT001379351.1	PDS000065758.828	SAMN30153637	clinical	cd_8_group_2289	cd_4_group_2961	cd_2_group_31945
PDT001382186.1	PDS000065758.828	SAMN30216167	clinical	cd_8_group_2289	cd_4_group_2961	cd_2_group_31945
PDT001391535.1	PDS000065758.828	SAMN30369412	clinical	cd_8_group_2289	cd_4_group_2961	cd_2_group_31945
PDT001404054.1	PDS000065758.828	SAMN30556450	clinical	cd_8_group_2289	cd_4_group_2961	cd_2_group_31945
PDT001410430.1	PDS000065758.828	SAMN30689817	clinical	cd_8_group_2289	cd_4_group_2961	cd_2_group_31945
PDT001443419.1	PDS000065758.828	SAMN31169026	clinical	cd_8_group_2289	cd_4_group_2961	cd_2_group_31945
PDT001455177.1	PDS000065758.828	SAMN31313793	environmental/other	cd_8_group_2289	cd_4_group_2961	cd_2_group_31945
PDT001467663.1	PDS000065758.828	SAMN31461646	clinical	cd_8_group_2289	cd_4_group_2961	cd_2_group_31945
PDT001471978.1	PDS000065758.828	SAMN31536906	clinical	cd_8_group_2289	cd_4_group_2961	cd_2_group_31945
PDT001473411.1	PDS000065758.828	SAMN31571234	clinical	cd_8_group_2289	cd_4_group_2961	cd_2_group_31945
PDT001479890.1	PDS000065758.828	SAMN31636090	clinical	cd_8_group_2289	cd_4_group_2961	cd_2_group_31945
PDT001482835.1	PDS000065758.828	SAMN31672035	clinical	cd_8_group_2289	cd_4_group_2961	cd_2_group_31945
PDT001487903.1	PDS000065758.828	SAMN31763375	environmental/other	cd_8_group_2289	cd_4_group_2961	cd_2_group_31945
PDT001611041.1	PDS000065758.828	SAMN33214373	environmental/other	cd_8_group_2289	cd_4_group_2961	cd_2_group_31945
PDT001615490.1	PDS000065758.828	SAMN33288148	environmental/other	cd_8_group_2289	cd_4_group_2961	cd_2_group_31945
PDT001645720.1	PDS000065758.828	SAMN33443302	environmental/other	cd_8_group_2289	cd_4_group_2961	cd_2_group_31945
PDT001667430.1	PDS000065758.828	SAMN33900759	clinical	cd_8_group_2289	cd_4_group_2961	cd_2_group_31945
PDT001667448.1	PDS000065758.828	SAMN33900891	environmental/other	cd_8_group_2289	cd_4_group_2961	cd_2_group_31945
PDT001716922.1	PDS000065758.828	SAMN34492068	environmental/other	cd_8_group_2289	cd_4_group_2961	cd_2_group_31945
PDT001754058.1	PDS000065758.828	SAMN35340311	environmental/other	cd_8_group_2289	cd_4_group_2961	cd_2_group_31945
PDT001794785.1	PDS000065758.828	SAMN36176159	clinical	cd_8_group_2289	cd_4_group_2961	cd_2_group_31945
PDT001811193.1	PDS000065758.828	SAMN36357074	clinical	cd_8_group_2289	cd_4_group_2961	cd_2_group_31945
PDT001839452.2	PDS000065758.828	SAMN36827984	clinical	cd_8_group_2289	cd_4_group_2961	cd_2_group_31945
PDT001858411.1	PDS000065758.828	SAMN37109043	clinical	cd_8_group_2289	cd_4_group_2961	cd_2_group_31945
PDT001881448.1	PDS000065758.828	SAMN37351085	clinical	cd_8_group_2289	cd_4_group_2961	cd_2_group_31945
PDT001890297.1	PDS000065758.828	SAMN37454246	clinical	cd_8_group_2289	cd_4_group_2961	cd_2_group_31945
PDT001890351.1	PDS000065758.828	SAMN37453150	clinical	cd_8_group_2289	cd_4_group_2961	cd_2_group_31945
PDT001900218.1	PDS000065758.828	SAMN37531572	clinical	cd_8_group_2289	cd_4_group_2961	cd_2_group_31945
PDT001908371.1	PDS000065758.828	SAMN37587523	clinical	cd_8_group_2289	cd_4_group_2961	cd_2_group_31945
PDT001948625.1	PDS000065758.828	SAMN37898872	clinical	cd_8_group_2289	cd_4_group_2961	cd_2_group_31945
PDT001949057.1	PDS000065758.828	SAMN37906908	clinical	cd_8_group_2289	cd_4_group_2961	cd_2_group_31945
PDT001949075.1	PDS000065758.828	SAMN37906981	clinical	cd_8_group_2289	cd_4_group_2961	cd_2_group_31945
PDT001949088.1	PDS000065758.828	SAMN37906983	clinical	cd_8_group_2289	cd_4_group_2961	cd_2_group_31945
PDT001953351.1	PDS000065758.828	SAMN37977596	clinical	cd_8_group_2289	cd_4_group_2961	cd_2_group_31945
PDT001988681.1	PDS000065758.828	SAMN38299606	clinical	cd_8_group_2289	cd_4_group_2961	cd_2_group_31945
PDT000843003.1	PDS000065758.828	SAMN16243411	clinical	cd_8_group_2289	cd_4_group_2961	cd_2_group_32014
PDT000843148.1	PDS000065758.828	SAMN16244563	clinical	cd_8_group_2289	cd_4_group_2961	cd_2_group_32014
PDT000848692.1	PDS000065758.828	SAMN16279655	clinical	cd_8_group_2289	cd_4_group_2961	cd_2_group_32085
PDT000869472.1	PDS000065758.828	SAMN16564831	clinical	cd_8_group_2289	cd_4_group_2961	cd_2_group_32085
PDT000905992.1	PDS000065758.828	SAMN17025110	clinical	cd_8_group_2289	cd_4_group_2961	cd_2_group_32085
PDT001110892.1	PDS000065758.828	SAMN20847293	clinical	cd_8_group_2289	cd_4_group_2961	cd_2_group_32085
PDT000853638.1	PDS000065758.828	SAMN16355478	clinical	cd_8_group_2289	cd_4_group_2961	cd_2_group_32316
PDT000925423.1	PDS000065758.828	SAMN17173406	clinical	cd_8_group_2289	cd_4_group_2961	cd_2_group_32316
PDT000968566.1	PDS000065758.828	SAMN17993743	clinical	cd_8_group_2289	cd_4_group_2961	cd_2_group_32316
PDT001005584.1	PDS000065758.828	SAMN18740610	clinical	cd_8_group_2289	cd_4_group_2961	cd_2_group_32316
PDT001040448.1	PDS000065758.828	SAMN19235009	clinical	cd_8_group_2289	cd_4_group_2961	cd_2_group_32316
PDT001048780.1	PDS000065758.828	SAMN19370154	clinical	cd_8_group_2289	cd_4_group_2961	cd_2_group_32316
PDT001069479.1	PDS000065758.828	SAMN19693785	clinical	cd_8_group_2289	cd_4_group_2961	cd_2_group_32316
PDT001097019.1	PDS000065758.828	SAMN20427107	environmental/other	cd_8_group_2289	cd_4_group_2961	cd_2_group_32316
PDT001110230.1	PDS000065758.828	SAMN20835944	clinical	cd_8_group_2289	cd_4_group_2961	cd_2_group_32316
PDT001120749.1	PDS000065758.828	SAMN21161415	clinical	cd_8_group_2289	cd_4_group_2961	cd_2_group_32316
PDT001130322.1	PDS000065758.828	SAMN21434958	clinical	cd_8_group_2289	cd_4_group_2961	cd_2_group_32316
PDT001134304.1	PDS000065758.828	SAMN21528881	clinical	cd_8_group_2289	cd_4_group_2961	cd_2_group_32316
PDT001164631.1	PDS000065758.828	SAMN22783493	clinical	cd_8_group_2289	cd_4_group_2961	cd_2_group_32316
PDT001178900.1	PDS000065758.828	SAMN23307206	clinical	cd_8_group_2289	cd_4_group_2961	cd_2_group_32316
PDT001182770.1	PDS000065758.828	SAMN23390695	clinical	cd_8_group_2289	cd_4_group_2961	cd_2_group_32316
PDT001183253.1	PDS000065758.828	SAMN23391356	clinical	cd_8_group_2289	cd_4_group_2961	cd_2_group_32316
PDT001197171.1	PDS000065758.828	SAMN23703493	clinical	cd_8_group_2289	cd_4_group_2961	cd_2_group_32316
PDT001212513.1	PDS000065758.828	SAMN24442210	clinical	cd_8_group_2289	cd_4_group_2961	cd_2_group_32316
PDT001219994.1	PDS000065758.828	SAMN24812250	clinical	cd_8_group_2289	cd_4_group_2961	cd_2_group_32316
PDT001278351.1	PDS000065758.828	SAMN27149769	clinical	cd_8_group_2289	cd_4_group_2961	cd_2_group_32316
PDT001338494.2	PDS000065758.828	SAMN29245203	clinical	cd_8_group_2289	cd_4_group_2961	cd_2_group_32316
PDT001406210.1	PDS000065758.828	SAMN30616175	clinical	cd_8_group_2289	cd_4_group_2961	cd_2_group_32316
PDT001416650.1	PDS000065758.828	SAMN30827210	environmental/other	cd_8_group_2289	cd_4_group_2961	cd_2_group_32316
PDT001449874.1	PDS000065758.828	SAMN31230884	clinical	cd_8_group_2289	cd_4_group_2961	cd_2_group_32316
PDT001821146.1	PDS000065758.828	SAMN36504247	clinical	cd_8_group_2289	cd_4_group_2961	cd_2_group_32316
PDT001839286.1	PDS000065758.828	SAMN36827102	clinical	cd_8_group_2289	cd_4_group_2961	cd_2_group_32316
PDT001862645.1	PDS000065758.828	SAMN37152483	clinical	cd_8_group_2289	cd_4_group_2961	cd_2_group_32316
PDT000855557.1	PDS000065758.828	SAMN16375447	clinical	cd_8_group_2289	cd_4_group_2961	cd_2_group_32370
PDT000888184.1	PDS000065758.828	SAMN16729430	clinical	cd_8_group_2289	cd_4_group_2961	cd_2_group_32370
PDT000860429.1	PDS000065758.828	SAMN16428097	clinical	cd_8_group_2289	cd_4_group_2961	cd_2_group_32473
PDT001011771.1	PDS000065758.828	SAMN18839287	clinical	cd_8_group_2289	cd_4_group_2961	cd_2_group_32473
PDT001015168.1	PDS000065758.828	SAMN18878965	clinical	cd_8_group_2289	cd_4_group_2961	cd_2_group_32473
PDT001015172.1	PDS000065758.828	SAMN18878955	clinical	cd_8_group_2289	cd_4_group_2961	cd_2_group_32473
PDT001040193.1	PDS000065758.828	SAMN19232259	clinical	cd_8_group_2289	cd_4_group_2961	cd_2_group_32473
PDT001043512.1	PDS000065758.828	SAMN19286500	clinical	cd_8_group_2289	cd_4_group_2961	cd_2_group_32473
PDT001045848.1	PDS000065758.828	SAMN19316272	clinical	cd_8_group_2289	cd_4_group_2961	cd_2_group_32473
PDT001048711.1	PDS000065758.828	SAMN19369469	clinical	cd_8_group_2289	cd_4_group_2961	cd_2_group_32473
PDT001069739.1	PDS000065758.828	SAMN19695737	clinical	cd_8_group_2289	cd_4_group_2961	cd_2_group_32473
PDT001090368.1	PDS000065758.828	SAMN20248510	clinical	cd_8_group_2289	cd_4_group_2961	cd_2_group_32473
PDT001095436.1	PDS000065758.828	SAMN20357303	clinical	cd_8_group_2289	cd_4_group_2961	cd_2_group_32473
PDT001103252.1	PDS000065758.828	SAMN20569922	clinical	cd_8_group_2289	cd_4_group_2961	cd_2_group_32473
PDT001110520.1	PDS000065758.828	SAMN20835351	clinical	cd_8_group_2289	cd_4_group_2961	cd_2_group_32473
PDT001110876.1	PDS000065758.828	SAMN20846981	clinical	cd_8_group_2289	cd_4_group_2961	cd_2_group_32473
PDT001113185.1	PDS000065758.828	SAMN20863715	clinical	cd_8_group_2289	cd_4_group_2961	cd_2_group_32473
PDT001119222.1	PDS000065758.828	SAMN21039665	clinical	cd_8_group_2289	cd_4_group_2961	cd_2_group_32473
PDT001144082.1	PDS000065758.828	SAMN21975807	clinical	cd_8_group_2289	cd_4_group_2961	cd_2_group_32473
PDT001144739.1	PDS000065758.828	SAMN22044269	clinical	cd_8_group_2289	cd_4_group_2961	cd_2_group_32473
PDT001145919.1	PDS000065758.828	SAMN22068654	clinical	cd_8_group_2289	cd_4_group_2961	cd_2_group_32473
PDT001162491.1	PDS000065758.828	SAMN22591484	environmental/other	cd_8_group_2289	cd_4_group_2961	cd_2_group_32473
PDT001183588.1	PDS000065758.828	SAMN23410999	clinical	cd_8_group_2289	cd_4_group_2961	cd_2_group_32473
PDT001195806.1	PDS000065758.828	SAMN23604586	clinical	cd_8_group_2289	cd_4_group_2961	cd_2_group_32473
PDT001209353.1	PDS000065758.828	SAMN24288774	clinical	cd_8_group_2289	cd_4_group_2961	cd_2_group_32473
PDT001212274.1	PDS000065758.828	SAMN24434298	clinical	cd_8_group_2289	cd_4_group_2961	cd_2_group_32473
PDT000861351.1	PDS000065758.828	SAMN16431619	clinical	cd_8_group_2289	cd_4_group_2961	cd_2_group_32489
PDT000861374.1	PDS000065758.828	SAMN16431595	clinical	cd_8_group_2289	cd_4_group_2961	cd_2_group_32489
PDT000862491.1	PDS000065758.828	SAMN16452454	environmental/other	cd_8_group_2289	cd_4_group_2961	cd_2_group_32539
PDT000891855.1	PDS000065758.828	SAMN16815646	clinical	cd_8_group_2289	cd_4_group_2961	cd_2_group_32539
PDT000901267.1	PDS000065758.828	SAMN16961730	clinical	cd_8_group_2289	cd_4_group_2961	cd_2_group_32539
PDT000941030.1	PDS000065758.828	SAMN17584321	clinical	cd_8_group_2289	cd_4_group_2961	cd_2_group_32539
PDT001000257.1	PDS000065758.828	SAMN18620408	clinical	cd_8_group_2289	cd_4_group_2961	cd_2_group_32539
PDT000871814.1	PDS000065758.828	SAMN16590150	clinical	cd_8_group_2289	cd_4_group_2961	cd_2_group_32869
PDT000871817.1	PDS000065758.828	SAMN16590148	clinical	cd_8_group_2289	cd_4_group_2961	cd_2_group_32869
PDT000887951.1	PDS000065758.828	SAMN16727793	clinical	cd_8_group_2289	cd_4_group_2961	cd_2_group_32869
PDT000883980.1	PDS000065758.828	SAMN16709886	clinical	cd_8_group_2289	cd_4_group_2961	cd_2_group_33077
PDT000883981.1	PDS000065758.828	SAMN16709885	clinical	cd_8_group_2289	cd_4_group_2961	cd_2_group_33077
PDT000893942.1	PDS000065758.828	SAMN16845409	clinical	cd_8_group_2289	cd_4_group_2961	cd_2_group_33264
PDT000925238.1	PDS000065758.828	SAMN17138385	clinical	cd_8_group_2289	cd_4_group_2961	cd_2_group_33264
PDT000894849.1	PDS000065758.828	SAMN16849828	clinical	cd_8_group_2289	cd_4_group_2961	cd_2_group_33329
PDT000897940.1	PDS000065758.828	SAMN16886579	clinical	cd_8_group_2289	cd_4_group_2961	cd_2_group_33329
PDT000906489.1	PDS000065758.828	SAMN17033222	clinical	cd_8_group_2289	cd_4_group_2961	cd_2_group_33329
PDT000900664.1	PDS000065758.828	SAMN16952160	clinical	cd_8_group_2289	cd_4_group_2961	cd_2_group_33550
PDT000920140.1	PDS000065758.828	SAMN17128574	clinical	cd_8_group_2289	cd_4_group_2961	cd_2_group_33550
PDT000906026.1	PDS000065758.828	SAMN17025288	clinical	cd_8_group_2289	cd_4_group_2961	cd_2_group_33720
PDT001503130.1	PDS000065758.828	SAMN31896804	clinical	cd_8_group_2289	cd_4_group_2961	cd_2_group_33720
PDT001651791.1	PDS000065758.828	SAMN33593173	clinical	cd_8_group_2289	cd_4_group_2961	cd_2_group_33720
PDT001685541.1	PDS000065758.828	SAMN34128681	clinical	cd_8_group_2289	cd_4_group_2961	cd_2_group_33720
PDT001737157.1	PDS000065758.828	SAMN35113516	clinical	cd_8_group_2289	cd_4_group_2961	cd_2_group_33720
PDT001786549.1	PDS000065758.828	SAMN35819511	clinical	cd_8_group_2289	cd_4_group_2961	cd_2_group_33720
PDT001845218.1	PDS000065758.828	SAMN36891389	clinical	cd_8_group_2289	cd_4_group_2961	cd_2_group_33720
PDT001845581.1	PDS000065758.828	SAMN36892660	clinical	cd_8_group_2289	cd_4_group_2961	cd_2_group_33720
PDT001889932.1	PDS000065758.828	SAMN37453152	clinical	cd_8_group_2289	cd_4_group_2961	cd_2_group_33720
PDT001911868.1	PDS000065758.828	SAMN37648379	clinical	cd_8_group_2289	cd_4_group_2961	cd_2_group_33720
PDT000917583.1	PDS000065758.828	SAMN17079183	clinical	cd_8_group_2289	cd_4_group_2961	cd_2_group_34211
PDT001156617.1	PDS000065758.828	SAMN22368850	clinical	cd_8_group_2289	cd_4_group_2961	cd_2_group_34211
PDT001166466.1	PDS000065758.828	SAMN22819240	environmental/other	cd_8_group_2289	cd_4_group_2961	cd_2_group_34211
PDT000937369.1	PDS000065758.828	SAMN17373725	clinical	cd_8_group_2289	cd_4_group_2961	cd_2_group_34770
PDT000951217.1	PDS000065758.828	SAMN17834814	clinical	cd_8_group_2289	cd_4_group_2961	cd_2_group_34770
PDT000938254.1	PDS000065758.828	SAMN17383134	clinical	cd_8_group_2289	cd_4_group_2961	cd_2_group_34784
PDT000973895.1	PDS000065758.828	SAMN18073312	clinical	cd_8_group_2289	cd_4_group_2961	cd_2_group_34784
PDT001043494.1	PDS000065758.828	SAMN19286493	clinical	cd_8_group_2289	cd_4_group_2961	cd_2_group_34784
PDT001048696.1	PDS000065758.828	SAMN19369302	clinical	cd_8_group_2289	cd_4_group_2961	cd_2_group_34784
PDT001132330.1	PDS000065758.828	SAMN21494039	clinical	cd_8_group_2289	cd_4_group_2961	cd_2_group_34784
PDT001220851.1	PDS000065758.828	SAMN24838662	clinical	cd_8_group_2289	cd_4_group_2961	cd_2_group_34784
PDT001238403.1	PDS000065758.828	SAMN25653825	clinical	cd_8_group_2289	cd_4_group_2961	cd_2_group_34784
PDT001245449.1	PDS000065758.828	SAMN25810103	clinical	cd_8_group_2289	cd_4_group_2961	cd_2_group_34784
PDT001245704.1	PDS000065758.828	SAMN25829786	clinical	cd_8_group_2289	cd_4_group_2961	cd_2_group_34784
PDT001245705.1	PDS000065758.828	SAMN25829787	clinical	cd_8_group_2289	cd_4_group_2961	cd_2_group_34784
PDT001245713.1	PDS000065758.828	SAMN25829794	clinical	cd_8_group_2289	cd_4_group_2961	cd_2_group_34784
PDT001245833.1	PDS000065758.828	SAMN25829851	clinical	cd_8_group_2289	cd_4_group_2961	cd_2_group_34784
PDT001249181.1	PDS000065758.828	SAMN25901507	clinical	cd_8_group_2289	cd_4_group_2961	cd_2_group_34784
PDT001249532.1	PDS000065758.828	SAMN25943208	clinical	cd_8_group_2289	cd_4_group_2961	cd_2_group_34784
PDT001249545.1	PDS000065758.828	SAMN25943210	clinical	cd_8_group_2289	cd_4_group_2961	cd_2_group_34784
PDT001251817.1	PDS000065758.828	SAMN25997729	clinical	cd_8_group_2289	cd_4_group_2961	cd_2_group_34784
PDT001252725.1	PDS000065758.828	SAMN26135818	clinical	cd_8_group_2289	cd_4_group_2961	cd_2_group_34784
PDT001252730.1	PDS000065758.828	SAMN26135759	clinical	cd_8_group_2289	cd_4_group_2961	cd_2_group_34784
PDT001252828.1	PDS000065758.828	SAMN26137743	clinical	cd_8_group_2289	cd_4_group_2961	cd_2_group_34784
PDT001252867.1	PDS000065758.828	SAMN26149930	clinical	cd_8_group_2289	cd_4_group_2961	cd_2_group_34784
PDT001252930.1	PDS000065758.828	SAMN26175369	clinical	cd_8_group_2289	cd_4_group_2961	cd_2_group_34784
PDT001255453.1	PDS000065758.828	SAMN26309521	clinical	cd_8_group_2289	cd_4_group_2961	cd_2_group_34784
PDT001256375.1	PDS000065758.828	SAMN26330795	clinical	cd_8_group_2289	cd_4_group_2961	cd_2_group_34784
PDT001263993.1	PDS000065758.828	SAMN26545327	clinical	cd_8_group_2289	cd_4_group_2961	cd_2_group_34784
PDT001270479.1	PDS000065758.828	SAMN26722458	clinical	cd_8_group_2289	cd_4_group_2961	cd_2_group_34784
PDT001322253.1	PDS000065758.828	SAMN28843079	clinical	cd_8_group_2289	cd_4_group_2961	cd_2_group_34784
PDT001354335.1	PDS000065758.828	SAMN29577988	clinical	cd_8_group_2289	cd_4_group_2961	cd_2_group_34784
PDT001441003.1	PDS000065758.828	SAMN31140207	environmental/other	cd_8_group_2289	cd_4_group_2961	cd_2_group_34784
PDT001441134.1	PDS000065758.828	SAMN31141790	environmental/other	cd_8_group_2289	cd_4_group_2961	cd_2_group_34784
PDT001441148.1	PDS000065758.828	SAMN31141804	environmental/other	cd_8_group_2289	cd_4_group_2961	cd_2_group_34784
PDT001441151.1	PDS000065758.828	SAMN31142165	environmental/other	cd_8_group_2289	cd_4_group_2961	cd_2_group_34784
PDT001441155.1	PDS000065758.828	SAMN31142171	environmental/other	cd_8_group_2289	cd_4_group_2961	cd_2_group_34784
PDT001616412.1	PDS000065758.828	SAMN33313097	clinical	cd_8_group_2289	cd_4_group_2961	cd_2_group_34784
PDT000938411.1	PDS000065758.828	SAMN17384733	clinical	cd_8_group_2289	cd_4_group_2961	cd_2_group_34794
PDT001041776.1	PDS000065758.828	SAMN19241338	clinical	cd_8_group_2289	cd_4_group_2961	cd_2_group_34794
PDT001118037.1	PDS000065758.828	SAMN21024272	clinical	cd_8_group_2289	cd_4_group_2961	cd_2_group_34794
PDT001118080.1	PDS000065758.828	SAMN21024268	clinical	cd_8_group_2289	cd_4_group_2961	cd_2_group_34794
PDT001143687.1	PDS000065758.828	SAMN21926988	clinical	cd_8_group_2289	cd_4_group_2961	cd_2_group_34794
PDT001156852.5	PDS000065758.828	SAMN22373754	clinical	cd_8_group_2289	cd_4_group_2961	cd_2_group_34794
PDT000943292.1	PDS000065758.828	SAMN17619664	clinical	cd_8_group_2289	cd_4_group_2961	cd_2_group_34903
PDT001021532.1	PDS000065758.828	SAMN19036897	clinical	cd_8_group_2289	cd_4_group_2961	cd_2_group_34903
PDT001142762.1	PDS000065758.828	SAMN21895593	clinical	cd_8_group_2289	cd_4_group_2961	cd_2_group_34903
PDT001161255.1	PDS000065758.828	SAMN22561277	clinical	cd_8_group_2289	cd_4_group_2961	cd_2_group_34903
PDT001279380.1	PDS000065758.828	SAMN27292527	clinical	cd_8_group_2289	cd_4_group_2961	cd_2_group_34903
PDT001348961.3	PDS000065758.828	SAMN29403153	clinical	cd_8_group_2289	cd_4_group_2961	cd_2_group_34903
PDT001416575.1	PDS000065758.828	SAMN30825664	clinical	cd_8_group_2289	cd_4_group_2961	cd_2_group_34903
PDT000955032.1	PDS000065758.828	SAMN17899548	clinical	cd_8_group_2289	cd_4_group_2961	cd_2_group_35054
PDT000957276.1	PDS000065758.828	SAMN17906344	clinical	cd_8_group_2289	cd_4_group_2961	cd_2_group_35054
PDT000966578.1	PDS000065758.828	SAMN17944879	clinical	cd_8_group_2289	cd_4_group_2961	cd_2_group_35109
PDT000966700.1	PDS000065758.828	SAMN17964292	clinical	cd_8_group_2289	cd_4_group_2961	cd_2_group_35109
PDT000976661.1	PDS000065758.828	SAMN18106851	clinical	cd_8_group_2289	cd_4_group_2961	cd_2_group_35109
PDT000976676.1	PDS000065758.828	SAMN18106844	clinical	cd_8_group_2289	cd_4_group_2961	cd_2_group_35109
PDT000971882.1	PDS000065758.828	SAMN18052437	clinical	cd_8_group_2289	cd_4_group_2961	cd_2_group_35287
PDT000979292.1	PDS000065758.828	SAMN18172057	clinical	cd_8_group_2289	cd_4_group_2961	cd_2_group_35287
PDT000973501.1	PDS000065758.828	SAMN18060094	clinical	cd_8_group_2289	cd_4_group_2961	cd_2_group_35321
PDT000990100.1	PDS000065758.828	SAMN18448015	clinical	cd_8_group_2289	cd_4_group_2961	cd_2_group_35321
PDT001161528.1	PDS000065758.828	SAMN22562443	clinical	cd_8_group_2289	cd_4_group_2961	cd_2_group_35321
PDT001454574.1	PDS000065758.828	SAMN31289106	clinical	cd_8_group_2289	cd_4_group_2961	cd_2_group_35321
PDT001492013.1	PDS000065758.828	SAMN31819604	clinical	cd_8_group_2289	cd_4_group_2961	cd_2_group_35321
PDT001558647.1	PDS000065758.828	SAMN32544539	clinical	cd_8_group_2289	cd_4_group_2961	cd_2_group_35321
PDT001582639.1	PDS000065758.828	SAMN32801518	clinical	cd_8_group_2289	cd_4_group_2961	cd_2_group_35321
PDT000984313.1	PDS000065758.828	SAMN18269599	environmental/other	cd_8_group_2289	cd_4_group_2961	cd_2_group_35529
PDT001135901.1	PDS000065758.828	SAMN21553840	clinical	cd_8_group_2289	cd_4_group_2961	cd_2_group_35529
PDT000984611.1	PDS000065758.828	SAMN18290055	clinical	cd_8_group_2289	cd_4_group_2961	cd_2_group_35547
PDT001007716.1	PDS000065758.828	SAMN18780081	environmental/other	cd_8_group_2289	cd_4_group_2961	cd_2_group_35547
PDT000986081.1	PDS000065758.828	SAMN18332124	clinical	cd_8_group_2289	cd_4_group_2961	cd_2_group_35586
PDT001123029.1	PDS000065758.828	SAMN21217368	clinical	cd_8_group_2289	cd_4_group_2961	cd_2_group_35586
PDT001135909.1	PDS000065758.828	SAMN21553814	clinical	cd_8_group_2289	cd_4_group_2961	cd_2_group_35586
PDT001172795.1	PDS000065758.828	SAMN23011699	clinical	cd_8_group_2289	cd_4_group_2961	cd_2_group_35586
PDT001245459.1	PDS000065758.828	SAMN25810115	clinical	cd_8_group_2289	cd_4_group_2961	cd_2_group_35586
PDT001315890.1	PDS000065758.828	SAMN28697198	clinical	cd_8_group_2289	cd_4_group_2961	cd_2_group_35586
PDT001327390.1	PDS000065758.828	SAMN29009650	clinical	cd_8_group_2289	cd_4_group_2961	cd_2_group_35586
PDT001338232.2	PDS000065758.828	SAMN29226877	clinical	cd_8_group_2289	cd_4_group_2961	cd_2_group_35586
PDT001364402.1	PDS000065758.828	SAMN29827285	clinical	cd_8_group_2289	cd_4_group_2961	cd_2_group_35586
PDT000990499.1	PDS000065758.828	SAMN18476831	clinical	cd_8_group_2289	cd_4_group_2961	cd_2_group_35680
PDT000990504.1	PDS000065758.828	SAMN18476819	clinical	cd_8_group_2289	cd_4_group_2961	cd_2_group_35680
PDT000991410.1	PDS000065758.828	SAMN18511325	environmental/other	cd_8_group_2289	cd_4_group_2961	cd_2_group_35715
PDT001095493.1	PDS000065758.828	SAMN20362821	clinical	cd_8_group_2289	cd_4_group_2961	cd_2_group_35715
PDT001106084.1	PDS000065758.828	SAMN20675124	clinical	cd_8_group_2289	cd_4_group_2961	cd_2_group_35715
PDT001114744.1	PDS000065758.828	SAMN20929771	clinical	cd_8_group_2289	cd_4_group_2961	cd_2_group_35715
PDT001248907.1	PDS000065758.828	SAMN25872060	clinical	cd_8_group_2289	cd_4_group_2961	cd_2_group_35715
PDT001000323.1	PDS000065758.828	SAMN18621075	clinical	cd_8_group_2289	cd_4_group_2961	cd_2_group_35966
PDT001000325.1	PDS000065758.828	SAMN18621067	clinical	cd_8_group_2289	cd_4_group_2961	cd_2_group_35966
PDT001009079.1	PDS000065758.828	SAMN18803152	clinical	cd_8_group_2289	cd_4_group_2961	cd_2_group_36157
PDT001009086.1	PDS000065758.828	SAMN18803187	clinical	cd_8_group_2289	cd_4_group_2961	cd_2_group_36157
PDT001009103.1	PDS000065758.828	SAMN18803180	clinical	cd_8_group_2289	cd_4_group_2961	cd_2_group_36157
PDT001009104.1	PDS000065758.828	SAMN18803182	clinical	cd_8_group_2289	cd_4_group_2961	cd_2_group_36157
PDT001021514.1	PDS000065758.828	SAMN19034891	clinical	cd_8_group_2289	cd_4_group_2961	cd_2_group_36157
PDT001021773.1	PDS000065758.828	SAMN19026535	clinical	cd_8_group_2289	cd_4_group_2961	cd_2_group_36157
PDT001327566.1	PDS000065758.828	SAMN29011917	clinical	cd_8_group_2289	cd_4_group_2961	cd_2_group_36157
PDT001335661.1	PDS000065758.828	SAMN29208549	clinical	cd_8_group_2289	cd_4_group_2961	cd_2_group_36157
PDT001359782.1	PDS000065758.828	SAMN29756110	clinical	cd_8_group_2289	cd_4_group_2961	cd_2_group_36157
PDT001364577.1	PDS000065758.828	SAMN29828249	clinical	cd_8_group_2289	cd_4_group_2961	cd_2_group_36157
PDT001390799.1	PDS000065758.828	SAMN30346868	clinical	cd_8_group_2289	cd_4_group_2961	cd_2_group_36157
PDT001390801.1	PDS000065758.828	SAMN30347213	clinical	cd_8_group_2289	cd_4_group_2961	cd_2_group_36157
PDT001390818.1	PDS000065758.828	SAMN30346847	clinical	cd_8_group_2289	cd_4_group_2961	cd_2_group_36157
PDT001395942.1	PDS000065758.828	SAMN30438588	clinical	cd_8_group_2289	cd_4_group_2961	cd_2_group_36157
PDT001398836.1	PDS000065758.828	SAMN30447962	clinical	cd_8_group_2289	cd_4_group_2961	cd_2_group_36157
PDT001404446.1	PDS000065758.828	SAMN30561269	clinical	cd_8_group_2289	cd_4_group_2961	cd_2_group_36157
PDT001420186.1	PDS000065758.828	SAMN30898094	clinical	cd_8_group_2289	cd_4_group_2961	cd_2_group_36157
PDT001438663.1	PDS000065758.828	SAMN31108122	clinical	cd_8_group_2289	cd_4_group_2961	cd_2_group_36157
PDT001562912.1	PDS000065758.828	SAMN32600588	clinical	cd_8_group_2289	cd_4_group_2961	cd_2_group_36157
PDT001570855.1	PDS000065758.828	SAMN32647243	clinical	cd_8_group_2289	cd_4_group_2961	cd_2_group_36157
PDT001573135.1	PDS000065758.828	SAMN32678636	clinical	cd_8_group_2289	cd_4_group_2961	cd_2_group_36157
PDT001645591.1	PDS000065758.828	SAMN33436867	clinical	cd_8_group_2289	cd_4_group_2961	cd_2_group_36157
PDT001662599.1	PDS000065758.828	SAMN33768345	clinical	cd_8_group_2289	cd_4_group_2961	cd_2_group_36157
PDT001670370.1	PDS000065758.828	SAMN33939015	clinical	cd_8_group_2289	cd_4_group_2961	cd_2_group_36157
PDT001684027.1	PDS000065758.828	SAMN34115218	clinical	cd_8_group_2289	cd_4_group_2961	cd_2_group_36157
PDT001764799.1	PDS000065758.828	SAMN35529395	clinical	cd_8_group_2289	cd_4_group_2961	cd_2_group_36157
PDT001772786.1	PDS000065758.828	SAMN35676950	clinical	cd_8_group_2289	cd_4_group_2961	cd_2_group_36157
PDT001781223.1	PDS000065758.828	SAMN35775733	clinical	cd_8_group_2289	cd_4_group_2961	cd_2_group_36157
PDT001993067.1	PDS000065758.828	SAMN38334756	clinical	cd_8_group_2289	cd_4_group_2961	cd_2_group_36157
PDT001010700.1	PDS000065758.828	SAMN18822421	clinical	cd_8_group_2289	cd_4_group_2961	cd_2_group_36185
PDT001016637.1	PDS000065758.828	SAMN18935424	environmental/other	cd_8_group_2289	cd_4_group_2961	cd_2_group_36185
PDT001026026.1	PDS000065758.828	SAMN19186188	environmental/other	cd_8_group_2289	cd_4_group_2961	cd_2_group_36648
PDT001127674.1	PDS000065758.828	SAMN21392199	clinical	cd_8_group_2289	cd_4_group_2961	cd_2_group_36648
PDT001214325.1	PDS000065758.828	SAMN24525475	clinical	cd_8_group_2289	cd_4_group_2961	cd_2_group_36648
PDT001275845.1	PDS000065758.828	SAMN26948119	clinical	cd_8_group_2289	cd_4_group_2961	cd_2_group_36648
PDT001300847.1	PDS000065758.828	SAMN28119936	clinical	cd_8_group_2289	cd_4_group_2961	cd_2_group_36648
PDT001329710.1	PDS000065758.828	SAMN29135717	clinical	cd_8_group_2289	cd_4_group_2961	cd_2_group_36648
PDT001356725.1	PDS000065758.828	SAMN29632300	environmental/other	cd_8_group_2289	cd_4_group_2961	cd_2_group_36648
PDT001399199.1	PDS000065758.828	SAMN30524934	clinical	cd_8_group_2289	cd_4_group_2961	cd_2_group_36648
PDT001412130.1	PDS000065758.828	SAMN30712285	clinical	cd_8_group_2289	cd_4_group_2961	cd_2_group_36648
PDT001412404.1	PDS000065758.828	SAMN30725608	clinical	cd_8_group_2289	cd_4_group_2961	cd_2_group_36648
PDT001455772.1	PDS000065758.828	SAMN31342286	clinical	cd_8_group_2289	cd_4_group_2961	cd_2_group_36648
PDT001465648.1	PDS000065758.828	SAMN31438190	clinical	cd_8_group_2289	cd_4_group_2961	cd_2_group_36648
PDT001504763.1	PDS000065758.828	SAMN31928333	clinical	cd_8_group_2289	cd_4_group_2961	cd_2_group_36648
PDT001645751.1	PDS000065758.828	SAMN33443325	environmental/other	cd_8_group_2289	cd_4_group_2961	cd_2_group_36648
PDT001686519.1	PDS000065758.828	SAMN34133081	clinical	cd_8_group_2289	cd_4_group_2961	cd_2_group_36648
PDT001708805.1	PDS000065758.828	SAMN34417268	clinical	cd_8_group_2289	cd_4_group_2961	cd_2_group_36648
PDT001708825.1	PDS000065758.828	SAMN34417430	clinical	cd_8_group_2289	cd_4_group_2961	cd_2_group_36648
PDT001859476.1	PDS000065758.828	SAMN37120705	clinical	cd_8_group_2289	cd_4_group_2961	cd_2_group_36648
PDT001047252.1	PDS000065758.828	SAMN19334203	clinical	cd_8_group_2289	cd_4_group_2961	cd_2_group_36801
PDT001074530.1	PDS000065758.828	SAMN19796371	clinical	cd_8_group_2289	cd_4_group_2961	cd_2_group_36801
PDT001103906.1	PDS000065758.828	SAMN20603128	clinical	cd_8_group_2289	cd_4_group_2961	cd_2_group_36801
PDT001157232.4	PDS000065758.828	SAMN22405607	clinical	cd_8_group_2289	cd_4_group_2961	cd_2_group_36801
PDT001452821.1	PDS000065758.828	SAMN31275342	environmental/other	cd_8_group_2289	cd_4_group_2961	cd_2_group_36801
PDT001452823.1	PDS000065758.828	SAMN31275340	environmental/other	cd_8_group_2289	cd_4_group_2961	cd_2_group_36801
PDT001452824.1	PDS000065758.828	SAMN31275339	environmental/other	cd_8_group_2289	cd_4_group_2961	cd_2_group_36801
PDT001452825.1	PDS000065758.828	SAMN31275338	environmental/other	cd_8_group_2289	cd_4_group_2961	cd_2_group_36801
PDT001452826.1	PDS000065758.828	SAMN31275337	environmental/other	cd_8_group_2289	cd_4_group_2961	cd_2_group_36801
PDT001452828.1	PDS000065758.828	SAMN31275336	environmental/other	cd_8_group_2289	cd_4_group_2961	cd_2_group_36801
PDT001452829.1	PDS000065758.828	SAMN31275335	environmental/other	cd_8_group_2289	cd_4_group_2961	cd_2_group_36801
PDT001452830.1	PDS000065758.828	SAMN31275334	environmental/other	cd_8_group_2289	cd_4_group_2961	cd_2_group_36801
PDT001452832.1	PDS000065758.828	SAMN31275332	environmental/other	cd_8_group_2289	cd_4_group_2961	cd_2_group_36801
PDT001452833.1	PDS000065758.828	SAMN31275331	environmental/other	cd_8_group_2289	cd_4_group_2961	cd_2_group_36801
PDT001452834.1	PDS000065758.828	SAMN31275330	environmental/other	cd_8_group_2289	cd_4_group_2961	cd_2_group_36801
PDT001452835.1	PDS000065758.828	SAMN31275329	environmental/other	cd_8_group_2289	cd_4_group_2961	cd_2_group_36801
PDT001048116.1	PDS000065758.828	SAMN19349383	clinical	cd_8_group_2289	cd_4_group_2961	cd_2_group_36842
PDT001080103.1	PDS000065758.828	SAMN19974767	clinical	cd_8_group_2289	cd_4_group_2961	cd_2_group_36842
PDT001103962.1	PDS000065758.828	SAMN20603090	clinical	cd_8_group_2289	cd_4_group_2961	cd_2_group_36842
PDT001104388.1	PDS000065758.828	SAMN20584643	clinical	cd_8_group_2289	cd_4_group_2961	cd_2_group_36842
PDT001109726.1	PDS000065758.828	SAMN20811080	clinical	cd_8_group_2289	cd_4_group_2961	cd_2_group_36842
PDT001126413.1	PDS000065758.828	SAMN21383655	clinical	cd_8_group_2289	cd_4_group_2961	cd_2_group_36842
PDT001131126.1	PDS000065758.828	SAMN21458148	clinical	cd_8_group_2289	cd_4_group_2961	cd_2_group_36842
PDT001143110.1	PDS000065758.828	SAMN21901561	clinical	cd_8_group_2289	cd_4_group_2961	cd_2_group_36842
PDT001170331.1	PDS000065758.828	SAMN22935819	clinical	cd_8_group_2289	cd_4_group_2961	cd_2_group_36842
PDT001304162.1	PDS000065758.828	SAMN28175265	clinical	cd_8_group_2289	cd_4_group_2961	cd_2_group_36842
PDT001305987.1	PDS000065758.828	SAMN28192768	clinical	cd_8_group_2289	cd_4_group_2961	cd_2_group_36842
PDT001306434.1	PDS000065758.828	SAMN28194870	clinical	cd_8_group_2289	cd_4_group_2961	cd_2_group_36842
PDT001310187.1	PDS000065758.828	SAMN28488612	clinical	cd_8_group_2289	cd_4_group_2961	cd_2_group_36842
PDT001313238.1	PDS000065758.828	SAMN28577963	clinical	cd_8_group_2289	cd_4_group_2961	cd_2_group_36842
PDT001321695.1	PDS000065758.828	SAMN28817049	clinical	cd_8_group_2289	cd_4_group_2961	cd_2_group_36842
PDT001324520.1	PDS000065758.828	SAMN28899405	clinical	cd_8_group_2289	cd_4_group_2961	cd_2_group_36842
PDT001335859.1	PDS000065758.828	SAMN29209731	clinical	cd_8_group_2289	cd_4_group_2961	cd_2_group_36842
PDT001343204.1	PDS000065758.828	SAMN29334733	clinical	cd_8_group_2289	cd_4_group_2961	cd_2_group_36842
PDT001350213.1	PDS000065758.828	SAMN29421289	clinical	cd_8_group_2289	cd_4_group_2961	cd_2_group_36842
PDT001360686.3	PDS000065758.828	SAMN29766928	clinical	cd_8_group_2289	cd_4_group_2961	cd_2_group_36842
PDT001361792.1	PDS000065758.828	SAMN29770004	clinical	cd_8_group_2289	cd_4_group_2961	cd_2_group_36842
PDT001373784.1	PDS000065758.828	SAMN30028592	clinical	cd_8_group_2289	cd_4_group_2961	cd_2_group_36842
PDT001375140.1	PDS000065758.828	SAMN30065492	clinical	cd_8_group_2289	cd_4_group_2961	cd_2_group_36842
PDT001377418.1	PDS000065758.828	SAMN30098684	clinical	cd_8_group_2289	cd_4_group_2961	cd_2_group_36842
PDT001387402.1	PDS000065758.828	SAMN30284342	clinical	cd_8_group_2289	cd_4_group_2961	cd_2_group_36842
PDT001394111.1	PDS000065758.828	SAMN30408280	clinical	cd_8_group_2289	cd_4_group_2961	cd_2_group_36842
PDT001397453.1	PDS000065758.828	SAMN30487367	clinical	cd_8_group_2289	cd_4_group_2961	cd_2_group_36842
PDT001398590.1	PDS000065758.828	SAMN30469472	clinical	cd_8_group_2289	cd_4_group_2961	cd_2_group_36842
PDT001398604.1	PDS000065758.828	SAMN30499996	clinical	cd_8_group_2289	cd_4_group_2961	cd_2_group_36842
PDT001399137.1	PDS000065758.828	SAMN30524926	clinical	cd_8_group_2289	cd_4_group_2961	cd_2_group_36842
PDT001399424.1	PDS000065758.828	SAMN30448064	clinical	cd_8_group_2289	cd_4_group_2961	cd_2_group_36842
PDT001399509.1	PDS000065758.828	SAMN30468190	clinical	cd_8_group_2289	cd_4_group_2961	cd_2_group_36842
PDT001404900.1	PDS000065758.828	SAMN30566366	clinical	cd_8_group_2289	cd_4_group_2961	cd_2_group_36842
PDT001408657.1	PDS000065758.828	SAMN30651336	clinical	cd_8_group_2289	cd_4_group_2961	cd_2_group_36842
PDT001416746.1	PDS000065758.828	SAMN30837748	clinical	cd_8_group_2289	cd_4_group_2961	cd_2_group_36842
PDT001466038.1	PDS000065758.828	SAMN31440444	clinical	cd_8_group_2289	cd_4_group_2961	cd_2_group_36842
PDT001508465.1	PDS000065758.828	SAMN31976361	clinical	cd_8_group_2289	cd_4_group_2961	cd_2_group_36842
PDT001514082.1	PDS000065758.828	SAMN32058472	clinical	cd_8_group_2289	cd_4_group_2961	cd_2_group_36842
PDT001526219.1	PDS000065758.828	SAMN32228299	clinical	cd_8_group_2289	cd_4_group_2961	cd_2_group_36842
PDT001543274.1	PDS000065758.828	SAMN32353311	clinical	cd_8_group_2289	cd_4_group_2961	cd_2_group_36842
PDT001570706.1	PDS000065758.828	SAMN32644400	clinical	cd_8_group_2289	cd_4_group_2961	cd_2_group_36842
PDT001570709.1	PDS000065758.828	SAMN32644402	clinical	cd_8_group_2289	cd_4_group_2961	cd_2_group_36842
PDT001581090.1	PDS000065758.828	SAMN32781749	clinical	cd_8_group_2289	cd_4_group_2961	cd_2_group_36842
PDT001585205.1	PDS000065758.828	SAMN32819755	clinical	cd_8_group_2289	cd_4_group_2961	cd_2_group_36842
PDT001590604.1	PDS000065758.828	SAMN32895725	clinical	cd_8_group_2289	cd_4_group_2961	cd_2_group_36842
PDT001610267.1	PDS000065758.828	SAMN33211259	clinical	cd_8_group_2289	cd_4_group_2961	cd_2_group_36842
PDT001613432.1	PDS000065758.828	SAMN33270563	clinical	cd_8_group_2289	cd_4_group_2961	cd_2_group_36842
PDT001636239.1	PDS000065758.828	SAMN33371199	clinical	cd_8_group_2289	cd_4_group_2961	cd_2_group_36842
PDT001649751.1	PDS000065758.828	SAMN33554557	clinical	cd_8_group_2289	cd_4_group_2961	cd_2_group_36842
PDT001678052.1	PDS000065758.828	SAMN34057587	clinical	cd_8_group_2289	cd_4_group_2961	cd_2_group_36842
PDT001871671.1	PDS000065758.828	SAMN31260003	clinical	cd_8_group_2289	cd_4_group_2961	cd_2_group_36842
PDT001982468.1	PDS000065758.828	SAMN38224816	clinical	cd_8_group_2289	cd_4_group_2961	cd_2_group_36842
PDT001988277.1	PDS000065758.828	SAMN38291734	clinical	cd_8_group_2289	cd_4_group_2961	cd_2_group_36842
PDT001988306.1	PDS000065758.828	SAMN38293631	clinical	cd_8_group_2289	cd_4_group_2961	cd_2_group_36842
PDT001994563.1	PDS000065758.828	SAMN38344922	clinical	cd_8_group_2289	cd_4_group_2961	cd_2_group_36842
PDT001057102.1	PDS000065758.828	SAMN19489669	clinical	cd_8_group_2289	cd_4_group_2961	cd_2_group_36906
PDT001095430.1	PDS000065758.828	SAMN20357294	clinical	cd_8_group_2289	cd_4_group_2961	cd_2_group_36906
PDT001097133.1	PDS000065758.828	SAMN20429206	clinical	cd_8_group_2289	cd_4_group_2961	cd_2_group_36906
PDT001103240.1	PDS000065758.828	SAMN20569914	clinical	cd_8_group_2289	cd_4_group_2961	cd_2_group_36906
PDT001116103.1	PDS000065758.828	SAMN20960045	clinical	cd_8_group_2289	cd_4_group_2961	cd_2_group_36906
PDT001145128.1	PDS000065758.828	SAMN22060377	clinical	cd_8_group_2289	cd_4_group_2961	cd_2_group_36906
PDT001149192.1	PDS000065758.828	SAMN22223675	clinical	cd_8_group_2289	cd_4_group_2961	cd_2_group_36906
PDT001149195.1	PDS000065758.828	SAMN22223679	clinical	cd_8_group_2289	cd_4_group_2961	cd_2_group_36906
PDT001158264.1	PDS000065758.828	SAMN22457140	clinical	cd_8_group_2289	cd_4_group_2961	cd_2_group_36906
PDT001161206.1	PDS000065758.828	SAMN22561276	clinical	cd_8_group_2289	cd_4_group_2961	cd_2_group_36906
PDT001167048.1	PDS000065758.828	SAMN22824415	clinical	cd_8_group_2289	cd_4_group_2961	cd_2_group_36906
PDT001167066.1	PDS000065758.828	SAMN22824410	clinical	cd_8_group_2289	cd_4_group_2961	cd_2_group_36906
PDT001167158.1	PDS000065758.828	SAMN22825684	clinical	cd_8_group_2289	cd_4_group_2961	cd_2_group_36906
PDT001201363.1	PDS000065758.828	SAMN23888366	clinical	cd_8_group_2289	cd_4_group_2961	cd_2_group_36906
PDT001206746.1	PDS000065758.828	SAMN24245045	clinical	cd_8_group_2289	cd_4_group_2961	cd_2_group_36906
PDT001221572.1	PDS000065758.828	SAMN24891900	clinical	cd_8_group_2289	cd_4_group_2961	cd_2_group_36906
PDT001348889.1	PDS000065758.828	SAMN29402879	clinical	cd_8_group_2289	cd_4_group_2961	cd_2_group_36906
PDT001355166.1	PDS000065758.828	SAMN29594756	clinical	cd_8_group_2289	cd_4_group_2961	cd_2_group_36906
PDT001411535.1	PDS000065758.828	SAMN30648139	clinical	cd_8_group_2289	cd_4_group_2961	cd_2_group_36906
PDT001059048.1	PDS000065758.828	SAMN19573690	environmental/other	cd_8_group_2289	cd_4_group_2961	cd_2_group_36968
PDT001063219.1	PDS000065758.828	SAMN19596011	clinical	cd_8_group_2289	cd_4_group_2961	cd_2_group_36968
PDT001083285.1	PDS000065758.828	SAMN20083994	clinical	cd_8_group_2289	cd_4_group_2961	cd_2_group_36968
PDT001090819.1	PDS000065758.828	SAMN20285991	clinical	cd_8_group_2289	cd_4_group_2961	cd_2_group_36968
PDT001108034.1	PDS000065758.828	SAMN20507193	clinical	cd_8_group_2289	cd_4_group_2961	cd_2_group_36968
PDT001161227.1	PDS000065758.828	SAMN22561640	clinical	cd_8_group_2289	cd_4_group_2961	cd_2_group_36968
PDT001168268.1	PDS000065758.828	SAMN22866105	clinical	cd_8_group_2289	cd_4_group_2961	cd_2_group_36968
PDT001188299.1	PDS000065758.828	SAMN23566399	clinical	cd_8_group_2289	cd_4_group_2961	cd_2_group_36968
PDT001195231.1	PDS000065758.828	SAMN23573690	clinical	cd_8_group_2289	cd_4_group_2961	cd_2_group_36968
PDT001232733.1	PDS000065758.828	SAMN25337495	environmental/other	cd_8_group_2289	cd_4_group_2961	cd_2_group_36968
PDT001245451.1	PDS000065758.828	SAMN25810112	clinical	cd_8_group_2289	cd_4_group_2961	cd_2_group_36968
PDT001249205.1	PDS000065758.828	SAMN25935835	clinical	cd_8_group_2289	cd_4_group_2961	cd_2_group_36968
PDT001253552.1	PDS000065758.828	SAMN26200283	environmental/other	cd_8_group_2289	cd_4_group_2961	cd_2_group_36968
PDT001273971.1	PDS000065758.828	SAMN26855473	clinical	cd_8_group_2289	cd_4_group_2961	cd_2_group_36968
PDT001276685.1	PDS000065758.828	SAMN27024976	clinical	cd_8_group_2289	cd_4_group_2961	cd_2_group_36968
PDT001291407.1	PDS000065758.828	SAMN27679242	clinical	cd_8_group_2289	cd_4_group_2961	cd_2_group_36968
PDT001294779.1	PDS000065758.828	SAMN27864009	clinical	cd_8_group_2289	cd_4_group_2961	cd_2_group_36968
PDT001300018.1	PDS000065758.828	SAMN28102904	clinical	cd_8_group_2289	cd_4_group_2961	cd_2_group_36968
PDT001308315.1	PDS000065758.828	SAMN28236428	clinical	cd_8_group_2289	cd_4_group_2961	cd_2_group_36968
PDT001308353.1	PDS000065758.828	SAMN28248220	environmental/other	cd_8_group_2289	cd_4_group_2961	cd_2_group_36968
PDT001308417.1	PDS000065758.828	SAMN28375157	clinical	cd_8_group_2289	cd_4_group_2961	cd_2_group_36968
PDT001314806.1	PDS000065758.828	SAMN28642901	clinical	cd_8_group_2289	cd_4_group_2961	cd_2_group_36968
PDT001321437.1	PDS000065758.828	SAMN28816587	clinical	cd_8_group_2289	cd_4_group_2961	cd_2_group_36968
PDT001350463.1	PDS000065758.828	SAMN29441187	environmental/other	cd_8_group_2289	cd_4_group_2961	cd_2_group_36968
PDT001354415.1	PDS000065758.828	SAMN29580155	clinical	cd_8_group_2289	cd_4_group_2961	cd_2_group_36968
PDT001359642.1	PDS000065758.828	SAMN29754195	clinical	cd_8_group_2289	cd_4_group_2961	cd_2_group_36968
PDT001363928.1	PDS000065758.828	SAMN29804422	clinical	cd_8_group_2289	cd_4_group_2961	cd_2_group_36968
PDT001368924.1	PDS000065758.828	SAMN29935370	clinical	cd_8_group_2289	cd_4_group_2961	cd_2_group_36968
PDT001375350.1	PDS000065758.828	SAMN30068494	clinical	cd_8_group_2289	cd_4_group_2961	cd_2_group_36968
PDT001386871.1	PDS000065758.828	SAMN30282385	clinical	cd_8_group_2289	cd_4_group_2961	cd_2_group_36968
PDT001389485.1	PDS000065758.828	SAMN30313347	clinical	cd_8_group_2289	cd_4_group_2961	cd_2_group_36968
PDT001398246.1	PDS000065758.828	SAMN30498474	clinical	cd_8_group_2289	cd_4_group_2961	cd_2_group_36968
PDT001407888.1	PDS000065758.828	SAMN30630941	environmental/other	cd_8_group_2289	cd_4_group_2961	cd_2_group_36968
PDT001408281.1	PDS000065758.828	SAMN30649282	clinical	cd_8_group_2289	cd_4_group_2961	cd_2_group_36968
PDT001410502.1	PDS000065758.828	SAMN30693552	clinical	cd_8_group_2289	cd_4_group_2961	cd_2_group_36968
PDT001410610.1	PDS000065758.828	SAMN30695898	clinical	cd_8_group_2289	cd_4_group_2961	cd_2_group_36968
PDT001411972.1	PDS000065758.828	SAMN30718089	clinical	cd_8_group_2289	cd_4_group_2961	cd_2_group_36968
PDT001412683.1	PDS000065758.828	SAMN30742978	clinical	cd_8_group_2289	cd_4_group_2961	cd_2_group_36968
PDT001412753.1	PDS000065758.828	SAMN30729283	clinical	cd_8_group_2289	cd_4_group_2961	cd_2_group_36968
PDT001414583.1	PDS000065758.828	SAMN30805844	clinical	cd_8_group_2289	cd_4_group_2961	cd_2_group_36968
PDT001414936.1	PDS000065758.828	SAMN30810512	clinical	cd_8_group_2289	cd_4_group_2961	cd_2_group_36968
PDT001416810.1	PDS000065758.828	SAMN30854120	clinical	cd_8_group_2289	cd_4_group_2961	cd_2_group_36968
PDT001420058.1	PDS000065758.828	SAMN30889792	clinical	cd_8_group_2289	cd_4_group_2961	cd_2_group_36968
PDT001420423.1	PDS000065758.828	SAMN30900022	clinical	cd_8_group_2289	cd_4_group_2961	cd_2_group_36968
PDT001425454.1	PDS000065758.828	SAMN30928407	clinical	cd_8_group_2289	cd_4_group_2961	cd_2_group_36968
PDT001425506.1	PDS000065758.828	SAMN30928628	clinical	cd_8_group_2289	cd_4_group_2961	cd_2_group_36968
PDT001436385.1	PDS000065758.828	SAMN31076028	clinical	cd_8_group_2289	cd_4_group_2961	cd_2_group_36968
PDT001440338.1	PDS000065758.828	SAMN31135747	clinical	cd_8_group_2289	cd_4_group_2961	cd_2_group_36968
PDT001440411.1	PDS000065758.828	SAMN31136768	clinical	cd_8_group_2289	cd_4_group_2961	cd_2_group_36968
PDT001442417.1	PDS000065758.828	SAMN31155082	clinical	cd_8_group_2289	cd_4_group_2961	cd_2_group_36968
PDT001442995.1	PDS000065758.828	SAMN31164275	clinical	cd_8_group_2289	cd_4_group_2961	cd_2_group_36968
PDT001444387.1	PDS000065758.828	SAMN31182826	clinical	cd_8_group_2289	cd_4_group_2961	cd_2_group_36968
PDT001444419.1	PDS000065758.828	SAMN31183002	clinical	cd_8_group_2289	cd_4_group_2961	cd_2_group_36968
PDT001455305.1	PDS000065758.828	SAMN31317549	clinical	cd_8_group_2289	cd_4_group_2961	cd_2_group_36968
PDT001465892.1	PDS000065758.828	SAMN31428960	clinical	cd_8_group_2289	cd_4_group_2961	cd_2_group_36968
PDT001466008.1	PDS000065758.828	SAMN31440359	clinical	cd_8_group_2289	cd_4_group_2961	cd_2_group_36968
PDT001475427.1	PDS000065758.828	SAMN31590488	clinical	cd_8_group_2289	cd_4_group_2961	cd_2_group_36968
PDT001476382.1	PDS000065758.828	SAMN31608177	clinical	cd_8_group_2289	cd_4_group_2961	cd_2_group_36968
PDT001476795.1	PDS000065758.828	SAMN31611819	clinical	cd_8_group_2289	cd_4_group_2961	cd_2_group_36968
PDT001476805.1	PDS000065758.828	SAMN31611824	clinical	cd_8_group_2289	cd_4_group_2961	cd_2_group_36968
PDT001479907.1	PDS000065758.828	SAMN31636198	clinical	cd_8_group_2289	cd_4_group_2961	cd_2_group_36968
PDT001483420.1	PDS000065758.828	SAMN31686274	clinical	cd_8_group_2289	cd_4_group_2961	cd_2_group_36968
PDT001488773.1	PDS000065758.828	SAMN31790720	clinical	cd_8_group_2289	cd_4_group_2961	cd_2_group_36968
PDT001515146.1	PDS000065758.828	SAMN32083134	environmental/other	cd_8_group_2289	cd_4_group_2961	cd_2_group_36968
PDT001525762.1	PDS000065758.828	SAMN32209331	clinical	cd_8_group_2289	cd_4_group_2961	cd_2_group_36968
PDT001527753.1	PDS000065758.828	SAMN32244628	clinical	cd_8_group_2289	cd_4_group_2961	cd_2_group_36968
PDT001539674.1	PDS000065758.828	SAMN32333487	clinical	cd_8_group_2289	cd_4_group_2961	cd_2_group_36968
PDT001551491.1	PDS000065758.828	SAMN32490563	clinical	cd_8_group_2289	cd_4_group_2961	cd_2_group_36968
PDT001566913.1	PDS000065758.828	SAMN32620361	clinical	cd_8_group_2289	cd_4_group_2961	cd_2_group_36968
PDT001573143.1	PDS000065758.828	SAMN32678971	clinical	cd_8_group_2289	cd_4_group_2961	cd_2_group_36968
PDT001577015.1	PDS000065758.828	SAMN32732920	clinical	cd_8_group_2289	cd_4_group_2961	cd_2_group_36968
PDT001579015.1	PDS000065758.828	SAMN32767253	clinical	cd_8_group_2289	cd_4_group_2961	cd_2_group_36968
PDT001597344.1	PDS000065758.828	SAMN32963430	clinical	cd_8_group_2289	cd_4_group_2961	cd_2_group_36968
PDT001609467.1	PDS000065758.828	SAMN33191433	clinical	cd_8_group_2289	cd_4_group_2961	cd_2_group_36968
PDT001610491.1	PDS000065758.828	SAMN33211673	environmental/other	cd_8_group_2289	cd_4_group_2961	cd_2_group_36968
PDT001610510.1	PDS000065758.828	SAMN33211762	environmental/other	cd_8_group_2289	cd_4_group_2961	cd_2_group_36968
PDT001639010.1	PDS000065758.828	SAMN33415254	clinical	cd_8_group_2289	cd_4_group_2961	cd_2_group_36968
PDT001641525.1	PDS000065758.828	SAMN33432993	clinical	cd_8_group_2289	cd_4_group_2961	cd_2_group_36968
PDT001649897.1	PDS000065758.828	SAMN33566201	clinical	cd_8_group_2289	cd_4_group_2961	cd_2_group_36968
PDT001651601.1	PDS000065758.828	SAMN33581363	environmental/other	cd_8_group_2289	cd_4_group_2961	cd_2_group_36968
PDT001653088.1	PDS000065758.828	SAMN33612899	clinical	cd_8_group_2289	cd_4_group_2961	cd_2_group_36968
PDT001663541.1	PDS000065758.828	SAMN33798738	clinical	cd_8_group_2289	cd_4_group_2961	cd_2_group_36968
PDT001664177.1	PDS000065758.828	SAMN33830153	environmental/other	cd_8_group_2289	cd_4_group_2961	cd_2_group_36968
PDT001670654.1	PDS000065758.828	SAMN33939020	clinical	cd_8_group_2289	cd_4_group_2961	cd_2_group_36968
PDT001674835.1	PDS000065758.828	SAMN33973095	environmental/other	cd_8_group_2289	cd_4_group_2961	cd_2_group_36968
PDT001676188.1	PDS000065758.828	SAMN33992859	clinical	cd_8_group_2289	cd_4_group_2961	cd_2_group_36968
PDT001676195.1	PDS000065758.828	SAMN33993496	clinical	cd_8_group_2289	cd_4_group_2961	cd_2_group_36968
PDT001676235.1	PDS000065758.828	SAMN33995419	environmental/other	cd_8_group_2289	cd_4_group_2961	cd_2_group_36968
PDT001679097.1	PDS000065758.828	SAMN34070128	environmental/other	cd_8_group_2289	cd_4_group_2961	cd_2_group_36968
PDT001686935.1	PDS000065758.828	SAMN34140478	environmental/other	cd_8_group_2289	cd_4_group_2961	cd_2_group_36968
PDT001719828.1	PDS000065758.828	SAMN34591433	environmental/other	cd_8_group_2289	cd_4_group_2961	cd_2_group_36968
PDT001726072.1	PDS000065758.828	SAMN34998494	environmental/other	cd_8_group_2289	cd_4_group_2961	cd_2_group_36968
PDT001726576.1	PDS000065758.828	SAMN34998507	environmental/other	cd_8_group_2289	cd_4_group_2961	cd_2_group_36968
PDT001726831.1	PDS000065758.828	SAMN35002593	clinical	cd_8_group_2289	cd_4_group_2961	cd_2_group_36968
PDT001728330.1	PDS000065758.828	SAMN35015601	clinical	cd_8_group_2289	cd_4_group_2961	cd_2_group_36968
PDT001728810.1	PDS000065758.828	SAMN35026606	clinical	cd_8_group_2289	cd_4_group_2961	cd_2_group_36968
PDT001739079.1	PDS000065758.828	SAMN35150615	clinical	cd_8_group_2289	cd_4_group_2961	cd_2_group_36968
PDT001744047.1	PDS000065758.828	SAMN35219282	clinical	cd_8_group_2289	cd_4_group_2961	cd_2_group_36968
PDT001751156.1	PDS000065758.828	SAMN35309458	clinical	cd_8_group_2289	cd_4_group_2961	cd_2_group_36968
PDT001759279.1	PDS000065758.828	SAMN35365700	clinical	cd_8_group_2289	cd_4_group_2961	cd_2_group_36968
PDT001765591.1	PDS000065758.828	SAMN35538683	clinical	cd_8_group_2289	cd_4_group_2961	cd_2_group_36968
PDT001766850.1	PDS000065758.828	SAMN35558265	clinical	cd_8_group_2289	cd_4_group_2961	cd_2_group_36968
PDT001768782.1	PDS000065758.828	SAMN35623782	clinical	cd_8_group_2289	cd_4_group_2961	cd_2_group_36968
PDT001776208.1	PDS000065758.828	SAMN35438849	environmental/other	cd_8_group_2289	cd_4_group_2961	cd_2_group_36968
PDT001786818.1	PDS000065758.828	SAMN35840505	clinical	cd_8_group_2289	cd_4_group_2961	cd_2_group_36968
PDT001790314.1	PDS000065758.828	SAMN35983068	clinical	cd_8_group_2289	cd_4_group_2961	cd_2_group_36968
PDT001791165.1	PDS000065758.828	SAMN35995609	clinical	cd_8_group_2289	cd_4_group_2961	cd_2_group_36968
PDT001808137.1	PDS000065758.828	SAMN36276555	clinical	cd_8_group_2289	cd_4_group_2961	cd_2_group_36968
PDT001809782.1	PDS000065758.828	SAMN36308236	clinical	cd_8_group_2289	cd_4_group_2961	cd_2_group_36968
PDT001810224.1	PDS000065758.828	SAMN36339707	clinical	cd_8_group_2289	cd_4_group_2961	cd_2_group_36968
PDT001813973.1	PDS000065758.828	SAMN36383029	clinical	cd_8_group_2289	cd_4_group_2961	cd_2_group_36968
PDT001821040.1	PDS000065758.828	SAMN36503405	environmental/other	cd_8_group_2289	cd_4_group_2961	cd_2_group_36968
PDT001826282.2	PDS000065758.828	SAMN36696267	clinical	cd_8_group_2289	cd_4_group_2961	cd_2_group_36968
PDT001835230.1	PDS000065758.828	SAMN36770507	clinical	cd_8_group_2289	cd_4_group_2961	cd_2_group_36968
PDT001836439.1	PDS000065758.828	SAMN36783879	clinical	cd_8_group_2289	cd_4_group_2961	cd_2_group_36968
PDT001836441.1	PDS000065758.828	SAMN36783881	clinical	cd_8_group_2289	cd_4_group_2961	cd_2_group_36968
PDT001836442.1	PDS000065758.828	SAMN36783891	clinical	cd_8_group_2289	cd_4_group_2961	cd_2_group_36968
PDT001836452.1	PDS000065758.828	SAMN36783883	clinical	cd_8_group_2289	cd_4_group_2961	cd_2_group_36968
PDT001839433.1	PDS000065758.828	SAMN36827965	clinical	cd_8_group_2289	cd_4_group_2961	cd_2_group_36968
PDT001839630.1	PDS000065758.828	SAMN36836910	clinical	cd_8_group_2289	cd_4_group_2961	cd_2_group_36968
PDT001840262.1	PDS000065758.828	SAMN36843189	clinical	cd_8_group_2289	cd_4_group_2961	cd_2_group_36968
PDT001844932.1	PDS000065758.828	SAMN36890731	clinical	cd_8_group_2289	cd_4_group_2961	cd_2_group_36968
PDT001844968.1	PDS000065758.828	SAMN36890773	clinical	cd_8_group_2289	cd_4_group_2961	cd_2_group_36968
PDT001844970.2	PDS000065758.828	SAMN36890776	clinical	cd_8_group_2289	cd_4_group_2961	cd_2_group_36968
PDT001847922.1	PDS000065758.828	SAMN36935336	environmental/other	cd_8_group_2289	cd_4_group_2961	cd_2_group_36968
PDT001851855.1	PDS000065758.828	SAMN36992136	clinical	cd_8_group_2289	cd_4_group_2961	cd_2_group_36968
PDT001869836.1	PDS000065758.828	SAMN37213706	clinical	cd_8_group_2289	cd_4_group_2961	cd_2_group_36968
PDT001881552.1	PDS000065758.828	SAMN37351984	clinical	cd_8_group_2289	cd_4_group_2961	cd_2_group_36968
PDT001884851.1	PDS000065758.828	SAMN37397226	clinical	cd_8_group_2289	cd_4_group_2961	cd_2_group_36968
PDT001889579.1	PDS000065758.828	SAMN37442669	environmental/other	cd_8_group_2289	cd_4_group_2961	cd_2_group_36968
PDT001891989.1	PDS000065758.828	SAMN37481228	environmental/other	cd_8_group_2289	cd_4_group_2961	cd_2_group_36968
PDT001892068.1	PDS000065758.828	SAMN37482554	clinical	cd_8_group_2289	cd_4_group_2961	cd_2_group_36968
PDT001892238.1	PDS000065758.828	SAMN37482252	clinical	cd_8_group_2289	cd_4_group_2961	cd_2_group_36968
PDT001911863.1	PDS000065758.828	SAMN37648372	clinical	cd_8_group_2289	cd_4_group_2961	cd_2_group_36968
PDT001941206.1	PDS000065758.828	SAMN37846646	clinical	cd_8_group_2289	cd_4_group_2961	cd_2_group_36968
PDT001953765.1	PDS000065758.828	SAMN37984248	clinical	cd_8_group_2289	cd_4_group_2961	cd_2_group_36968
PDT001967114.1	PDS000065758.828	SAMN38093556	clinical	cd_8_group_2289	cd_4_group_2961	cd_2_group_36968
PDT001971595.1	PDS000065758.828	SAMN38116548	clinical	cd_8_group_2289	cd_4_group_2961	cd_2_group_36968
PDT001971686.1	PDS000065758.828	SAMN38117202	clinical	cd_8_group_2289	cd_4_group_2961	cd_2_group_36968
PDT001972400.1	PDS000065758.828	SAMN38122170	clinical	cd_8_group_2289	cd_4_group_2961	cd_2_group_36968
PDT001975612.1	PDS000065758.828	SAMN38186315	clinical	cd_8_group_2289	cd_4_group_2961	cd_2_group_36968
PDT001984848.1	PDS000065758.828	SAMN38253206	clinical	cd_8_group_2289	cd_4_group_2961	cd_2_group_36968
PDT002008577.1	PDS000065758.828	SAMN38448094	clinical	cd_8_group_2289	cd_4_group_2961	cd_2_group_36968
PDT002008582.1	PDS000065758.828	SAMN38448109	clinical	cd_8_group_2289	cd_4_group_2961	cd_2_group_36968
PDT002008590.1	PDS000065758.828	SAMN38448108	clinical	cd_8_group_2289	cd_4_group_2961	cd_2_group_36968
PDT001067187.1	PDS000065758.828	SAMN19672961	clinical	cd_8_group_2289	cd_4_group_2961	cd_2_group_37065
PDT001070820.1	PDS000065758.828	SAMN19714171	clinical	cd_8_group_2289	cd_4_group_2961	cd_2_group_37065
PDT001090179.1	PDS000065758.828	SAMN20244278	clinical	cd_8_group_2289	cd_4_group_2961	cd_2_group_37065
PDT001098384.1	PDS000065758.828	SAMN20486549	clinical	cd_8_group_2289	cd_4_group_2961	cd_2_group_37065
PDT001262027.1	PDS000065758.828	SAMN26510027	clinical	cd_8_group_2289	cd_4_group_2961	cd_2_group_37065
PDT001325457.1	PDS000065758.828	SAMN28924080	clinical	cd_8_group_2289	cd_4_group_2961	cd_2_group_37065
PDT001326669.1	PDS000065758.828	SAMN28956853	clinical	cd_8_group_2289	cd_4_group_2961	cd_2_group_37065
PDT001354856.1	PDS000065758.828	SAMN29583465	clinical	cd_8_group_2289	cd_4_group_2961	cd_2_group_37065
PDT001372082.1	PDS000065758.828	SAMN29996637	clinical	cd_8_group_2289	cd_4_group_2961	cd_2_group_37065
PDT001070813.1	PDS000065758.828	SAMN19714159	clinical	cd_8_group_2289	cd_4_group_2961	cd_2_group_37120
PDT001094332.1	PDS000065758.828	SAMN20343716	environmental/other	cd_8_group_2289	cd_4_group_2961	cd_2_group_37120
PDT001271879.1	PDS000065758.828	SAMN26850380	clinical	cd_8_group_2289	cd_4_group_2961	cd_2_group_37120
PDT001323121.1	PDS000065758.828	SAMN28886861	clinical	cd_8_group_2289	cd_4_group_2961	cd_2_group_37120
PDT001326111.1	PDS000065758.828	SAMN28934985	clinical	cd_8_group_2289	cd_4_group_2961	cd_2_group_37120
PDT001338481.2	PDS000065758.828	SAMN29223179	clinical	cd_8_group_2289	cd_4_group_2961	cd_2_group_37120
PDT001357775.1	PDS000065758.828	SAMN29659347	clinical	cd_8_group_2289	cd_4_group_2961	cd_2_group_37120
PDT001390212.1	PDS000065758.828	SAMN30325376	clinical	cd_8_group_2289	cd_4_group_2961	cd_2_group_37120
PDT001075778.1	PDS000065758.828	SAMN19813191	clinical	cd_8_group_2289	cd_4_group_2961	cd_2_group_37234
PDT001382139.1	PDS000065758.828	SAMN30216109	clinical	cd_8_group_2289	cd_4_group_2961	cd_2_group_37234
PDT001078853.1	PDS000065758.828	SAMN19924399	clinical	cd_8_group_2289	cd_4_group_2961	cd_2_group_37305
PDT001108052.1	PDS000065758.828	SAMN20708556	clinical	cd_8_group_2289	cd_4_group_2961	cd_2_group_37305
PDT001078989.1	PDS000065758.828	SAMN19924383	clinical	cd_8_group_2289	cd_4_group_2961	cd_2_group_37316
PDT001083914.1	PDS000065758.828	SAMN20090412	clinical	cd_8_group_2289	cd_4_group_2961	cd_2_group_37316
PDT001082878.1	PDS000065758.828	SAMN20080872	clinical	cd_8_group_2289	cd_4_group_2961	cd_2_group_37475
PDT001237645.1	PDS000065758.828	SAMN25611473	clinical	cd_8_group_2289	cd_4_group_2961	cd_2_group_37475
PDT001350335.1	PDS000065758.828	SAMN29439910	clinical	cd_8_group_2289	cd_4_group_2961	cd_2_group_37475
PDT001364574.1	PDS000065758.828	SAMN29828252	clinical	cd_8_group_2289	cd_4_group_2961	cd_2_group_37475
PDT001473398.1	PDS000065758.828	SAMN31571223	clinical	cd_8_group_2289	cd_4_group_2961	cd_2_group_37475
PDT001751496.1	PDS000065758.828	SAMN35313208	clinical	cd_8_group_2289	cd_4_group_2961	cd_2_group_37475
PDT001756209.1	PDS000065758.828	SAMN35345166	clinical	cd_8_group_2289	cd_4_group_2961	cd_2_group_37475
PDT001764774.1	PDS000065758.828	SAMN35529480	clinical	cd_8_group_2289	cd_4_group_2961	cd_2_group_37475
PDT001767204.1	PDS000065758.828	SAMN35570760	clinical	cd_8_group_2289	cd_4_group_2961	cd_2_group_37475
PDT001773587.1	PDS000065758.828	SAMN35677676	clinical	cd_8_group_2289	cd_4_group_2961	cd_2_group_37475
PDT001774635.1	PDS000065758.828	SAMN35686986	clinical	cd_8_group_2289	cd_4_group_2961	cd_2_group_37475
PDT001787579.1	PDS000065758.828	SAMN35877029	clinical	cd_8_group_2289	cd_4_group_2961	cd_2_group_37475
PDT001787586.1	PDS000065758.828	SAMN35877044	clinical	cd_8_group_2289	cd_4_group_2961	cd_2_group_37475
PDT001793890.1	PDS000065758.828	SAMN36076395	clinical	cd_8_group_2289	cd_4_group_2961	cd_2_group_37475
PDT001807744.1	PDS000065758.828	SAMN36274848	clinical	cd_8_group_2289	cd_4_group_2961	cd_2_group_37475
PDT001816915.1	PDS000065758.828	SAMN36438774	clinical	cd_8_group_2289	cd_4_group_2961	cd_2_group_37475
PDT001818217.1	PDS000065758.828	SAMN36493979	clinical	cd_8_group_2289	cd_4_group_2961	cd_2_group_37475
PDT001871469.1	PDS000065758.828	SAMN31275678	clinical	cd_8_group_2289	cd_4_group_2961	cd_2_group_37475
PDT001893099.1	PDS000065758.828	SAMN37505691	clinical	cd_8_group_2289	cd_4_group_2961	cd_2_group_37475
PDT001907731.1	PDS000065758.828	SAMN37576617	clinical	cd_8_group_2289	cd_4_group_2961	cd_2_group_37475
PDT001986605.1	PDS000065758.828	SAMN38280625	clinical	cd_8_group_2289	cd_4_group_2961	cd_2_group_37475
PDT001084327.1	PDS000065758.828	SAMN20101969	clinical	cd_8_group_2289	cd_4_group_2961	cd_2_group_37525
PDT001084338.1	PDS000065758.828	SAMN20101913	clinical	cd_8_group_2289	cd_4_group_2961	cd_2_group_37525
PDT001089622.1	PDS000065758.828	SAMN20203928	clinical	cd_8_group_2289	cd_4_group_2961	cd_2_group_37525
PDT001089957.1	PDS000065758.828	SAMN20224472	clinical	cd_8_group_2289	cd_4_group_2961	cd_2_group_37525
PDT001126165.1	PDS000065758.828	SAMN21369205	clinical	cd_8_group_2289	cd_4_group_2961	cd_2_group_37525
PDT001090649.1	PDS000065758.828	SAMN20284024	clinical	cd_8_group_2289	cd_4_group_2961	cd_2_group_37711
PDT001207191.1	PDS000065758.828	SAMN24246918	clinical	cd_8_group_2289	cd_4_group_2961	cd_2_group_37711
PDT001237633.1	PDS000065758.828	SAMN25611476	clinical	cd_8_group_2289	cd_4_group_2961	cd_2_group_37711
PDT001091514.1	PDS000065758.828	SAMN20292972	clinical	cd_8_group_2289	cd_4_group_2961	cd_2_group_37739
PDT001105675.1	PDS000065758.828	SAMN20666083	clinical	cd_8_group_2289	cd_4_group_2961	cd_2_group_37739
PDT001093189.1	PDS000065758.828	SAMN20325856	clinical	cd_8_group_2289	cd_4_group_2961	cd_2_group_37781
PDT001110827.1	PDS000065758.828	SAMN20840720	clinical	cd_8_group_2289	cd_4_group_2961	cd_2_group_37781
PDT001093194.1	PDS000065758.828	SAMN20325870	clinical	cd_8_group_2289	cd_4_group_2961	cd_2_group_37784
PDT001094050.1	PDS000065758.828	SAMN20342787	clinical	cd_8_group_2289	cd_4_group_2961	cd_2_group_37784
PDT001131134.1	PDS000065758.828	SAMN21460657	clinical	cd_8_group_2289	cd_4_group_2961	cd_2_group_37784
PDT001100859.1	PDS000065758.828	SAMN20518237	environmental/other	cd_8_group_2289	cd_4_group_2961	cd_2_group_38058
PDT001213234.1	PDS000065758.828	SAMN24497265	clinical	cd_8_group_2289	cd_4_group_2961	cd_2_group_38058
PDT001109047.1	PDS000065758.828	SAMN20774852	clinical	cd_8_group_2289	cd_4_group_2961	cd_2_group_38414
PDT001119433.1	PDS000065758.828	SAMN21040580	clinical	cd_8_group_2289	cd_4_group_2961	cd_2_group_38414
PDT001219248.1	PDS000065758.828	SAMN24794207	clinical	cd_8_group_2289	cd_4_group_2961	cd_2_group_38414
PDT001315056.1	PDS000065758.828	SAMN28660675	clinical	cd_8_group_2289	cd_4_group_2961	cd_2_group_38414
PDT001109691.1	PDS000065758.828	SAMN20811242	clinical	cd_8_group_2289	cd_4_group_2961	cd_2_group_38429
PDT001109745.1	PDS000065758.828	SAMN20812452	clinical	cd_8_group_2289	cd_4_group_2961	cd_2_group_38429
PDT001112995.1	PDS000065758.828	SAMN20861926	clinical	cd_8_group_2289	cd_4_group_2961	cd_2_group_38527
PDT001113010.1	PDS000065758.828	SAMN20861939	clinical	cd_8_group_2289	cd_4_group_2961	cd_2_group_38527
PDT001117863.1	PDS000065758.828	SAMN21019607	clinical	cd_8_group_2289	cd_4_group_2961	cd_2_group_38647
PDT001117864.1	PDS000065758.828	SAMN21019612	clinical	cd_8_group_2289	cd_4_group_2961	cd_2_group_38647
PDT001125123.1	PDS000065758.828	SAMN21286117	clinical	cd_8_group_2289	cd_4_group_2961	cd_2_group_38647
PDT001135747.1	PDS000065758.828	SAMN21548618	clinical	cd_8_group_2289	cd_4_group_2961	cd_2_group_38647
PDT001212400.1	PDS000065758.828	SAMN24439613	clinical	cd_8_group_2289	cd_4_group_2961	cd_2_group_38647
PDT001242537.1	PDS000065758.828	SAMN25752037	clinical	cd_8_group_2289	cd_4_group_2961	cd_2_group_38647
PDT001253593.1	PDS000065758.828	SAMN26177247	clinical	cd_8_group_2289	cd_4_group_2961	cd_2_group_38647
PDT001382138.1	PDS000065758.828	SAMN30216105	clinical	cd_8_group_2289	cd_4_group_2961	cd_2_group_38647
PDT001119152.1	PDS000065758.828	SAMN21038207	clinical	cd_8_group_2289	cd_4_group_2961	cd_2_group_38693
PDT001125124.1	PDS000065758.828	SAMN21286066	clinical	cd_8_group_2289	cd_4_group_2961	cd_2_group_38693
PDT001261452.1	PDS000065758.828	SAMN26504498	clinical	cd_8_group_2289	cd_4_group_2961	cd_2_group_38693
PDT001296956.1	PDS000065758.828	SAMN27993011	clinical	cd_8_group_2289	cd_4_group_2961	cd_2_group_38693
PDT001339394.1	PDS000065758.828	SAMN29264919	clinical	cd_8_group_2289	cd_4_group_2961	cd_2_group_38693
PDT001352634.1	PDS000065758.828	SAMN29506270	environmental/other	cd_8_group_2289	cd_4_group_2961	cd_2_group_38693
PDT001354845.1	PDS000065758.828	SAMN29583247	environmental/other	cd_8_group_2289	cd_4_group_2961	cd_2_group_38693
PDT001391169.1	PDS000065758.828	SAMN30349759	clinical	cd_8_group_2289	cd_4_group_2961	cd_2_group_38693
PDT001400190.1	PDS000065758.828	SAMN30523628	clinical	cd_8_group_2289	cd_4_group_2961	cd_2_group_38693
PDT001404454.1	PDS000065758.828	SAMN30561421	clinical	cd_8_group_2289	cd_4_group_2961	cd_2_group_38693
PDT001407526.1	PDS000065758.828	SAMN30597127	clinical	cd_8_group_2289	cd_4_group_2961	cd_2_group_38693
PDT001450501.1	PDS000065758.828	SAMN31243585	clinical	cd_8_group_2289	cd_4_group_2961	cd_2_group_38693
PDT001492540.1	PDS000065758.828	SAMN31835514	clinical	cd_8_group_2289	cd_4_group_2961	cd_2_group_38693
PDT001597342.1	PDS000065758.828	SAMN32963428	clinical	cd_8_group_2289	cd_4_group_2961	cd_2_group_38693
PDT001649611.1	PDS000065758.828	SAMN33554180	clinical	cd_8_group_2289	cd_4_group_2961	cd_2_group_38693
PDT001649636.1	PDS000065758.828	SAMN33554184	clinical	cd_8_group_2289	cd_4_group_2961	cd_2_group_38693
PDT001666615.2	PDS000065758.828	SAMN33864909	clinical	cd_8_group_2289	cd_4_group_2961	cd_2_group_38693
PDT001671252.1	PDS000065758.828	SAMN33940069	clinical	cd_8_group_2289	cd_4_group_2961	cd_2_group_38693
PDT001674866.1	PDS000065758.828	SAMN33975508	clinical	cd_8_group_2289	cd_4_group_2961	cd_2_group_38693
PDT001718989.1	PDS000065758.828	SAMN34582436	clinical	cd_8_group_2289	cd_4_group_2961	cd_2_group_38693
PDT001721006.1	PDS000065758.828	SAMN34719263	clinical	cd_8_group_2289	cd_4_group_2961	cd_2_group_38693
PDT001730205.1	PDS000065758.828	SAMN35062517	environmental/other	cd_8_group_2289	cd_4_group_2961	cd_2_group_38693
PDT001750743.1	PDS000065758.828	SAMN35303774	clinical	cd_8_group_2289	cd_4_group_2961	cd_2_group_38693
PDT001759301.1	PDS000065758.828	SAMN35366298	clinical	cd_8_group_2289	cd_4_group_2961	cd_2_group_38693
PDT001759825.1	PDS000065758.828	SAMN35440234	clinical	cd_8_group_2289	cd_4_group_2961	cd_2_group_38693
PDT001765697.1	PDS000065758.828	SAMN35541085	clinical	cd_8_group_2289	cd_4_group_2961	cd_2_group_38693
PDT001767111.1	PDS000065758.828	SAMN35570654	clinical	cd_8_group_2289	cd_4_group_2961	cd_2_group_38693
PDT001779184.1	PDS000065758.828	SAMN35732292	clinical	cd_8_group_2289	cd_4_group_2961	cd_2_group_38693
PDT001785508.1	PDS000065758.828	SAMN35793977	clinical	cd_8_group_2289	cd_4_group_2961	cd_2_group_38693
PDT001785511.1	PDS000065758.828	SAMN35793976	clinical	cd_8_group_2289	cd_4_group_2961	cd_2_group_38693
PDT001785921.1	PDS000065758.828	SAMN35802843	clinical	cd_8_group_2289	cd_4_group_2961	cd_2_group_38693
PDT001786308.1	PDS000065758.828	SAMN35818340	clinical	cd_8_group_2289	cd_4_group_2961	cd_2_group_38693
PDT001786645.1	PDS000065758.828	SAMN35830382	clinical	cd_8_group_2289	cd_4_group_2961	cd_2_group_38693
PDT001787137.1	PDS000065758.828	SAMN35843870	clinical	cd_8_group_2289	cd_4_group_2961	cd_2_group_38693
PDT001787730.1	PDS000065758.828	SAMN35878076	clinical	cd_8_group_2289	cd_4_group_2961	cd_2_group_38693
PDT001788079.1	PDS000065758.828	SAMN35880499	clinical	cd_8_group_2289	cd_4_group_2961	cd_2_group_38693
PDT001788099.1	PDS000065758.828	SAMN35880892	clinical	cd_8_group_2289	cd_4_group_2961	cd_2_group_38693
PDT001790871.1	PDS000065758.828	SAMN35989225	clinical	cd_8_group_2289	cd_4_group_2961	cd_2_group_38693
PDT001809519.1	PDS000065758.828	SAMN36304952	clinical	cd_8_group_2289	cd_4_group_2961	cd_2_group_38693
PDT001811194.1	PDS000065758.828	SAMN36357051	clinical	cd_8_group_2289	cd_4_group_2961	cd_2_group_38693
PDT001815027.1	PDS000065758.828	SAMN36405526	clinical	cd_8_group_2289	cd_4_group_2961	cd_2_group_38693
PDT001818197.1	PDS000065758.828	SAMN36493962	clinical	cd_8_group_2289	cd_4_group_2961	cd_2_group_38693
PDT001818785.1	PDS000065758.828	SAMN36496029	clinical	cd_8_group_2289	cd_4_group_2961	cd_2_group_38693
PDT001827731.1	PDS000065758.828	SAMN36701990	clinical	cd_8_group_2289	cd_4_group_2961	cd_2_group_38693
PDT001829969.1	PDS000065758.828	SAMN36718005	clinical	cd_8_group_2289	cd_4_group_2961	cd_2_group_38693
PDT001835117.1	PDS000065758.828	SAMN36770398	clinical	cd_8_group_2289	cd_4_group_2961	cd_2_group_38693
PDT001839465.1	PDS000065758.828	SAMN36828002	clinical	cd_8_group_2289	cd_4_group_2961	cd_2_group_38693
PDT001839637.1	PDS000065758.828	SAMN36838771	clinical	cd_8_group_2289	cd_4_group_2961	cd_2_group_38693
PDT001844954.1	PDS000065758.828	SAMN36890768	clinical	cd_8_group_2289	cd_4_group_2961	cd_2_group_38693
PDT001851157.1	PDS000065758.828	SAMN36984453	clinical	cd_8_group_2289	cd_4_group_2961	cd_2_group_38693
PDT001853101.1	PDS000065758.828	SAMN37006483	clinical	cd_8_group_2289	cd_4_group_2961	cd_2_group_38693
PDT001854916.1	PDS000065758.828	SAMN37047933	clinical	cd_8_group_2289	cd_4_group_2961	cd_2_group_38693
PDT001854920.1	PDS000065758.828	SAMN37047934	clinical	cd_8_group_2289	cd_4_group_2961	cd_2_group_38693
PDT001868738.1	PDS000065758.828	SAMN37195579	clinical	cd_8_group_2289	cd_4_group_2961	cd_2_group_38693
PDT001869217.1	PDS000065758.828	SAMN37199692	clinical	cd_8_group_2289	cd_4_group_2961	cd_2_group_38693
PDT001870529.1	PDS000065758.828	SAMN37224358	clinical	cd_8_group_2289	cd_4_group_2961	cd_2_group_38693
PDT001881001.1	PDS000065758.828	SAMN37348095	clinical	cd_8_group_2289	cd_4_group_2961	cd_2_group_38693
PDT001882768.1	PDS000065758.828	SAMN37379923	clinical	cd_8_group_2289	cd_4_group_2961	cd_2_group_38693
PDT001898989.1	PDS000065758.828	SAMN37528837	clinical	cd_8_group_2289	cd_4_group_2961	cd_2_group_38693
PDT001912025.1	PDS000065758.828	SAMN37649520	clinical	cd_8_group_2289	cd_4_group_2961	cd_2_group_38693
PDT001946994.1	PDS000065758.828	SAMN37875172	clinical	cd_8_group_2289	cd_4_group_2961	cd_2_group_38693
PDT001949021.1	PDS000065758.828	SAMN37906755	clinical	cd_8_group_2289	cd_4_group_2961	cd_2_group_38693
PDT001953782.1	PDS000065758.828	SAMN37984253	clinical	cd_8_group_2289	cd_4_group_2961	cd_2_group_38693
PDT001962554.1	PDS000065758.828	SAMN38039610	clinical	cd_8_group_2289	cd_4_group_2961	cd_2_group_38693
PDT001988455.1	PDS000065758.828	SAMN38294105	clinical	cd_8_group_2289	cd_4_group_2961	cd_2_group_38693
PDT001994630.1	PDS000065758.828	SAMN38346267	environmental/other	cd_8_group_2289	cd_4_group_2961	cd_2_group_38693
PDT002013429.1	PDS000065758.828	SAMN38578459	environmental/other	cd_8_group_2289	cd_4_group_2961	cd_2_group_38693
PDT001130612.1	PDS000065758.828	SAMN21441888	clinical	cd_8_group_2289	cd_4_group_2961	cd_2_group_39141
PDT001131641.1	PDS000065758.828	SAMN21482393	clinical	cd_8_group_2289	cd_4_group_2961	cd_2_group_39141
PDT001132173.1	PDS000065758.828	SAMN21496842	clinical	cd_8_group_2289	cd_4_group_2961	cd_2_group_39141
PDT001137672.1	PDS000065758.828	SAMN21615257	clinical	cd_8_group_2289	cd_4_group_2961	cd_2_group_39141
PDT001140530.1	PDS000065758.828	SAMN21855472	clinical	cd_8_group_2289	cd_4_group_2961	cd_2_group_39141
PDT001141894.1	PDS000065758.828	SAMN21873500	clinical	cd_8_group_2289	cd_4_group_2961	cd_2_group_39141
PDT001144011.1	PDS000065758.828	SAMN21975713	clinical	cd_8_group_2289	cd_4_group_2961	cd_2_group_39141
PDT001151759.1	PDS000065758.828	SAMN22335229	clinical	cd_8_group_2289	cd_4_group_2961	cd_2_group_39141
PDT001158178.3	PDS000065758.828	SAMN22443248	clinical	cd_8_group_2289	cd_4_group_2961	cd_2_group_39141
PDT001167606.1	PDS000065758.828	SAMN22841874	clinical	cd_8_group_2289	cd_4_group_2961	cd_2_group_39141
PDT001249439.1	PDS000065758.828	SAMN25941595	clinical	cd_8_group_2289	cd_4_group_2961	cd_2_group_39141
PDT001292302.1	PDS000065758.828	SAMN27729693	clinical	cd_8_group_2289	cd_4_group_2961	cd_2_group_39141
PDT001297273.1	PDS000065758.828	SAMN27992940	clinical	cd_8_group_2289	cd_4_group_2961	cd_2_group_39141
PDT001323209.1	PDS000065758.828	SAMN28885912	clinical	cd_8_group_2289	cd_4_group_2961	cd_2_group_39141
PDT001526429.1	PDS000065758.828	SAMN32228832	clinical	cd_8_group_2289	cd_4_group_2961	cd_2_group_39141
PDT001549215.1	PDS000065758.828	SAMN32421843	clinical	cd_8_group_2289	cd_4_group_2961	cd_2_group_39141
PDT001558502.1	PDS000065758.828	SAMN32544877	clinical	cd_8_group_2289	cd_4_group_2961	cd_2_group_39141
PDT001811623.1	PDS000065758.828	SAMN36361151	clinical	cd_8_group_2289	cd_4_group_2961	cd_2_group_39141
PDT001130695.1	PDS000065758.828	SAMN21442703	clinical	cd_8_group_2289	cd_4_group_2961	cd_2_group_39145
PDT001136518.1	PDS000065758.828	SAMN21573128	clinical	cd_8_group_2289	cd_4_group_2961	cd_2_group_39145
PDT001131483.1	PDS000065758.828	SAMN21465277	clinical	cd_8_group_2289	cd_4_group_2961	cd_2_group_39185
PDT001150290.1	PDS000065758.828	SAMN22245301	clinical	cd_8_group_2289	cd_4_group_2961	cd_2_group_39185
PDT001142966.1	PDS000065758.828	SAMN21899790	clinical	cd_8_group_2289	cd_4_group_2961	cd_2_group_39572
PDT001154232.1	PDS000065758.828	SAMN22366188	clinical	cd_8_group_2289	cd_4_group_2961	cd_2_group_39572
PDT001154238.1	PDS000065758.828	SAMN22366190	clinical	cd_8_group_2289	cd_4_group_2961	cd_2_group_39572
PDT001157996.4	PDS000065758.828	SAMN22442371	clinical	cd_8_group_2289	cd_4_group_2961	cd_2_group_39572
PDT001158265.1	PDS000065758.828	SAMN22457135	clinical	cd_8_group_2289	cd_4_group_2961	cd_2_group_39572
PDT001161007.1	PDS000065758.828	SAMN22560411	clinical	cd_8_group_2289	cd_4_group_2961	cd_2_group_39572
PDT001161034.1	PDS000065758.828	SAMN22560415	clinical	cd_8_group_2289	cd_4_group_2961	cd_2_group_39572
PDT001161980.1	PDS000065758.828	SAMN22569139	clinical	cd_8_group_2289	cd_4_group_2961	cd_2_group_39572
PDT001172636.1	PDS000065758.828	SAMN23010496	clinical	cd_8_group_2289	cd_4_group_2961	cd_2_group_39572
PDT001370899.1	PDS000065758.828	SAMN29977678	clinical	cd_8_group_2289	cd_4_group_2961	cd_2_group_39572
PDT001692313.1	PDS000065758.828	SAMN34233673	clinical	cd_8_group_2289	cd_4_group_2961	cd_2_group_39572
PDT001726711.1	PDS000065758.828	SAMN35000531	clinical	cd_8_group_2289	cd_4_group_2961	cd_2_group_39572
PDT001728097.1	PDS000065758.828	SAMN35013309	clinical	cd_8_group_2289	cd_4_group_2961	cd_2_group_39572
PDT001736166.1	PDS000065758.828	SAMN35104761	clinical	cd_8_group_2289	cd_4_group_2961	cd_2_group_39572
PDT001770051.1	PDS000065758.828	SAMN35639708	clinical	cd_8_group_2289	cd_4_group_2961	cd_2_group_39572
PDT001145829.1	PDS000065758.828	SAMN22068602	clinical	cd_8_group_2289	cd_4_group_2961	cd_2_group_39721
PDT001195133.1	PDS000065758.828	SAMN23550788	clinical	cd_8_group_2289	cd_4_group_2961	cd_2_group_39721
PDT001202684.1	PDS000065758.828	SAMN24021618	clinical	cd_8_group_2289	cd_4_group_2961	cd_2_group_39721
PDT001253080.1	PDS000065758.828	SAMN26177299	clinical	cd_8_group_2289	cd_4_group_2961	cd_2_group_39721
PDT001279479.1	PDS000065758.828	SAMN27294013	clinical	cd_8_group_2289	cd_4_group_2961	cd_2_group_39721
PDT001368739.1	PDS000065758.828	SAMN29871799	clinical	cd_8_group_2289	cd_4_group_2961	cd_2_group_39721
PDT001372947.1	PDS000065758.828	SAMN30022982	clinical	cd_8_group_2289	cd_4_group_2961	cd_2_group_39721
PDT001161066.1	PDS000065758.828	SAMN22561189	clinical	cd_8_group_2289	cd_4_group_2961	cd_2_group_40190
PDT001209326.1	PDS000065758.828	SAMN24287290	clinical	cd_8_group_2289	cd_4_group_2961	cd_2_group_40190
PDT001428578.1	PDS000065758.828	SAMN30964177	clinical	cd_8_group_2289	cd_4_group_2961	cd_2_group_40190
PDT001450766.1	PDS000065758.828	SAMN31249839	clinical	cd_8_group_2289	cd_4_group_2961	cd_2_group_40190
PDT001470098.1	PDS000065758.828	SAMN31509346	clinical	cd_8_group_2289	cd_4_group_2961	cd_2_group_40190
PDT001708635.1	PDS000065758.828	SAMN34410727	clinical	cd_8_group_2289	cd_4_group_2961	cd_2_group_40190
PDT001827633.4	PDS000065758.828	SAMN36701869	clinical	cd_8_group_2289	cd_4_group_2961	cd_2_group_40190
PDT001850407.1	PDS000065758.828	SAMN36978285	clinical	cd_8_group_2289	cd_4_group_2961	cd_2_group_40190
PDT001854402.1	PDS000065758.828	SAMN37037695	clinical	cd_8_group_2289	cd_4_group_2961	cd_2_group_40190
PDT001859720.1	PDS000065758.828	SAMN37124568	clinical	cd_8_group_2289	cd_4_group_2961	cd_2_group_40190
PDT001169068.1	PDS000065758.828	SAMN22889814	clinical	cd_8_group_2289	cd_4_group_2961	cd_2_group_40433
PDT001169200.1	PDS000065758.828	SAMN22889818	clinical	cd_8_group_2289	cd_4_group_2961	cd_2_group_40433
PDT001171430.1	PDS000065758.828	SAMN22963567	clinical	cd_8_group_2289	cd_4_group_2961	cd_2_group_40451
PDT001211310.1	PDS000065758.828	SAMN24369642	clinical	cd_8_group_2289	cd_4_group_2961	cd_2_group_40451
PDT001175517.1	PDS000065758.828	SAMN23167793	clinical	cd_8_group_2289	cd_4_group_2961	cd_2_group_40646
PDT001331294.1	PDS000065758.828	SAMN29181039	clinical	cd_8_group_2289	cd_4_group_2961	cd_2_group_40646
PDT001338488.2	PDS000065758.828	SAMN29223183	clinical	cd_8_group_2289	cd_4_group_2961	cd_2_group_40646
PDT001348917.3	PDS000065758.828	SAMN29403052	clinical	cd_8_group_2289	cd_4_group_2961	cd_2_group_40646
PDT001177693.1	PDS000065758.828	SAMN23243710	clinical	cd_8_group_2289	cd_4_group_2961	cd_2_group_40694
PDT001348952.3	PDS000065758.828	SAMN29403136	clinical	cd_8_group_2289	cd_4_group_2961	cd_2_group_40694
PDT001348974.3	PDS000065758.828	SAMN29403165	clinical	cd_8_group_2289	cd_4_group_2961	cd_2_group_40694
PDT001526083.1	PDS000065758.828	SAMN32224729	clinical	cd_8_group_2289	cd_4_group_2961	cd_2_group_40694
PDT001844033.1	PDS000065758.828	SAMN36876600	clinical	cd_8_group_2289	cd_4_group_2961	cd_2_group_40694
PDT001874935.1	PDS000065758.828	SAMN37299477	clinical	cd_8_group_2289	cd_4_group_2961	cd_2_group_40694
PDT001177848.1	PDS000065758.828	SAMN23282846	clinical	cd_8_group_2289	cd_4_group_2961	cd_2_group_40703
PDT001195713.1	PDS000065758.828	SAMN23587588	clinical	cd_8_group_2289	cd_4_group_2961	cd_2_group_40703
PDT001315621.1	PDS000065758.828	SAMN28684133	clinical	cd_8_group_2289	cd_4_group_2961	cd_2_group_40703
PDT001178846.1	PDS000065758.828	SAMN23299019	clinical	cd_8_group_2289	cd_4_group_2961	cd_2_group_40722
PDT001589405.1	PDS000065758.828	SAMN32879661	clinical	cd_8_group_2289	cd_4_group_2961	cd_2_group_40722
PDT001179210.1	PDS000065758.828	SAMN23310507	clinical	cd_8_group_2289	cd_4_group_2961	cd_2_group_40739
PDT001179325.1	PDS000065758.828	SAMN23310666	clinical	cd_8_group_2289	cd_4_group_2961	cd_2_group_40739
PDT001181967.1	PDS000065758.828	SAMN23374558	clinical	cd_8_group_2289	cd_4_group_2961	cd_2_group_40739
PDT001182011.1	PDS000065758.828	SAMN23374603	clinical	cd_8_group_2289	cd_4_group_2961	cd_2_group_40739
PDT001184047.1	PDS000065758.828	SAMN23413059	clinical	cd_8_group_2289	cd_4_group_2961	cd_2_group_40739
PDT001184058.1	PDS000065758.828	SAMN23413115	clinical	cd_8_group_2289	cd_4_group_2961	cd_2_group_40739
PDT001185791.1	PDS000065758.828	SAMN23470247	clinical	cd_8_group_2289	cd_4_group_2961	cd_2_group_40739
PDT001185800.1	PDS000065758.828	SAMN23470270	clinical	cd_8_group_2289	cd_4_group_2961	cd_2_group_40739
PDT001187364.1	PDS000065758.828	SAMN23493224	clinical	cd_8_group_2289	cd_4_group_2961	cd_2_group_40739
PDT001187368.1	PDS000065758.828	SAMN23493216	clinical	cd_8_group_2289	cd_4_group_2961	cd_2_group_40739
PDT001196405.1	PDS000065758.828	SAMN23637533	clinical	cd_8_group_2289	cd_4_group_2961	cd_2_group_40739
PDT001201662.1	PDS000065758.828	SAMN23928371	clinical	cd_8_group_2289	cd_4_group_2961	cd_2_group_40739
PDT001208054.1	PDS000065758.828	SAMN24252212	clinical	cd_8_group_2289	cd_4_group_2961	cd_2_group_40739
PDT001211349.1	PDS000065758.828	SAMN24369681	clinical	cd_8_group_2289	cd_4_group_2961	cd_2_group_40739
PDT001212134.1	PDS000065758.828	SAMN24424384	clinical	cd_8_group_2289	cd_4_group_2961	cd_2_group_40739
PDT001214669.1	PDS000065758.828	SAMN24539636	clinical	cd_8_group_2289	cd_4_group_2961	cd_2_group_40739
PDT001218527.1	PDS000065758.828	SAMN24724561	clinical	cd_8_group_2289	cd_4_group_2961	cd_2_group_40739
PDT001221357.1	PDS000065758.828	SAMN24849024	clinical	cd_8_group_2289	cd_4_group_2961	cd_2_group_40739
PDT001221360.1	PDS000065758.828	SAMN24849026	clinical	cd_8_group_2289	cd_4_group_2961	cd_2_group_40739
PDT001225077.1	PDS000065758.828	SAMN25046114	clinical	cd_8_group_2289	cd_4_group_2961	cd_2_group_40739
PDT001228051.1	PDS000065758.828	SAMN25144073	clinical	cd_8_group_2289	cd_4_group_2961	cd_2_group_40739
PDT001229291.1	PDS000065758.828	SAMN25209137	clinical	cd_8_group_2289	cd_4_group_2961	cd_2_group_40739
PDT001229298.1	PDS000065758.828	SAMN25209128	clinical	cd_8_group_2289	cd_4_group_2961	cd_2_group_40739
PDT001229308.1	PDS000065758.828	SAMN25209145	clinical	cd_8_group_2289	cd_4_group_2961	cd_2_group_40739
PDT001234617.1	PDS000065758.828	SAMN25488258	clinical	cd_8_group_2289	cd_4_group_2961	cd_2_group_40739
PDT001234626.1	PDS000065758.828	SAMN25488239	clinical	cd_8_group_2289	cd_4_group_2961	cd_2_group_40739
PDT001241053.1	PDS000065758.828	SAMN25686211	clinical	cd_8_group_2289	cd_4_group_2961	cd_2_group_40739
PDT001241057.1	PDS000065758.828	SAMN25686213	clinical	cd_8_group_2289	cd_4_group_2961	cd_2_group_40739
PDT001264879.1	PDS000065758.828	SAMN26543113	clinical	cd_8_group_2289	cd_4_group_2961	cd_2_group_40739
PDT001300231.1	PDS000065758.828	SAMN28103261	clinical	cd_8_group_2289	cd_4_group_2961	cd_2_group_40739
PDT001373828.1	PDS000065758.828	SAMN30028705	clinical	cd_8_group_2289	cd_4_group_2961	cd_2_group_40739
PDT001186728.1	PDS000065758.828	SAMEA4715761	clinical	cd_8_group_2289	cd_4_group_2961	cd_2_group_40895
PDT001186729.1	PDS000065758.828	SAMEA4715762	clinical	cd_8_group_2289	cd_4_group_2961	cd_2_group_40895
PDT001197130.1	PDS000065758.828	SAMN23703003	clinical	cd_8_group_2289	cd_4_group_2961	cd_2_group_41162
PDT001197140.1	PDS000065758.828	SAMN23703035	clinical	cd_8_group_2289	cd_4_group_2961	cd_2_group_41162
PDT001201342.1	PDS000065758.828	SAMN23848885	clinical	cd_8_group_2289	cd_4_group_2961	cd_2_group_41239
PDT001229359.1	PDS000065758.828	SAMN25220537	clinical	cd_8_group_2289	cd_4_group_2961	cd_2_group_41239
PDT001209343.1	PDS000065758.828	SAMN24288729	clinical	cd_8_group_2289	cd_4_group_2961	cd_2_group_41399
PDT001214604.1	PDS000065758.828	SAMN24539675	clinical	cd_8_group_2289	cd_4_group_2961	cd_2_group_41399
PDT001209375.1	PDS000065758.828	SAMN24288728	clinical	cd_8_group_2289	cd_4_group_2961	cd_2_group_41402
PDT001222411.1	PDS000065758.828	SAMN24901690	clinical	cd_8_group_2289	cd_4_group_2961	cd_2_group_41402
PDT001225893.1	PDS000065758.828	SAMN25076299	clinical	cd_8_group_2289	cd_4_group_2961	cd_2_group_41402
PDT001232887.1	PDS000065758.828	SAMN25338443	clinical	cd_8_group_2289	cd_4_group_2961	cd_2_group_41402
PDT001233150.1	PDS000065758.828	SAMN25371546	clinical	cd_8_group_2289	cd_4_group_2961	cd_2_group_41402
PDT001235103.1	PDS000065758.828	SAMN25519071	clinical	cd_8_group_2289	cd_4_group_2961	cd_2_group_41402
PDT001252734.1	PDS000065758.828	SAMN26135819	clinical	cd_8_group_2289	cd_4_group_2961	cd_2_group_41402
PDT001271895.1	PDS000065758.828	SAMN26851303	clinical	cd_8_group_2289	cd_4_group_2961	cd_2_group_41402
PDT001274543.1	PDS000065758.828	SAMN26874079	clinical	cd_8_group_2289	cd_4_group_2961	cd_2_group_41402
PDT001276889.1	PDS000065758.828	SAMN27057541	clinical	cd_8_group_2289	cd_4_group_2961	cd_2_group_41402
PDT001308979.1	PDS000065758.828	SAMN28449594	clinical	cd_8_group_2289	cd_4_group_2961	cd_2_group_41402
PDT001377631.1	PDS000065758.828	SAMN30102856	clinical	cd_8_group_2289	cd_4_group_2961	cd_2_group_41402
PDT001392481.1	PDS000065758.828	SAMN30379968	clinical	cd_8_group_2289	cd_4_group_2961	cd_2_group_41402
PDT001590247.1	PDS000065758.828	SAMN32889092	clinical	cd_8_group_2289	cd_4_group_2961	cd_2_group_41402
PDT001592503.1	PDS000065758.828	SAMN32927153	clinical	cd_8_group_2289	cd_4_group_2961	cd_2_group_41402
PDT001598110.1	PDS000065758.828	SAMN32977374	clinical	cd_8_group_2289	cd_4_group_2961	cd_2_group_41402
PDT001601011.1	PDS000065758.828	SAMN33020773	clinical	cd_8_group_2289	cd_4_group_2961	cd_2_group_41402
PDT001641313.1	PDS000065758.828	SAMN33426223	clinical	cd_8_group_2289	cd_4_group_2961	cd_2_group_41402
PDT001666149.1	PDS000065758.828	SAMN33861652	clinical	cd_8_group_2289	cd_4_group_2961	cd_2_group_41402
PDT001210358.1	PDS000065758.828	SAMN24295414	clinical	cd_8_group_2289	cd_4_group_2961	cd_2_group_41408
PDT001225666.1	PDS000065758.828	SAMN25067434	clinical	cd_8_group_2289	cd_4_group_2961	cd_2_group_41408
PDT001246099.1	PDS000065758.828	SAMN25846587	clinical	cd_8_group_2289	cd_4_group_2961	cd_2_group_41408
PDT001249411.1	PDS000065758.828	SAMN25941572	clinical	cd_8_group_2289	cd_4_group_2961	cd_2_group_41408
PDT001261673.1	PDS000065758.828	SAMN26507239	clinical	cd_8_group_2289	cd_4_group_2961	cd_2_group_41408
PDT001269316.1	PDS000065758.828	SAMN26660540	clinical	cd_8_group_2289	cd_4_group_2961	cd_2_group_41408
PDT001269499.1	PDS000065758.828	SAMN26659976	clinical	cd_8_group_2289	cd_4_group_2961	cd_2_group_41408
PDT001354718.1	PDS000065758.828	SAMN29580669	clinical	cd_8_group_2289	cd_4_group_2961	cd_2_group_41408
PDT001357714.1	PDS000065758.828	SAMN29660019	clinical	cd_8_group_2289	cd_4_group_2961	cd_2_group_41408
PDT001357786.1	PDS000065758.828	SAMN29660001	clinical	cd_8_group_2289	cd_4_group_2961	cd_2_group_41408
PDT001364572.1	PDS000065758.828	SAMN29828253	clinical	cd_8_group_2289	cd_4_group_2961	cd_2_group_41408
PDT001366775.1	PDS000065758.828	SAMN29877079	clinical	cd_8_group_2289	cd_4_group_2961	cd_2_group_41408
PDT001394093.1	PDS000065758.828	SAMN30399894	clinical	cd_8_group_2289	cd_4_group_2961	cd_2_group_41408
PDT001394845.1	PDS000065758.828	SAMN30428144	clinical	cd_8_group_2289	cd_4_group_2961	cd_2_group_41408
PDT001399293.1	PDS000065758.828	SAMN30448087	clinical	cd_8_group_2289	cd_4_group_2961	cd_2_group_41408
PDT001406098.1	PDS000065758.828	SAMN30601529	clinical	cd_8_group_2289	cd_4_group_2961	cd_2_group_41408
PDT001408333.1	PDS000065758.828	SAMN30649292	clinical	cd_8_group_2289	cd_4_group_2961	cd_2_group_41408
PDT001412039.1	PDS000065758.828	SAMN30718135	clinical	cd_8_group_2289	cd_4_group_2961	cd_2_group_41408
PDT001417036.1	PDS000065758.828	SAMN30854449	clinical	cd_8_group_2289	cd_4_group_2961	cd_2_group_41408
PDT001418162.1	PDS000065758.828	SAMN30844467	clinical	cd_8_group_2289	cd_4_group_2961	cd_2_group_41408
PDT001436072.1	PDS000065758.828	SAMN31062264	clinical	cd_8_group_2289	cd_4_group_2961	cd_2_group_41408
PDT001467585.1	PDS000065758.828	SAMN31461473	clinical	cd_8_group_2289	cd_4_group_2961	cd_2_group_41408
PDT001486991.1	PDS000065758.828	SAMN31750191	clinical	cd_8_group_2289	cd_4_group_2961	cd_2_group_41408
PDT001510565.1	PDS000065758.828	SAMN32011631	clinical	cd_8_group_2289	cd_4_group_2961	cd_2_group_41408
PDT001551579.1	PDS000065758.828	SAMN32491561	clinical	cd_8_group_2289	cd_4_group_2961	cd_2_group_41408
PDT001214251.1	PDS000065758.828	SAMN24518903	clinical	cd_8_group_2289	cd_4_group_2961	cd_2_group_41479
PDT001235903.1	PDS000065758.828	SAMN25554343	clinical	cd_8_group_2289	cd_4_group_2961	cd_2_group_41479
PDT001385855.1	PDS000065758.828	SAMN30262101	clinical	cd_8_group_2289	cd_4_group_2961	cd_2_group_41479
PDT001390811.1	PDS000065758.828	SAMN30346844	clinical	cd_8_group_2289	cd_4_group_2961	cd_2_group_41479
PDT001410027.1	PDS000065758.828	SAMN30686040	clinical	cd_8_group_2289	cd_4_group_2961	cd_2_group_41479
PDT001519914.1	PDS000065758.828	SAMN32132160	clinical	cd_8_group_2289	cd_4_group_2961	cd_2_group_41479
PDT001537978.1	PDS000065758.828	SAMN32321189	clinical	cd_8_group_2289	cd_4_group_2961	cd_2_group_41479
PDT001579436.1	PDS000065758.828	SAMN32768023	clinical	cd_8_group_2289	cd_4_group_2961	cd_2_group_41479
PDT001215311.1	PDS000065758.828	SAMN24585637	clinical	cd_8_group_2289	cd_4_group_2961	cd_2_group_41496
PDT001220804.1	PDS000065758.828	SAMN24836918	clinical	cd_8_group_2289	cd_4_group_2961	cd_2_group_41496
PDT001215732.1	PDS000065758.828	SAMN24592576	clinical	cd_8_group_2289	cd_4_group_2961	cd_2_group_41518
PDT001226816.1	PDS000065758.828	SAMN25122639	clinical	cd_8_group_2289	cd_4_group_2961	cd_2_group_41518
PDT001237729.1	PDS000065758.828	SAMN25637984	clinical	cd_8_group_2289	cd_4_group_2961	cd_2_group_41518
PDT001233125.1	PDS000065758.828	SAMN25367586	clinical	cd_8_group_2289	cd_4_group_2961	cd_2_group_41885
PDT001315057.1	PDS000065758.828	SAMN28660667	clinical	cd_8_group_2289	cd_4_group_2961	cd_2_group_41885
PDT001241068.1	PDS000065758.828	SAMN25686226	clinical	cd_8_group_2289	cd_4_group_2961	cd_2_group_42006
PDT001248961.1	PDS000065758.828	SAMN25869338	clinical	cd_8_group_2289	cd_4_group_2961	cd_2_group_42006
PDT001279147.1	PDS000065758.828	SAMN27279046	clinical	cd_8_group_2289	cd_4_group_2961	cd_2_group_42006
PDT001280947.1	PDS000065758.828	SAMN27480874	clinical	cd_8_group_2289	cd_4_group_2961	cd_2_group_42006
PDT001241948.1	PDS000065758.828	SAMN25704866	environmental/other	cd_8_group_2289	cd_4_group_2961	cd_2_group_42015
PDT001302987.1	PDS000065758.828	SAMN28162447	clinical	cd_8_group_2289	cd_4_group_2961	cd_2_group_42015
PDT001249345.1	PDS000065758.828	SAMN25936959	clinical	cd_8_group_2289	cd_4_group_2961	cd_2_group_42088
PDT001253014.1	PDS000065758.828	SAMN26175810	clinical	cd_8_group_2289	cd_4_group_2961	cd_2_group_42088
PDT001253320.1	PDS000065758.828	SAMN26186987	clinical	cd_8_group_2289	cd_4_group_2961	cd_2_group_42220
PDT001414506.1	PDS000065758.828	SAMN30806982	clinical	cd_8_group_2289	cd_4_group_2961	cd_2_group_42220
PDT001481881.1	PDS000065758.828	SAMN31661685	clinical	cd_8_group_2289	cd_4_group_2961	cd_2_group_42220
PDT001540326.1	PDS000065758.828	SAMN32340435	clinical	cd_8_group_2289	cd_4_group_2961	cd_2_group_42220
PDT001558480.1	PDS000065758.828	SAMN32544710	clinical	cd_8_group_2289	cd_4_group_2961	cd_2_group_42220
PDT001777793.1	PDS000065758.828	SAMN35716392	clinical	cd_8_group_2289	cd_4_group_2961	cd_2_group_42220
PDT001829324.1	PDS000065758.828	SAMN36714845	clinical	cd_8_group_2289	cd_4_group_2961	cd_2_group_42220
PDT001829326.1	PDS000065758.828	SAMN36714841	clinical	cd_8_group_2289	cd_4_group_2961	cd_2_group_42220
PDT001850415.1	PDS000065758.828	SAMN36978286	clinical	cd_8_group_2289	cd_4_group_2961	cd_2_group_42220
PDT001946710.1	PDS000065758.828	SAMN37872139	clinical	cd_8_group_2289	cd_4_group_2961	cd_2_group_42220
PDT001948706.1	PDS000065758.828	SAMN37902402	clinical	cd_8_group_2289	cd_4_group_2961	cd_2_group_42220
PDT001253383.1	PDS000065758.828	SAMN26195902	clinical	cd_8_group_2289	cd_4_group_2961	cd_2_group_42221
PDT001253658.1	PDS000065758.828	SAMN26190559	clinical	cd_8_group_2289	cd_4_group_2961	cd_2_group_42221
PDT001261916.1	PDS000065758.828	SAMN26510735	clinical	cd_8_group_2289	cd_4_group_2961	cd_2_group_42353
PDT001298599.1	PDS000065758.828	SAMN28055610	clinical	cd_8_group_2289	cd_4_group_2961	cd_2_group_42353
PDT001323275.1	PDS000065758.828	SAMN28884986	clinical	cd_8_group_2289	cd_4_group_2961	cd_2_group_42353
PDT001369147.1	PDS000065758.828	SAMN29946827	clinical	cd_8_group_2289	cd_4_group_2961	cd_2_group_42353
PDT001369150.1	PDS000065758.828	SAMN29946995	clinical	cd_8_group_2289	cd_4_group_2961	cd_2_group_42353
PDT001380471.1	PDS000065758.828	SAMN30198487	clinical	cd_8_group_2289	cd_4_group_2961	cd_2_group_42353
PDT001269374.1	PDS000065758.828	SAMN26661669	clinical	cd_8_group_2289	cd_4_group_2961	cd_2_group_42541
PDT001316226.1	PDS000065758.828	SAMN28702856	clinical	cd_8_group_2289	cd_4_group_2961	cd_2_group_42541
PDT001273800.1	PDS000065758.828	SAMN26866822	clinical	cd_8_group_2289	cd_4_group_2961	cd_2_group_42621
PDT001295788.1	PDS000065758.828	SAMN27959524	clinical	cd_8_group_2289	cd_4_group_2961	cd_2_group_42621
PDT001311216.1	PDS000065758.828	SAMN28550095	clinical	cd_8_group_2289	cd_4_group_2961	cd_2_group_42621
PDT001325341.1	PDS000065758.828	SAMN28923259	clinical	cd_8_group_2289	cd_4_group_2961	cd_2_group_42621
PDT001406095.1	PDS000065758.828	SAMN30601522	clinical	cd_8_group_2289	cd_4_group_2961	cd_2_group_42621
PDT001416443.1	PDS000065758.828	SAMN30836302	clinical	cd_8_group_2289	cd_4_group_2961	cd_2_group_42621
PDT001416804.1	PDS000065758.828	SAMN30853953	clinical	cd_8_group_2289	cd_4_group_2961	cd_2_group_42621
PDT001418501.1	PDS000065758.828	SAMN30853918	clinical	cd_8_group_2289	cd_4_group_2961	cd_2_group_42621
PDT001274159.1	PDS000065758.828	SAMN26874493	clinical	cd_8_group_2289	cd_4_group_2961	cd_2_group_42631
PDT001278791.1	PDS000065758.828	SAMN27155688	clinical	cd_8_group_2289	cd_4_group_2961	cd_2_group_42631
PDT001275990.1	PDS000065758.828	SAMN26976918	clinical	cd_8_group_2289	cd_4_group_2961	cd_2_group_42684
PDT001308369.1	PDS000065758.828	SAMN28316382	clinical	cd_8_group_2289	cd_4_group_2961	cd_2_group_42684
PDT001308372.1	PDS000065758.828	SAMN28320039	clinical	cd_8_group_2289	cd_4_group_2961	cd_2_group_42684
PDT001276499.1	PDS000065758.828	SAMN27024506	clinical	cd_8_group_2289	cd_4_group_2961	cd_2_group_42708
PDT001347868.1	PDS000065758.828	SAMN29376299	clinical	cd_8_group_2289	cd_4_group_2961	cd_2_group_42708
PDT001357010.1	PDS000065758.828	SAMN29635103	clinical	cd_8_group_2289	cd_4_group_2961	cd_2_group_42708
PDT001359805.1	PDS000065758.828	SAMN29756240	clinical	cd_8_group_2289	cd_4_group_2961	cd_2_group_42708
PDT001277284.1	PDS000065758.828	SAMN27110566	environmental/other	cd_8_group_2289	cd_4_group_2961	cd_2_group_42746
PDT001277305.1	PDS000065758.828	SAMN27110750	environmental/other	cd_8_group_2289	cd_4_group_2961	cd_2_group_42746
PDT001277329.1	PDS000065758.828	SAMN27110905	environmental/other	cd_8_group_2289	cd_4_group_2961	cd_2_group_42746
PDT001277330.1	PDS000065758.828	SAMN27110912	environmental/other	cd_8_group_2289	cd_4_group_2961	cd_2_group_42746
PDT001278387.1	PDS000065758.828	SAMN27155658	clinical	cd_8_group_2289	cd_4_group_2961	cd_2_group_42775
PDT001443137.1	PDS000065758.828	SAMN31165441	clinical	cd_8_group_2289	cd_4_group_2961	cd_2_group_42775
PDT001279014.1	PDS000065758.828	SAMN27179069	clinical	cd_8_group_2289	cd_4_group_2961	cd_2_group_42793
PDT001279018.1	PDS000065758.828	SAMN27179078	clinical	cd_8_group_2289	cd_4_group_2961	cd_2_group_42793
PDT001287895.1	PDS000065758.828	SAMN27603211	clinical	cd_8_group_2289	cd_4_group_2961	cd_2_group_42793
PDT001287897.1	PDS000065758.828	SAMN27603213	clinical	cd_8_group_2289	cd_4_group_2961	cd_2_group_42793
PDT001293140.1	PDS000065758.828	SAMN27748838	clinical	cd_8_group_2289	cd_4_group_2961	cd_2_group_42793
PDT001280438.1	PDS000065758.828	SAMN27403032	clinical	cd_8_group_2289	cd_4_group_2961	cd_2_group_42900
PDT001293615.1	PDS000065758.828	SAMN27765490	clinical	cd_8_group_2289	cd_4_group_2961	cd_2_group_42900
PDT001291408.1	PDS000065758.828	SAMN27679247	clinical	cd_8_group_2289	cd_4_group_2961	cd_2_group_43098
PDT001293008.1	PDS000065758.828	SAMN27740770	clinical	cd_8_group_2289	cd_4_group_2961	cd_2_group_43098
PDT001294782.1	PDS000065758.828	SAMN27868346	clinical	cd_8_group_2289	cd_4_group_2961	cd_2_group_43098
PDT001303022.1	PDS000065758.828	SAMN28162881	clinical	cd_8_group_2289	cd_4_group_2961	cd_2_group_43098
PDT001304636.1	PDS000065758.828	SAMN28178911	environmental/other	cd_8_group_2289	cd_4_group_2961	cd_2_group_43098
PDT001316161.1	PDS000065758.828	SAMN28701894	clinical	cd_8_group_2289	cd_4_group_2961	cd_2_group_43098
PDT001321234.1	PDS000065758.828	SAMN28815630	clinical	cd_8_group_2289	cd_4_group_2961	cd_2_group_43098
PDT001322246.1	PDS000065758.828	SAMN28843056	clinical	cd_8_group_2289	cd_4_group_2961	cd_2_group_43098
PDT001326789.1	PDS000065758.828	SAMN28963091	clinical	cd_8_group_2289	cd_4_group_2961	cd_2_group_43098
PDT001327506.1	PDS000065758.828	SAMN29011294	clinical	cd_8_group_2289	cd_4_group_2961	cd_2_group_43098
PDT001350752.1	PDS000065758.828	SAMN29451160	clinical	cd_8_group_2289	cd_4_group_2961	cd_2_group_43098
PDT001350960.1	PDS000065758.828	SAMN29472393	clinical	cd_8_group_2289	cd_4_group_2961	cd_2_group_43098
PDT001369199.1	PDS000065758.828	SAMN29949172	clinical	cd_8_group_2289	cd_4_group_2961	cd_2_group_43098
PDT001379482.1	PDS000065758.828	SAMN30166961	clinical	cd_8_group_2289	cd_4_group_2961	cd_2_group_43098
PDT001386653.1	PDS000065758.828	SAMN30278625	clinical	cd_8_group_2289	cd_4_group_2961	cd_2_group_43098
PDT001396933.1	PDS000065758.828	SAMN30469567	environmental/other	cd_8_group_2289	cd_4_group_2961	cd_2_group_43098
PDT001410460.1	PDS000065758.828	SAMN30692494	clinical	cd_8_group_2289	cd_4_group_2961	cd_2_group_43098
PDT001415885.1	PDS000065758.828	SAMN30825656	clinical	cd_8_group_2289	cd_4_group_2961	cd_2_group_43098
PDT001464766.1	PDS000065758.828	SAMN31428455	clinical	cd_8_group_2289	cd_4_group_2961	cd_2_group_43098
PDT001541107.1	PDS000065758.828	SAMN32348395	clinical	cd_8_group_2289	cd_4_group_2961	cd_2_group_43098
PDT001575242.1	PDS000065758.828	SAMN32718151	clinical	cd_8_group_2289	cd_4_group_2961	cd_2_group_43098
PDT001607588.1	PDS000065758.828	SAMN33141872	clinical	cd_8_group_2289	cd_4_group_2961	cd_2_group_43098
PDT001690887.1	PDS000065758.828	SAMN34213065	clinical	cd_8_group_2289	cd_4_group_2961	cd_2_group_43098
PDT001717389.1	PDS000065758.828	SAMN34536279	clinical	cd_8_group_2289	cd_4_group_2961	cd_2_group_43098
PDT001717392.1	PDS000065758.828	SAMN34536250	clinical	cd_8_group_2289	cd_4_group_2961	cd_2_group_43098
PDT001295585.1	PDS000065758.828	SAMN27928154	clinical	cd_8_group_2289	cd_4_group_2961	cd_2_group_43262
PDT001322242.1	PDS000065758.828	SAMN28843016	clinical	cd_8_group_2289	cd_4_group_2961	cd_2_group_43262
PDT001364530.1	PDS000065758.828	SAMN29827568	clinical	cd_8_group_2289	cd_4_group_2961	cd_2_group_43262
PDT001315537.1	PDS000065758.828	SAMN28680897	clinical	cd_8_group_2289	cd_4_group_2961	cd_2_group_43851
PDT001398209.1	PDS000065758.828	SAMN30498351	clinical	cd_8_group_2289	cd_4_group_2961	cd_2_group_43851
PDT001428641.1	PDS000065758.828	SAMN30964559	clinical	cd_8_group_2289	cd_4_group_2961	cd_2_group_43851
PDT001523293.1	PDS000065758.828	SAMN32164214	clinical	cd_8_group_2289	cd_4_group_2961	cd_2_group_43851
PDT001537322.1	PDS000065758.828	SAMN32310739	clinical	cd_8_group_2289	cd_4_group_2961	cd_2_group_43851
PDT001764597.1	PDS000065758.828	SAMN35527815	clinical	cd_8_group_2289	cd_4_group_2961	cd_2_group_43851
PDT001780668.1	PDS000065758.828	SAMN35754851	clinical	cd_8_group_2289	cd_4_group_2961	cd_2_group_43851
PDT001807449.1	PDS000065758.828	SAMN36272592	clinical	cd_8_group_2289	cd_4_group_2961	cd_2_group_43851
PDT001809622.1	PDS000065758.828	SAMN36306406	clinical	cd_8_group_2289	cd_4_group_2961	cd_2_group_43851
PDT001813974.1	PDS000065758.828	SAMN36383028	clinical	cd_8_group_2289	cd_4_group_2961	cd_2_group_43851
PDT001816487.1	PDS000065758.828	SAMN36418780	clinical	cd_8_group_2289	cd_4_group_2961	cd_2_group_43851
PDT001876686.1	PDS000065758.828	SAMN37313605	clinical	cd_8_group_2289	cd_4_group_2961	cd_2_group_43851
PDT001972316.1	PDS000065758.828	SAMN38120990	clinical	cd_8_group_2289	cd_4_group_2961	cd_2_group_43851
PDT001315624.1	PDS000065758.828	SAMN28684122	clinical	cd_8_group_2289	cd_4_group_2961	cd_2_group_43857
PDT001322998.1	PDS000065758.828	SAMN28885018	clinical	cd_8_group_2289	cd_4_group_2961	cd_2_group_43857
PDT001323187.1	PDS000065758.828	SAMN28885917	clinical	cd_8_group_2289	cd_4_group_2961	cd_2_group_43857
PDT001324438.1	PDS000065758.828	SAMN28898928	clinical	cd_8_group_2289	cd_4_group_2961	cd_2_group_43857
PDT001326468.1	PDS000065758.828	SAMN28946000	clinical	cd_8_group_2289	cd_4_group_2961	cd_2_group_43857
PDT001350745.1	PDS000065758.828	SAMN29451159	clinical	cd_8_group_2289	cd_4_group_2961	cd_2_group_43857
PDT001389208.1	PDS000065758.828	SAMN30310322	clinical	cd_8_group_2289	cd_4_group_2961	cd_2_group_43857
PDT001390164.1	PDS000065758.828	SAMN30324043	clinical	cd_8_group_2289	cd_4_group_2961	cd_2_group_43857
PDT001409119.1	PDS000065758.828	SAMN30661332	clinical	cd_8_group_2289	cd_4_group_2961	cd_2_group_43857
PDT001412143.1	PDS000065758.828	SAMN30712243	clinical	cd_8_group_2289	cd_4_group_2961	cd_2_group_43857
PDT001319695.1	PDS000065758.828	SAMN28784421	clinical	cd_8_group_2289	cd_4_group_2961	cd_2_group_43912
PDT001330579.1	PDS000065758.828	SAMN29151676	clinical	cd_8_group_2289	cd_4_group_2961	cd_2_group_43912
PDT001356165.1	PDS000065758.828	SAMN29610638	clinical	cd_8_group_2289	cd_4_group_2961	cd_2_group_43912
PDT001465675.1	PDS000065758.828	SAMN31438237	clinical	cd_8_group_2289	cd_4_group_2961	cd_2_group_43912
PDT001818871.1	PDS000065758.828	SAMN36496179	clinical	cd_8_group_2289	cd_4_group_2961	cd_2_group_43912
PDT001321250.1	PDS000065758.828	SAMN28815636	clinical	cd_8_group_2289	cd_4_group_2961	cd_2_group_43926
PDT001322887.1	PDS000065758.828	SAMN28874006	clinical	cd_8_group_2289	cd_4_group_2961	cd_2_group_43926
PDT001322878.1	PDS000065758.828	SAMN28874007	clinical	cd_8_group_2289	cd_4_group_2961	cd_2_group_43981
PDT001323060.1	PDS000065758.828	SAMN28886825	clinical	cd_8_group_2289	cd_4_group_2961	cd_2_group_43981
PDT001338141.2	PDS000065758.828	SAMN29224805	clinical	cd_8_group_2289	cd_4_group_2961	cd_2_group_43981
PDT001339522.1	PDS000065758.828	SAMN29270159	environmental/other	cd_8_group_2289	cd_4_group_2961	cd_2_group_43981
PDT001791855.1	PDS000065758.828	SAMN36017722	clinical	cd_8_group_2289	cd_4_group_2961	cd_2_group_43981
PDT001323002.1	PDS000065758.828	SAMN28885011	clinical	cd_8_group_2289	cd_4_group_2961	cd_2_group_43984
PDT001353155.1	PDS000065758.828	SAMN29515792	clinical	cd_8_group_2289	cd_4_group_2961	cd_2_group_43984
PDT001440335.1	PDS000065758.828	SAMN31135745	clinical	cd_8_group_2289	cd_4_group_2961	cd_2_group_43984
PDT001453978.1	PDS000065758.828	SAMN31288893	clinical	cd_8_group_2289	cd_4_group_2961	cd_2_group_43984
PDT001455602.1	PDS000065758.828	SAMN31324552	clinical	cd_8_group_2289	cd_4_group_2961	cd_2_group_43984
PDT001473401.1	PDS000065758.828	SAMN31571224	clinical	cd_8_group_2289	cd_4_group_2961	cd_2_group_43984
PDT001476281.1	PDS000065758.828	SAMN31604295	clinical	cd_8_group_2289	cd_4_group_2961	cd_2_group_43984
PDT001550979.1	PDS000065758.828	SAMN32472042	clinical	cd_8_group_2289	cd_4_group_2961	cd_2_group_43984
PDT001611217.1	PDS000065758.828	SAMN33225709	clinical	cd_8_group_2289	cd_4_group_2961	cd_2_group_43984
PDT001618777.1	PDS000065758.828	SAMN33342653	environmental/other	cd_8_group_2289	cd_4_group_2961	cd_2_group_43984
PDT001323273.1	PDS000065758.828	SAMN28884987	clinical	cd_8_group_2289	cd_4_group_2961	cd_2_group_43994
PDT001347901.1	PDS000065758.828	SAMN29376319	clinical	cd_8_group_2289	cd_4_group_2961	cd_2_group_43994
PDT001694968.1	PDS000065758.828	SAMN34263091	clinical	cd_8_group_2289	cd_4_group_2961	cd_2_group_43994
PDT001326462.1	PDS000065758.828	SAMN28946090	clinical	cd_8_group_2289	cd_4_group_2961	cd_2_group_44046
PDT001330537.1	PDS000065758.828	SAMN29151647	clinical	cd_8_group_2289	cd_4_group_2961	cd_2_group_44046
PDT001338891.2	PDS000065758.828	SAMN29251793	clinical	cd_8_group_2289	cd_4_group_2961	cd_2_group_44046
PDT001408688.1	PDS000065758.828	SAMN30651431	clinical	cd_8_group_2289	cd_4_group_2961	cd_2_group_44046
PDT001412619.1	PDS000065758.828	SAMN30728656	clinical	cd_8_group_2289	cd_4_group_2961	cd_2_group_44046
PDT001412656.1	PDS000065758.828	SAMN30728665	clinical	cd_8_group_2289	cd_4_group_2961	cd_2_group_44046
PDT001414270.1	PDS000065758.828	SAMN30798062	clinical	cd_8_group_2289	cd_4_group_2961	cd_2_group_44046
PDT001419242.1	PDS000065758.828	SAMN30875664	clinical	cd_8_group_2289	cd_4_group_2961	cd_2_group_44046
PDT001424151.1	PDS000065758.828	SAMN30914966	clinical	cd_8_group_2289	cd_4_group_2961	cd_2_group_44046
PDT001425638.1	PDS000065758.828	SAMN30927513	clinical	cd_8_group_2289	cd_4_group_2961	cd_2_group_44046
PDT001870948.1	PDS000065758.828	SAMN31004932	clinical	cd_8_group_2289	cd_4_group_2961	cd_2_group_44046
PDT001872423.1	PDS000065758.828	SAMN31004913	clinical	cd_8_group_2289	cd_4_group_2961	cd_2_group_44046
PDT001330500.1	PDS000065758.828	SAMN29151612	clinical	cd_8_group_2289	cd_4_group_2961	cd_2_group_44163
PDT001348317.1	PDS000065758.828	SAMN29378720	clinical	cd_8_group_2289	cd_4_group_2961	cd_2_group_44163
PDT001347999.1	PDS000065758.828	SAMN29377436	clinical	cd_8_group_2289	cd_4_group_2961	cd_2_group_44404
PDT001357822.1	PDS000065758.828	SAMN29659940	clinical	cd_8_group_2289	cd_4_group_2961	cd_2_group_44404
PDT001360661.1	PDS000065758.828	SAMN29766794	clinical	cd_8_group_2289	cd_4_group_2961	cd_2_group_44404
PDT001382158.1	PDS000065758.828	SAMN30216125	clinical	cd_8_group_2289	cd_4_group_2961	cd_2_group_44404
PDT001393929.1	PDS000065758.828	SAMN30397866	clinical	cd_8_group_2289	cd_4_group_2961	cd_2_group_44404
PDT001474548.1	PDS000065758.828	SAMN31574103	clinical	cd_8_group_2289	cd_4_group_2961	cd_2_group_44404
PDT001539691.1	PDS000065758.828	SAMN32333473	clinical	cd_8_group_2289	cd_4_group_2961	cd_2_group_44404
PDT001544943.1	PDS000065758.828	SAMN32388518	clinical	cd_8_group_2289	cd_4_group_2961	cd_2_group_44404
PDT001592482.1	PDS000065758.828	SAMN32927133	clinical	cd_8_group_2289	cd_4_group_2961	cd_2_group_44404
PDT001664316.1	PDS000065758.828	SAMN33831013	clinical	cd_8_group_2289	cd_4_group_2961	cd_2_group_44404
PDT001736301.1	PDS000065758.828	SAMN35104760	clinical	cd_8_group_2289	cd_4_group_2961	cd_2_group_44404
PDT001738636.1	PDS000065758.828	SAMN35130768	clinical	cd_8_group_2289	cd_4_group_2961	cd_2_group_44404
PDT001751466.1	PDS000065758.828	SAMN35309392	clinical	cd_8_group_2289	cd_4_group_2961	cd_2_group_44404
PDT001767188.1	PDS000065758.828	SAMN35570748	clinical	cd_8_group_2289	cd_4_group_2961	cd_2_group_44404
PDT001826256.2	PDS000065758.828	SAMN36696368	clinical	cd_8_group_2289	cd_4_group_2961	cd_2_group_44404
PDT001826283.2	PDS000065758.828	SAMN36696385	clinical	cd_8_group_2289	cd_4_group_2961	cd_2_group_44404
PDT001839457.1	PDS000065758.828	SAMN36827999	clinical	cd_8_group_2289	cd_4_group_2961	cd_2_group_44404
PDT001843526.2	PDS000065758.828	SAMN36871294	clinical	cd_8_group_2289	cd_4_group_2961	cd_2_group_44404
PDT001843769.1	PDS000065758.828	SAMN36873150	clinical	cd_8_group_2289	cd_4_group_2961	cd_2_group_44404
PDT001847711.1	PDS000065758.828	SAMN36923376	clinical	cd_8_group_2289	cd_4_group_2961	cd_2_group_44404
PDT001851155.1	PDS000065758.828	SAMN36984451	clinical	cd_8_group_2289	cd_4_group_2961	cd_2_group_44404
PDT001852034.1	PDS000065758.828	SAMN36994264	clinical	cd_8_group_2289	cd_4_group_2961	cd_2_group_44404
PDT001858784.1	PDS000065758.828	SAMN37111784	environmental/other	cd_8_group_2289	cd_4_group_2961	cd_2_group_44404
PDT001860471.1	PDS000065758.828	SAMN37144373	clinical	cd_8_group_2289	cd_4_group_2961	cd_2_group_44404
PDT001868835.1	PDS000065758.828	SAMN37195984	clinical	cd_8_group_2289	cd_4_group_2961	cd_2_group_44404
PDT001870772.1	PDS000065758.828	SAMN37232314	clinical	cd_8_group_2289	cd_4_group_2961	cd_2_group_44404
PDT001878043.1	PDS000065758.828	SAMN37327429	clinical	cd_8_group_2289	cd_4_group_2961	cd_2_group_44404
PDT001927666.1	PDS000065758.828	SAMN37806046	clinical	cd_8_group_2289	cd_4_group_2961	cd_2_group_44404
PDT001941321.1	PDS000065758.828	SAMN37846848	clinical	cd_8_group_2289	cd_4_group_2961	cd_2_group_44404
PDT001966501.1	PDS000065758.828	SAMN38088578	environmental/other	cd_8_group_2289	cd_4_group_2961	cd_2_group_44404
PDT001988642.1	PDS000065758.828	SAMN38299099	environmental/other	cd_8_group_2289	cd_4_group_2961	cd_2_group_44404
PDT002009373.1	PDS000065758.828	SAMN38451819	clinical	cd_8_group_2289	cd_4_group_2961	cd_2_group_44404
PDT001348071.1	PDS000065758.828	SAMN29378683	environmental/other	cd_8_group_2289	cd_4_group_2961	cd_2_group_44411
PDT001512571.1	PDS000065758.828	SAMN32040551	clinical	cd_8_group_2289	cd_4_group_2961	cd_2_group_44411
PDT001538953.1	PDS000065758.828	SAMN32330829	clinical	cd_8_group_2289	cd_4_group_2961	cd_2_group_44411
PDT001566672.1	PDS000065758.828	SAMN32616076	environmental/other	cd_8_group_2289	cd_4_group_2961	cd_2_group_44411
PDT001614546.1	PDS000065758.828	SAMN33284485	clinical	cd_8_group_2289	cd_4_group_2961	cd_2_group_44411
PDT001642429.1	PDS000065758.828	SAMN33435138	environmental/other	cd_8_group_2289	cd_4_group_2961	cd_2_group_44411
PDT001662425.1	PDS000065758.828	SAMN33758370	clinical	cd_8_group_2289	cd_4_group_2961	cd_2_group_44411
PDT001662442.1	PDS000065758.828	SAMN33758366	clinical	cd_8_group_2289	cd_4_group_2961	cd_2_group_44411
PDT001662686.1	PDS000065758.828	SAMN33769771	clinical	cd_8_group_2289	cd_4_group_2961	cd_2_group_44411
PDT001662938.1	PDS000065758.828	SAMN33772096	clinical	cd_8_group_2289	cd_4_group_2961	cd_2_group_44411
PDT001664715.1	PDS000065758.828	SAMN33836838	clinical	cd_8_group_2289	cd_4_group_2961	cd_2_group_44411
PDT001664963.1	PDS000065758.828	SAMN33842031	environmental/other	cd_8_group_2289	cd_4_group_2961	cd_2_group_44411
PDT001676206.1	PDS000065758.828	SAMN33993658	clinical	cd_8_group_2289	cd_4_group_2961	cd_2_group_44411
PDT001678715.1	PDS000065758.828	SAMN34067601	environmental/other	cd_8_group_2289	cd_4_group_2961	cd_2_group_44411
PDT001736182.1	PDS000065758.828	SAMN35104838	clinical	cd_8_group_2289	cd_4_group_2961	cd_2_group_44411
PDT001740969.1	PDS000065758.828	SAMN35159871	clinical	cd_8_group_2289	cd_4_group_2961	cd_2_group_44411
PDT001752065.1	PDS000065758.828	SAMN35327511	clinical	cd_8_group_2289	cd_4_group_2961	cd_2_group_44411
PDT001767670.1	PDS000065758.828	SAMN35578720	clinical	cd_8_group_2289	cd_4_group_2961	cd_2_group_44411
PDT001786364.1	PDS000065758.828	SAMN35816826	clinical	cd_8_group_2289	cd_4_group_2961	cd_2_group_44411
PDT001790423.1	PDS000065758.828	SAMN35985447	environmental/other	cd_8_group_2289	cd_4_group_2961	cd_2_group_44411
PDT001811202.1	PDS000065758.828	SAMN36357068	clinical	cd_8_group_2289	cd_4_group_2961	cd_2_group_44411
PDT001814507.1	PDS000065758.828	SAMN36392253	clinical	cd_8_group_2289	cd_4_group_2961	cd_2_group_44411
PDT001816192.1	PDS000065758.828	SAMN36416617	environmental/other	cd_8_group_2289	cd_4_group_2961	cd_2_group_44411
PDT001816607.1	PDS000065758.828	SAMN36430070	clinical	cd_8_group_2289	cd_4_group_2961	cd_2_group_44411
PDT001818726.1	PDS000065758.828	SAMN36495991	clinical	cd_8_group_2289	cd_4_group_2961	cd_2_group_44411
PDT001822425.1	PDS000065758.828	SAMN36614921	clinical	cd_8_group_2289	cd_4_group_2961	cd_2_group_44411
PDT001827614.1	PDS000065758.828	SAMN36701895	clinical	cd_8_group_2289	cd_4_group_2961	cd_2_group_44411
PDT001829261.3	PDS000065758.828	SAMN36714319	clinical	cd_8_group_2289	cd_4_group_2961	cd_2_group_44411
PDT001829572.4	PDS000065758.828	SAMN36716150	clinical	cd_8_group_2289	cd_4_group_2961	cd_2_group_44411
PDT001835104.1	PDS000065758.828	SAMN36770354	clinical	cd_8_group_2289	cd_4_group_2961	cd_2_group_44411
PDT001835126.1	PDS000065758.828	SAMN36770404	clinical	cd_8_group_2289	cd_4_group_2961	cd_2_group_44411
PDT001838732.1	PDS000065758.828	SAMN36815679	clinical	cd_8_group_2289	cd_4_group_2961	cd_2_group_44411
PDT001839254.1	PDS000065758.828	SAMN36826056	clinical	cd_8_group_2289	cd_4_group_2961	cd_2_group_44411
PDT001839458.1	PDS000065758.828	SAMN36828000	clinical	cd_8_group_2289	cd_4_group_2961	cd_2_group_44411
PDT001843465.1	PDS000065758.828	SAMN36868817	clinical	cd_8_group_2289	cd_4_group_2961	cd_2_group_44411
PDT001843474.1	PDS000065758.828	SAMN36868824	clinical	cd_8_group_2289	cd_4_group_2961	cd_2_group_44411
PDT001843482.1	PDS000065758.828	SAMN36868845	clinical	cd_8_group_2289	cd_4_group_2961	cd_2_group_44411
PDT001847792.1	PDS000065758.828	SAMN36933109	clinical	cd_8_group_2289	cd_4_group_2961	cd_2_group_44411
PDT001852254.1	PDS000065758.828	SAMN36996144	clinical	cd_8_group_2289	cd_4_group_2961	cd_2_group_44411
PDT001853318.1	PDS000065758.828	SAMN37016295	clinical	cd_8_group_2289	cd_4_group_2961	cd_2_group_44411
PDT001854197.1	PDS000065758.828	SAMN37031182	clinical	cd_8_group_2289	cd_4_group_2961	cd_2_group_44411
PDT001859571.1	PDS000065758.828	SAMN37120809	clinical	cd_8_group_2289	cd_4_group_2961	cd_2_group_44411
PDT001862755.1	PDS000065758.828	SAMN37151420	clinical	cd_8_group_2289	cd_4_group_2961	cd_2_group_44411
PDT001867185.1	PDS000065758.828	SAMN37179863	clinical	cd_8_group_2289	cd_4_group_2961	cd_2_group_44411
PDT001869235.1	PDS000065758.828	SAMN37200005	clinical	cd_8_group_2289	cd_4_group_2961	cd_2_group_44411
PDT001882399.1	PDS000065758.828	SAMN37364642	clinical	cd_8_group_2289	cd_4_group_2961	cd_2_group_44411
PDT001882815.1	PDS000065758.828	SAMN37380050	clinical	cd_8_group_2289	cd_4_group_2961	cd_2_group_44411
PDT001890073.1	PDS000065758.828	SAMN37453609	clinical	cd_8_group_2289	cd_4_group_2961	cd_2_group_44411
PDT001892350.1	PDS000065758.828	SAMN37482806	clinical	cd_8_group_2289	cd_4_group_2961	cd_2_group_44411
PDT001892643.1	PDS000065758.828	SAMN37491713	clinical	cd_8_group_2289	cd_4_group_2961	cd_2_group_44411
PDT001892653.1	PDS000065758.828	SAMN37491720	clinical	cd_8_group_2289	cd_4_group_2961	cd_2_group_44411
PDT001901815.1	PDS000065758.828	SAMN37531725	clinical	cd_8_group_2289	cd_4_group_2961	cd_2_group_44411
PDT001940822.1	PDS000065758.828	SAMN37844050	environmental/other	cd_8_group_2289	cd_4_group_2961	cd_2_group_44411
PDT001941618.1	PDS000065758.828	SAMN37855292	clinical	cd_8_group_2289	cd_4_group_2961	cd_2_group_44411
PDT001941667.1	PDS000065758.828	SAMN37855429	clinical	cd_8_group_2289	cd_4_group_2961	cd_2_group_44411
PDT001973750.1	PDS000065758.828	SAMN38143632	clinical	cd_8_group_2289	cd_4_group_2961	cd_2_group_44411
PDT001982783.1	PDS000065758.828	SAMN38226794	clinical	cd_8_group_2289	cd_4_group_2961	cd_2_group_44411
PDT001987536.1	PDS000065758.828	SAMN38283329	clinical	cd_8_group_2289	cd_4_group_2961	cd_2_group_44411
PDT001993606.1	PDS000065758.828	SAMN38342069	clinical	cd_8_group_2289	cd_4_group_2961	cd_2_group_44411
PDT001995391.1	PDS000065758.828	SAMN38366993	environmental/other	cd_8_group_2289	cd_4_group_2961	cd_2_group_44411
PDT002000305.1	PDS000065758.828	SAMN38412383	clinical	cd_8_group_2289	cd_4_group_2961	cd_2_group_44411
PDT002012914.1	PDS000065758.828	SAMN38554642	environmental/other	cd_8_group_2289	cd_4_group_2961	cd_2_group_44411
PDT001348895.2	PDS000065758.828	SAMN29402885	clinical	cd_8_group_2289	cd_4_group_2961	cd_2_group_44436
PDT001368814.1	PDS000065758.828	SAMN29935372	clinical	cd_8_group_2289	cd_4_group_2961	cd_2_group_44436
PDT001372966.1	PDS000065758.828	SAMN30023320	clinical	cd_8_group_2289	cd_4_group_2961	cd_2_group_44436
PDT001382349.1	PDS000065758.828	SAMN30219246	clinical	cd_8_group_2289	cd_4_group_2961	cd_2_group_44436
PDT001349958.1	PDS000065758.828	SAMN29418264	clinical	cd_8_group_2289	cd_4_group_2961	cd_2_group_44464
PDT001375142.1	PDS000065758.828	SAMN30065489	clinical	cd_8_group_2289	cd_4_group_2961	cd_2_group_44464
PDT001398967.1	PDS000065758.828	SAMN30521699	clinical	cd_8_group_2289	cd_4_group_2961	cd_2_group_44464
PDT001405081.1	PDS000065758.828	SAMN30567367	clinical	cd_8_group_2289	cd_4_group_2961	cd_2_group_44464
PDT001405691.1	PDS000065758.828	SAMN30593621	clinical	cd_8_group_2289	cd_4_group_2961	cd_2_group_44464
PDT001407623.1	PDS000065758.828	SAMN30619188	clinical	cd_8_group_2289	cd_4_group_2961	cd_2_group_44464
PDT001429232.1	PDS000065758.828	SAMN30975325	clinical	cd_8_group_2289	cd_4_group_2961	cd_2_group_44464
PDT001486765.1	PDS000065758.828	SAMN31746546	environmental/other	cd_8_group_2289	cd_4_group_2961	cd_2_group_44464
PDT001529909.1	PDS000065758.828	SAMN32275535	clinical	cd_8_group_2289	cd_4_group_2961	cd_2_group_44464
PDT001537212.1	PDS000065758.828	SAMN32258894	environmental/other	cd_8_group_2289	cd_4_group_2961	cd_2_group_44464
PDT001539059.1	PDS000065758.828	SAMN32331877	clinical	cd_8_group_2289	cd_4_group_2961	cd_2_group_44464
PDT001550978.1	PDS000065758.828	SAMN32472044	clinical	cd_8_group_2289	cd_4_group_2961	cd_2_group_44464
PDT001550981.1	PDS000065758.828	SAMN32472046	clinical	cd_8_group_2289	cd_4_group_2961	cd_2_group_44464
PDT001557700.1	PDS000065758.828	SAMN32543552	clinical	cd_8_group_2289	cd_4_group_2961	cd_2_group_44464
PDT001589304.1	PDS000065758.828	SAMN32877809	clinical	cd_8_group_2289	cd_4_group_2961	cd_2_group_44464
PDT001665035.1	PDS000065758.828	SAMN33843217	clinical	cd_8_group_2289	cd_4_group_2961	cd_2_group_44464
PDT001738757.1	PDS000065758.828	SAMN35133148	clinical	cd_8_group_2289	cd_4_group_2961	cd_2_group_44464
PDT001830396.2	PDS000065758.828	SAMN36726206	clinical	cd_8_group_2289	cd_4_group_2961	cd_2_group_44464
PDT001830402.1	PDS000065758.828	SAMN36726201	clinical	cd_8_group_2289	cd_4_group_2961	cd_2_group_44464
PDT001830405.1	PDS000065758.828	SAMN36726198	clinical	cd_8_group_2289	cd_4_group_2961	cd_2_group_44464
PDT001859134.1	PDS000065758.828	SAMN37113335	clinical	cd_8_group_2289	cd_4_group_2961	cd_2_group_44464
PDT001906897.1	PDS000065758.828	SAMN37565405	clinical	cd_8_group_2289	cd_4_group_2961	cd_2_group_44464
PDT001948085.1	PDS000065758.828	SAMN37883015	clinical	cd_8_group_2289	cd_4_group_2961	cd_2_group_44464
PDT001351236.1	PDS000065758.828	SAMN29475591	clinical	cd_8_group_2289	cd_4_group_2961	cd_2_group_44517
PDT001352632.1	PDS000065758.828	SAMN29505216	clinical	cd_8_group_2289	cd_4_group_2961	cd_2_group_44517
PDT001387065.1	PDS000065758.828	SAMN30283143	clinical	cd_8_group_2289	cd_4_group_2961	cd_2_group_44517
PDT001610092.1	PDS000065758.828	SAMN33210031	clinical	cd_8_group_2289	cd_4_group_2961	cd_2_group_44517
PDT001351377.1	PDS000065758.828	SAMN29481571	clinical	cd_8_group_2289	cd_4_group_2961	cd_2_group_44525
PDT001384182.1	PDS000065758.828	SAMN30243660	clinical	cd_8_group_2289	cd_4_group_2961	cd_2_group_44525
PDT001384198.1	PDS000065758.828	SAMN30243670	clinical	cd_8_group_2289	cd_4_group_2961	cd_2_group_44525
PDT001398619.1	PDS000065758.828	SAMN30499991	clinical	cd_8_group_2289	cd_4_group_2961	cd_2_group_44525
PDT001409107.1	PDS000065758.828	SAMN30661315	clinical	cd_8_group_2289	cd_4_group_2961	cd_2_group_44525
PDT001474562.1	PDS000065758.828	SAMN31574239	clinical	cd_8_group_2289	cd_4_group_2961	cd_2_group_44525
PDT001871609.1	PDS000065758.828	SAMN31209085	clinical	cd_8_group_2289	cd_4_group_2961	cd_2_group_44525
PDT001353113.1	PDS000065758.828	SAMN29512556	environmental/other	cd_8_group_2289	cd_4_group_2961	cd_2_group_44566
PDT001354685.1	PDS000065758.828	SAMN29580384	clinical	cd_8_group_2289	cd_4_group_2961	cd_2_group_44566
PDT001357716.1	PDS000065758.828	SAMN29659388	clinical	cd_8_group_2289	cd_4_group_2961	cd_2_group_44566
PDT001513142.1	PDS000065758.828	SAMN32058158	environmental/other	cd_8_group_2289	cd_4_group_2961	cd_2_group_44566
PDT001356110.1	PDS000065758.828	SAMN29609535	clinical	cd_8_group_2289	cd_4_group_2961	cd_2_group_44659
PDT001361799.1	PDS000065758.828	SAMN29770005	clinical	cd_8_group_2289	cd_4_group_2961	cd_2_group_44659
PDT001358625.1	PDS000065758.828	SAMN29716415	environmental/other	cd_8_group_2289	cd_4_group_2961	cd_2_group_44753
PDT001385843.1	PDS000065758.828	SAMN30261945	clinical	cd_8_group_2289	cd_4_group_2961	cd_2_group_44753
PDT001390139.1	PDS000065758.828	SAMN30324844	environmental/other	cd_8_group_2289	cd_4_group_2961	cd_2_group_44753
PDT001455468.1	PDS000065758.828	SAMN31323245	clinical	cd_8_group_2289	cd_4_group_2961	cd_2_group_44753
PDT001851863.1	PDS000065758.828	SAMN36992132	clinical	cd_8_group_2289	cd_4_group_2961	cd_2_group_44753
PDT001962343.1	PDS000065758.828	SAMN38038926	clinical	cd_8_group_2289	cd_4_group_2961	cd_2_group_44753
PDT001359819.1	PDS000065758.828	SAMN29756236	clinical	cd_8_group_2289	cd_4_group_2961	cd_2_group_44772
PDT001424027.1	PDS000065758.828	SAMN30915345	clinical	cd_8_group_2289	cd_4_group_2961	cd_2_group_44772
PDT001514745.1	PDS000065758.828	SAMN32073178	clinical	cd_8_group_2289	cd_4_group_2961	cd_2_group_44772
PDT001793520.1	PDS000065758.828	SAMN36071160	clinical	cd_8_group_2289	cd_4_group_2961	cd_2_group_44772
PDT001851925.1	PDS000065758.828	SAMN36993335	clinical	cd_8_group_2289	cd_4_group_2961	cd_2_group_44772
PDT001887735.1	PDS000065758.828	SAMN37408389	clinical	cd_8_group_2289	cd_4_group_2961	cd_2_group_44772
PDT001361831.1	PDS000065758.828	SAMN29770141	clinical	cd_8_group_2289	cd_4_group_2961	cd_2_group_44875
PDT001368396.1	PDS000065758.828	SAMN29922013	clinical	cd_8_group_2289	cd_4_group_2961	cd_2_group_44875
PDT001374788.1	PDS000065758.828	SAMN30056192	clinical	cd_8_group_2289	cd_4_group_2961	cd_2_group_44875
PDT001374143.1	PDS000065758.828	SAMN30051469	clinical	cd_8_group_2289	cd_4_group_2961	cd_2_group_45212
PDT001379391.1	PDS000065758.828	SAMN30155143	clinical	cd_8_group_2289	cd_4_group_2961	cd_2_group_45212
PDT001383991.1	PDS000065758.828	SAMN30243477	clinical	cd_8_group_2289	cd_4_group_2961	cd_2_group_45212
PDT001406544.1	PDS000065758.828	SAMN30616669	clinical	cd_8_group_2289	cd_4_group_2961	cd_2_group_45212
PDT001407527.1	PDS000065758.828	SAMN30597134	clinical	cd_8_group_2289	cd_4_group_2961	cd_2_group_45212
PDT001408370.1	PDS000065758.828	SAMN30630436	clinical	cd_8_group_2289	cd_4_group_2961	cd_2_group_45212
PDT001428535.1	PDS000065758.828	SAMN30963766	clinical	cd_8_group_2289	cd_4_group_2961	cd_2_group_45212
PDT001453841.1	PDS000065758.828	SAMN31285040	clinical	cd_8_group_2289	cd_4_group_2961	cd_2_group_45212
PDT001466134.1	PDS000065758.828	SAMN31441240	clinical	cd_8_group_2289	cd_4_group_2961	cd_2_group_45212
PDT001476677.1	PDS000065758.828	SAMN31610479	clinical	cd_8_group_2289	cd_4_group_2961	cd_2_group_45212
PDT001519683.1	PDS000065758.828	SAMN32132055	clinical	cd_8_group_2289	cd_4_group_2961	cd_2_group_45212
PDT001540865.1	PDS000065758.828	SAMN32341240	clinical	cd_8_group_2289	cd_4_group_2961	cd_2_group_45212
PDT001570563.1	PDS000065758.828	SAMN32644164	clinical	cd_8_group_2289	cd_4_group_2961	cd_2_group_45212
PDT001758178.1	PDS000065758.828	SAMN35360518	clinical	cd_8_group_2289	cd_4_group_2961	cd_2_group_45212
PDT001772789.1	PDS000065758.828	SAMN35676955	clinical	cd_8_group_2289	cd_4_group_2961	cd_2_group_45212
PDT001779534.1	PDS000065758.828	SAMN35733964	clinical	cd_8_group_2289	cd_4_group_2961	cd_2_group_45212
PDT001380322.1	PDS000065758.828	SAMN30197035	clinical	cd_8_group_2289	cd_4_group_2961	cd_2_group_45424
PDT001462233.1	PDS000065758.828	SAMN31391043	clinical	cd_8_group_2289	cd_4_group_2961	cd_2_group_45424
PDT001472111.1	PDS000065758.828	SAMN31537859	clinical	cd_8_group_2289	cd_4_group_2961	cd_2_group_45424
PDT001513062.1	PDS000065758.828	SAMN32057968	clinical	cd_8_group_2289	cd_4_group_2961	cd_2_group_45424
PDT001392414.1	PDS000065758.828	SAMN30379457	clinical	cd_8_group_2289	cd_4_group_2961	cd_2_group_45805
PDT001645592.1	PDS000065758.828	SAMN33436871	clinical	cd_8_group_2289	cd_4_group_2961	cd_2_group_45805
PDT001892864.1	PDS000065758.828	SAMN37491712	clinical	cd_8_group_2289	cd_4_group_2961	cd_2_group_45805
PDT001394634.1	PDS000065758.828	SAMN30415475	clinical	cd_8_group_2289	cd_4_group_2961	cd_2_group_45926
PDT001871196.1	PDS000065758.828	SAMN31141599	clinical	cd_8_group_2289	cd_4_group_2961	cd_2_group_45926
PDT001871827.1	PDS000065758.828	SAMN31201934	clinical	cd_8_group_2289	cd_4_group_2961	cd_2_group_45926
PDT001394766.1	PDS000065758.828	SAMN30410727	clinical	cd_8_group_2289	cd_4_group_2961	cd_2_group_45940
PDT001708788.1	PDS000065758.828	SAMN34416491	clinical	cd_8_group_2289	cd_4_group_2961	cd_2_group_45940
PDT001871657.1	PDS000065758.828	SAMN31243618	clinical	cd_8_group_2289	cd_4_group_2961	cd_2_group_45940
PDT001394865.1	PDS000065758.828	SAMN30428180	clinical	cd_8_group_2289	cd_4_group_2961	cd_2_group_45953
PDT001407610.1	PDS000065758.828	SAMN30619652	clinical	cd_8_group_2289	cd_4_group_2961	cd_2_group_45953
PDT001396280.1	PDS000065758.828	SAMN30448640	clinical	cd_8_group_2289	cd_4_group_2961	cd_2_group_46057
PDT001397156.1	PDS000065758.828	SAMN30468590	clinical	cd_8_group_2289	cd_4_group_2961	cd_2_group_46057
PDT001404852.1	PDS000065758.828	SAMN30566088	clinical	cd_8_group_2289	cd_4_group_2961	cd_2_group_46285
PDT001537361.1	PDS000065758.828	SAMN32310920	clinical	cd_8_group_2289	cd_4_group_2961	cd_2_group_46285
PDT001411975.1	PDS000065758.828	SAMN30718146	clinical	cd_8_group_2289	cd_4_group_2961	cd_2_group_46448
PDT001413614.1	PDS000065758.828	SAMN30789516	clinical	cd_8_group_2289	cd_4_group_2961	cd_2_group_46448
PDT001419234.1	PDS000065758.828	SAMN30875567	clinical	cd_8_group_2289	cd_4_group_2961	cd_2_group_46448
PDT001428826.1	PDS000065758.828	SAMN30964672	clinical	cd_8_group_2289	cd_4_group_2961	cd_2_group_46448
PDT001424572.1	PDS000065758.828	SAMN30925125	clinical	cd_8_group_2289	cd_4_group_2961	cd_2_group_46763
PDT001424608.1	PDS000065758.828	SAMN30925996	clinical	cd_8_group_2289	cd_4_group_2961	cd_2_group_46763
PDT001424612.1	PDS000065758.828	SAMN30925998	clinical	cd_8_group_2289	cd_4_group_2961	cd_2_group_46763
PDT001424613.1	PDS000065758.828	SAMN30925990	clinical	cd_8_group_2289	cd_4_group_2961	cd_2_group_46763
PDT001463198.1	PDS000065758.828	SAMN31407144	clinical	cd_8_group_2289	cd_4_group_2961	cd_2_group_46763
PDT001887728.1	PDS000065758.828	SAMN37408379	clinical	cd_8_group_2289	cd_4_group_2961	cd_2_group_46763
PDT001924559.1	PDS000065758.828	SAMN37767677	clinical	cd_8_group_2289	cd_4_group_2961	cd_2_group_46763
PDT001425370.1	PDS000065758.828	SAMN30927994	clinical	cd_8_group_2289	cd_4_group_2961	cd_2_group_46785
PDT001428293.1	PDS000065758.828	SAMN30961542	clinical	cd_8_group_2289	cd_4_group_2961	cd_2_group_46785
PDT001456785.1	PDS000065758.828	SAMN31389201	clinical	cd_8_group_2289	cd_4_group_2961	cd_2_group_46785
PDT001871007.1	PDS000065758.828	SAMN31118803	clinical	cd_8_group_2289	cd_4_group_2961	cd_2_group_46785
PDT001871509.1	PDS000065758.828	SAMN31209069	clinical	cd_8_group_2289	cd_4_group_2961	cd_2_group_46785
PDT001428054.1	PDS000065758.828	SAMN30953241	clinical	cd_8_group_2289	cd_4_group_2961	cd_2_group_46858
PDT001481290.1	PDS000065758.828	SAMN31658792	clinical	cd_8_group_2289	cd_4_group_2961	cd_2_group_46858
PDT001481299.1	PDS000065758.828	SAMN31658802	clinical	cd_8_group_2289	cd_4_group_2961	cd_2_group_46858
PDT001482175.1	PDS000065758.828	SAMN31658796	clinical	cd_8_group_2289	cd_4_group_2961	cd_2_group_46858
PDT001495654.1	PDS000065758.828	SAMN31837048	clinical	cd_8_group_2289	cd_4_group_2961	cd_2_group_46858
PDT001504850.1	PDS000065758.828	SAMN31929256	clinical	cd_8_group_2289	cd_4_group_2961	cd_2_group_46858
PDT001758723.1	PDS000065758.828	SAMN35364220	clinical	cd_8_group_2289	cd_4_group_2961	cd_2_group_46858
PDT001768649.1	PDS000065758.828	SAMN35622712	clinical	cd_8_group_2289	cd_4_group_2961	cd_2_group_46858
PDT001772421.1	PDS000065758.828	SAMN35667777	clinical	cd_8_group_2289	cd_4_group_2961	cd_2_group_46858
PDT001781256.1	PDS000065758.828	SAMN35778021	clinical	cd_8_group_2289	cd_4_group_2961	cd_2_group_46858
PDT001908366.1	PDS000065758.828	SAMN37587531	clinical	cd_8_group_2289	cd_4_group_2961	cd_2_group_46858
PDT002011912.1	PDS000065758.828	SAMN38518310	clinical	cd_8_group_2289	cd_4_group_2961	cd_2_group_46858
PDT001428739.1	PDS000065758.828	SAMN30964583	clinical	cd_8_group_2289	cd_4_group_2961	cd_2_group_46880
PDT001428762.1	PDS000065758.828	SAMN30964604	clinical	cd_8_group_2289	cd_4_group_2961	cd_2_group_46880
PDT001871379.1	PDS000065758.828	SAMN31118784	clinical	cd_8_group_2289	cd_4_group_2961	cd_2_group_46880
PDT001434525.1	PDS000065758.828	SAMN31023363	environmental/other	cd_8_group_2289	cd_4_group_2961	cd_2_group_46946
PDT001467678.1	PDS000065758.828	SAMN31461621	clinical	cd_8_group_2289	cd_4_group_2961	cd_2_group_46946
PDT001434999.1	PDS000065758.828	SAMN31036373	clinical	cd_8_group_2289	cd_4_group_2961	cd_2_group_46961
PDT001435003.1	PDS000065758.828	SAMN31036378	clinical	cd_8_group_2289	cd_4_group_2961	cd_2_group_46961
PDT001436514.1	PDS000065758.828	SAMN31077261	environmental/other	cd_8_group_2289	cd_4_group_2961	cd_2_group_46997
PDT001484894.1	PDS000065758.828	SAMN31713153	clinical	cd_8_group_2289	cd_4_group_2961	cd_2_group_46997
PDT001488856.1	PDS000065758.828	SAMN31792227	environmental/other	cd_8_group_2289	cd_4_group_2961	cd_2_group_46997
PDT001739110.1	PDS000065758.828	SAMN35135913	environmental/other	cd_8_group_2289	cd_4_group_2961	cd_2_group_46997
PDT001759325.1	PDS000065758.828	SAMN35366683	clinical	cd_8_group_2289	cd_4_group_2961	cd_2_group_46997
PDT001767392.1	PDS000065758.828	SAMN35571804	clinical	cd_8_group_2289	cd_4_group_2961	cd_2_group_46997
PDT001785533.1	PDS000065758.828	SAMN35794353	clinical	cd_8_group_2289	cd_4_group_2961	cd_2_group_46997
PDT001445041.1	PDS000065758.828	SAMN31205678	environmental/other	cd_8_group_2289	cd_4_group_2961	cd_2_group_47188
PDT001445042.1	PDS000065758.828	SAMN31205676	environmental/other	cd_8_group_2289	cd_4_group_2961	cd_2_group_47188
PDT001445393.1	PDS000065758.828	SAMN31205679	environmental/other	cd_8_group_2289	cd_4_group_2961	cd_2_group_47188
PDT001456544.1	PDS000065758.828	SAMN31370376	environmental/other	cd_8_group_2289	cd_4_group_2961	cd_2_group_47188
PDT001450155.1	PDS000065758.828	SAMN31237721	clinical	cd_8_group_2289	cd_4_group_2961	cd_2_group_47249
PDT001476241.1	PDS000065758.828	SAMN31604076	clinical	cd_8_group_2289	cd_4_group_2961	cd_2_group_47249
PDT001473091.1	PDS000065758.828	SAMN31560887	clinical	cd_8_group_2289	cd_4_group_2961	cd_2_group_47656
PDT001480774.1	PDS000065758.828	SAMN31647300	clinical	cd_8_group_2289	cd_4_group_2961	cd_2_group_47656
PDT001474818.1	PDS000065758.828	SAMN31580881	clinical	cd_8_group_2289	cd_4_group_2961	cd_2_group_47674
PDT001481232.1	PDS000065758.828	SAMN31657620	clinical	cd_8_group_2289	cd_4_group_2961	cd_2_group_47674
PDT001481893.1	PDS000065758.828	SAMN31661663	clinical	cd_8_group_2289	cd_4_group_2961	cd_2_group_47674
PDT001492387.1	PDS000065758.828	SAMN31833919	clinical	cd_8_group_2289	cd_4_group_2961	cd_2_group_47674
PDT001496673.1	PDS000065758.828	SAMN31854846	clinical	cd_8_group_2289	cd_4_group_2961	cd_2_group_47674
PDT001476797.1	PDS000065758.828	SAMN31611812	clinical	cd_8_group_2289	cd_4_group_2961	cd_2_group_47754
PDT001583602.1	PDS000065758.828	SAMN32813987	clinical	cd_8_group_2289	cd_4_group_2961	cd_2_group_47754
PDT001836975.1	PDS000065758.828	SAMN36797370	clinical	cd_8_group_2289	cd_4_group_2961	cd_2_group_47754
PDT001488878.1	PDS000065758.828	SAMN31792347	clinical	cd_8_group_2289	cd_4_group_2961	cd_2_group_48097
PDT001583752.1	PDS000065758.828	SAMN32817946	clinical	cd_8_group_2289	cd_4_group_2961	cd_2_group_48097
PDT001491103.1	PDS000065758.828	SAMN31814896	clinical	cd_8_group_2289	cd_4_group_2961	cd_2_group_48236
PDT001525232.1	PDS000065758.828	SAMN32192239	clinical	cd_8_group_2289	cd_4_group_2961	cd_2_group_48236
PDT001860883.1	PDS000065758.828	SAMN37145353	clinical	cd_8_group_2289	cd_4_group_2961	cd_2_group_48236
PDT001492582.1	PDS000065758.828	SAMN31835706	clinical	cd_8_group_2289	cd_4_group_2961	cd_2_group_48274
PDT001516105.1	PDS000065758.828	SAMN32094211	environmental/other	cd_8_group_2289	cd_4_group_2961	cd_2_group_48274
PDT001818866.1	PDS000065758.828	SAMN36496185	clinical	cd_8_group_2289	cd_4_group_2961	cd_2_group_48274
PDT001818883.1	PDS000065758.828	SAMN36496181	clinical	cd_8_group_2289	cd_4_group_2961	cd_2_group_48274
PDT001824124.1	PDS000065758.828	SAMN36676204	clinical	cd_8_group_2289	cd_4_group_2961	cd_2_group_48274
PDT001846584.1	PDS000065758.828	SAMN36908556	environmental/other	cd_8_group_2289	cd_4_group_2961	cd_2_group_48274
PDT001874771.1	PDS000065758.828	SAMN37299062	clinical	cd_8_group_2289	cd_4_group_2961	cd_2_group_48274
PDT001882400.1	PDS000065758.828	SAMN37364645	clinical	cd_8_group_2289	cd_4_group_2961	cd_2_group_48274
PDT001893750.1	PDS000065758.828	SAMN37513835	clinical	cd_8_group_2289	cd_4_group_2961	cd_2_group_48274
PDT001927385.1	PDS000065758.828	SAMN37805695	clinical	cd_8_group_2289	cd_4_group_2961	cd_2_group_48274
PDT001955890.1	PDS000065758.828	SAMN38017776	clinical	cd_8_group_2289	cd_4_group_2961	cd_2_group_48274
PDT001962308.1	PDS000065758.828	SAMN38037963	clinical	cd_8_group_2289	cd_4_group_2961	cd_2_group_48274
PDT001505047.1	PDS000065758.828	SAMN31930872	clinical	cd_8_group_2289	cd_4_group_2961	cd_2_group_48435
PDT001572212.1	PDS000065758.828	SAMN32665169	clinical	cd_8_group_2289	cd_4_group_2961	cd_2_group_48435
PDT001526631.1	PDS000065758.828	SAMN32231805	clinical	cd_8_group_2289	cd_4_group_2961	cd_2_group_48690
PDT001526634.1	PDS000065758.828	SAMN32232227	clinical	cd_8_group_2289	cd_4_group_2961	cd_2_group_48690
PDT001537408.1	PDS000065758.828	SAMN32311075	clinical	cd_8_group_2289	cd_4_group_2961	cd_2_group_48757
PDT001570713.1	PDS000065758.828	SAMN32644405	clinical	cd_8_group_2289	cd_4_group_2961	cd_2_group_48757
PDT001583733.1	PDS000065758.828	SAMN32817889	clinical	cd_8_group_2289	cd_4_group_2961	cd_2_group_48757
PDT001558473.1	PDS000065758.828	SAMN32544690	clinical	cd_8_group_2289	cd_4_group_2961	cd_2_group_49003
PDT001807788.1	PDS000065758.828	SAMN36274894	clinical	cd_8_group_2289	cd_4_group_2961	cd_2_group_49003
PDT001575952.1	PDS000065758.828	SAMN32721338	environmental/other	cd_8_group_2289	cd_4_group_2961	cd_2_group_49172
PDT001596867.1	PDS000065758.828	SAMN32959213	clinical	cd_8_group_2289	cd_4_group_2961	cd_2_group_49172
PDT001611256.1	PDS000065758.828	SAMN33226773	clinical	cd_8_group_2289	cd_4_group_2961	cd_2_group_49172
PDT001887742.1	PDS000065758.828	SAMN37408405	clinical	cd_8_group_2289	cd_4_group_2961	cd_2_group_49172
PDT001941658.1	PDS000065758.828	SAMN37855414	clinical	cd_8_group_2289	cd_4_group_2961	cd_2_group_49172
PDT001992970.1	PDS000065758.828	SAMN38334273	clinical	cd_8_group_2289	cd_4_group_2961	cd_2_group_49172
PDT001993070.1	PDS000065758.828	SAMN38334758	clinical	cd_8_group_2289	cd_4_group_2961	cd_2_group_49172
PDT001589402.1	PDS000065758.828	SAMN32879659	clinical	cd_8_group_2289	cd_4_group_2961	cd_2_group_49274
PDT001608253.1	PDS000065758.828	SAMN33182566	clinical	cd_8_group_2289	cd_4_group_2961	cd_2_group_49274
PDT001609285.1	PDS000065758.828	SAMN33141630	environmental/other	cd_8_group_2289	cd_4_group_2961	cd_2_group_49435
PDT001609286.1	PDS000065758.828	SAMN33141629	environmental/other	cd_8_group_2289	cd_4_group_2961	cd_2_group_49435
PDT001651756.1	PDS000065758.828	SAMN33589733	environmental/other	cd_8_group_2289	cd_4_group_2961	cd_2_group_49435
PDT001785587.1	PDS000065758.828	SAMN35794970	clinical	cd_8_group_2289	cd_4_group_2961	cd_2_group_49435
PDT001992808.1	PDS000065758.828	SAMN38331043	clinical	cd_8_group_2289	cd_4_group_2961	cd_2_group_49435
PDT001992826.1	PDS000065758.828	SAMN38331122	clinical	cd_8_group_2289	cd_4_group_2961	cd_2_group_49435
PDT001614204.1	PDS000065758.828	SAMN33272370	clinical	cd_8_group_2289	cd_4_group_2961	cd_2_group_49495
PDT001666872.1	PDS000065758.828	SAMN33870844	clinical	cd_8_group_2289	cd_4_group_2961	cd_2_group_49495
PDT001736618.1	PDS000065758.828	SAMN35108191	clinical	cd_8_group_2289	cd_4_group_2961	cd_2_group_49495
PDT001615548.1	PDS000065758.828	SAMN33293728	clinical	cd_8_group_2289	cd_4_group_2961	cd_2_group_49552
PDT001821827.1	PDS000065758.828	SAMN36521094	clinical	cd_8_group_2289	cd_4_group_2961	cd_2_group_49552
PDT001636320.1	PDS000065758.828	SAMN33385040	clinical	cd_8_group_2289	cd_4_group_2961	cd_2_group_49616
PDT001637031.1	PDS000065758.828	SAMN33394071	clinical	cd_8_group_2289	cd_4_group_2961	cd_2_group_49616
PDT001662434.1	PDS000065758.828	SAMN33758375	clinical	cd_8_group_2289	cd_4_group_2961	cd_2_group_49616
PDT001675253.1	PDS000065758.828	SAMN33985304	clinical	cd_8_group_2289	cd_4_group_2961	cd_2_group_49616
PDT001835356.1	PDS000065758.828	SAMN36771211	clinical	cd_8_group_2289	cd_4_group_2961	cd_2_group_49616
PDT001637758.1	PDS000065758.828	SAMN33396501	clinical	cd_8_group_2289	cd_4_group_2961	cd_2_group_49626
PDT001638802.1	PDS000065758.828	SAMN33412261	clinical	cd_8_group_2289	cd_4_group_2961	cd_2_group_49626
PDT001638799.1	PDS000065758.828	SAMN33412262	clinical	cd_8_group_2289	cd_4_group_2961	cd_2_group_49634
PDT001652190.1	PDS000065758.828	SAMN33602795	clinical	cd_8_group_2289	cd_4_group_2961	cd_2_group_49634
PDT001670815.1	PDS000065758.828	SAMN33939521	clinical	cd_8_group_2289	cd_4_group_2961	cd_2_group_49634
PDT001677786.1	PDS000065758.828	SAMN34052504	clinical	cd_8_group_2289	cd_4_group_2961	cd_2_group_49634
PDT001693055.1	PDS000065758.828	SAMN34236211	clinical	cd_8_group_2289	cd_4_group_2961	cd_2_group_49634
PDT001774383.1	PDS000065758.828	SAMN35685556	clinical	cd_8_group_2289	cd_4_group_2961	cd_2_group_49634
PDT001781078.1	PDS000065758.828	SAMN35773568	clinical	cd_8_group_2289	cd_4_group_2961	cd_2_group_49634
PDT001860958.1	PDS000065758.828	SAMN37146075	clinical	cd_8_group_2289	cd_4_group_2961	cd_2_group_49634
PDT001890095.1	PDS000065758.828	SAMN37453645	clinical	cd_8_group_2289	cd_4_group_2961	cd_2_group_49634
PDT001890113.1	PDS000065758.828	SAMN37453717	clinical	cd_8_group_2289	cd_4_group_2961	cd_2_group_49634
PDT001899820.1	PDS000065758.828	SAMN37529204	clinical	cd_8_group_2289	cd_4_group_2961	cd_2_group_49634
PDT001948055.1	PDS000065758.828	SAMN37882742	clinical	cd_8_group_2289	cd_4_group_2961	cd_2_group_49634
PDT001648524.1	PDS000065758.828	SAMN33552133	clinical	cd_8_group_2289	cd_4_group_2961	cd_2_group_49719
PDT001690089.1	PDS000065758.828	SAMN34189393	clinical	cd_8_group_2289	cd_4_group_2961	cd_2_group_49719
PDT001650160.1	PDS000065758.828	SAMN33570292	clinical	cd_8_group_2289	cd_4_group_2961	cd_2_group_49786
PDT001661986.1	PDS000065758.828	SAMN33740319	clinical	cd_8_group_2289	cd_4_group_2961	cd_2_group_49786
PDT001666875.1	PDS000065758.828	SAMN33870847	clinical	cd_8_group_2289	cd_4_group_2961	cd_2_group_49786
PDT001691205.1	PDS000065758.828	SAMN34218070	clinical	cd_8_group_2289	cd_4_group_2961	cd_2_group_49786
PDT001695656.1	PDS000065758.828	SAMN34268197	clinical	cd_8_group_2289	cd_4_group_2961	cd_2_group_49786
PDT001700231.1	PDS000065758.828	SAMN34351232	clinical	cd_8_group_2289	cd_4_group_2961	cd_2_group_49786
PDT001707225.1	PDS000065758.828	SAMN34378115	clinical	cd_8_group_2289	cd_4_group_2961	cd_2_group_49786
PDT001708482.1	PDS000065758.828	SAMN34407619	clinical	cd_8_group_2289	cd_4_group_2961	cd_2_group_49786
PDT001716985.1	PDS000065758.828	SAMN34493579	clinical	cd_8_group_2289	cd_4_group_2961	cd_2_group_49786
PDT001717515.1	PDS000065758.828	SAMN34539525	clinical	cd_8_group_2289	cd_4_group_2961	cd_2_group_49786
PDT001737131.1	PDS000065758.828	SAMN35123893	clinical	cd_8_group_2289	cd_4_group_2961	cd_2_group_49786
PDT001739949.1	PDS000065758.828	SAMN35130747	clinical	cd_8_group_2289	cd_4_group_2961	cd_2_group_49786
PDT001740086.1	PDS000065758.828	SAMN35155554	clinical	cd_8_group_2289	cd_4_group_2961	cd_2_group_49786
PDT001751518.1	PDS000065758.828	SAMN35313222	clinical	cd_8_group_2289	cd_4_group_2961	cd_2_group_49786
PDT001759396.1	PDS000065758.828	SAMN35368876	clinical	cd_8_group_2289	cd_4_group_2961	cd_2_group_49786
PDT001759417.1	PDS000065758.828	SAMN35413154	clinical	cd_8_group_2289	cd_4_group_2961	cd_2_group_49786
PDT001759694.1	PDS000065758.828	SAMN35439795	clinical	cd_8_group_2289	cd_4_group_2961	cd_2_group_49786
PDT001759932.1	PDS000065758.828	SAMN35440921	clinical	cd_8_group_2289	cd_4_group_2961	cd_2_group_49786
PDT001814436.1	PDS000065758.828	SAMN36381829	clinical	cd_8_group_2289	cd_4_group_2961	cd_2_group_49786
PDT001829238.1	PDS000065758.828	SAMN36714303	clinical	cd_8_group_2289	cd_4_group_2961	cd_2_group_49786
PDT001901857.1	PDS000065758.828	SAMN37531798	clinical	cd_8_group_2289	cd_4_group_2961	cd_2_group_49786
PDT001901860.1	PDS000065758.828	SAMN37531792	clinical	cd_8_group_2289	cd_4_group_2961	cd_2_group_49786
PDT001902241.1	PDS000065758.828	SAMN37536312	clinical	cd_8_group_2289	cd_4_group_2961	cd_2_group_49786
PDT001661868.1	PDS000065758.828	SAMN33750163	environmental/other	cd_8_group_2289	cd_4_group_2961	cd_2_group_50129
PDT001729153.1	PDS000065758.828	SAMN35040235	clinical	cd_8_group_2289	cd_4_group_2961	cd_2_group_50129
PDT001768526.1	PDS000065758.828	SAMN35621501	clinical	cd_8_group_2289	cd_4_group_2961	cd_2_group_50129
PDT001777671.1	PDS000065758.828	SAMN35716114	clinical	cd_8_group_2289	cd_4_group_2961	cd_2_group_50129
PDT001807379.1	PDS000065758.828	SAMN36272271	clinical	cd_8_group_2289	cd_4_group_2961	cd_2_group_50129
PDT001808182.1	PDS000065758.828	SAMN36276785	clinical	cd_8_group_2289	cd_4_group_2961	cd_2_group_50129
PDT001837267.1	PDS000065758.828	SAMN36807942	clinical	cd_8_group_2289	cd_4_group_2961	cd_2_group_50129
PDT001858134.1	PDS000065758.828	SAMN37097418	clinical	cd_8_group_2289	cd_4_group_2961	cd_2_group_50129
PDT001889921.1	PDS000065758.828	SAMN37452636	clinical	cd_8_group_2289	cd_4_group_2961	cd_2_group_50129
PDT001904160.1	PDS000065758.828	SAMN37545269	clinical	cd_8_group_2289	cd_4_group_2961	cd_2_group_50129
PDT001662023.1	PDS000065758.828	SAMN33740415	clinical	cd_8_group_2289	cd_4_group_2961	cd_2_group_50134
PDT001768780.1	PDS000065758.828	SAMN35623784	clinical	cd_8_group_2289	cd_4_group_2961	cd_2_group_50134
PDT001906900.1	PDS000065758.828	SAMN37565409	clinical	cd_8_group_2289	cd_4_group_2961	cd_2_group_50134
PDT001988313.1	PDS000065758.828	SAMN38293638	clinical	cd_8_group_2289	cd_4_group_2961	cd_2_group_50134
PDT001662927.1	PDS000065758.828	SAMN33771845	clinical	cd_8_group_2289	cd_4_group_2961	cd_2_group_50154
PDT001679647.1	PDS000065758.828	SAMN34079342	clinical	cd_8_group_2289	cd_4_group_2961	cd_2_group_50154
PDT001689068.1	PDS000065758.828	SAMN34168071	clinical	cd_8_group_2289	cd_4_group_2961	cd_2_group_50154
PDT001693061.1	PDS000065758.828	SAMN34236213	clinical	cd_8_group_2289	cd_4_group_2961	cd_2_group_50154
PDT001694510.1	PDS000065758.828	SAMN34252202	clinical	cd_8_group_2289	cd_4_group_2961	cd_2_group_50154
PDT001694512.1	PDS000065758.828	SAMN34252382	clinical	cd_8_group_2289	cd_4_group_2961	cd_2_group_50154
PDT001694515.1	PDS000065758.828	SAMN34252400	clinical	cd_8_group_2289	cd_4_group_2961	cd_2_group_50154
PDT001708478.1	PDS000065758.828	SAMN34407620	clinical	cd_8_group_2289	cd_4_group_2961	cd_2_group_50154
PDT001716215.1	PDS000065758.828	SAMN34487236	clinical	cd_8_group_2289	cd_4_group_2961	cd_2_group_50154
PDT001717122.1	PDS000065758.828	SAMN34510843	clinical	cd_8_group_2289	cd_4_group_2961	cd_2_group_50154
PDT001720379.1	PDS000065758.828	SAMN34718292	clinical	cd_8_group_2289	cd_4_group_2961	cd_2_group_50154
PDT001729239.1	PDS000065758.828	SAMN35047790	clinical	cd_8_group_2289	cd_4_group_2961	cd_2_group_50154
PDT001750726.1	PDS000065758.828	SAMN35303751	clinical	cd_8_group_2289	cd_4_group_2961	cd_2_group_50154
PDT001759636.1	PDS000065758.828	SAMN35439620	clinical	cd_8_group_2289	cd_4_group_2961	cd_2_group_50154
PDT001765445.1	PDS000065758.828	SAMN35530471	clinical	cd_8_group_2289	cd_4_group_2961	cd_2_group_50154
PDT001765602.1	PDS000065758.828	SAMN35538696	clinical	cd_8_group_2289	cd_4_group_2961	cd_2_group_50154
PDT001768629.1	PDS000065758.828	SAMN35622696	clinical	cd_8_group_2289	cd_4_group_2961	cd_2_group_50154
PDT001790286.1	PDS000065758.828	SAMN35982764	clinical	cd_8_group_2289	cd_4_group_2961	cd_2_group_50154
PDT001794508.1	PDS000065758.828	SAMN36175566	clinical	cd_8_group_2289	cd_4_group_2961	cd_2_group_50154
PDT001807831.1	PDS000065758.828	SAMN36275134	clinical	cd_8_group_2289	cd_4_group_2961	cd_2_group_50154
PDT001813928.1	PDS000065758.828	SAMN36381919	clinical	cd_8_group_2289	cd_4_group_2961	cd_2_group_50154
PDT001665360.1	PDS000065758.828	SAMN33845435	clinical	cd_8_group_2289	cd_4_group_2961	cd_2_group_50205
PDT001682696.1	PDS000065758.828	SAMN34113102	clinical	cd_8_group_2289	cd_4_group_2961	cd_2_group_50205
PDT001821836.1	PDS000065758.828	SAMN36521101	clinical	cd_8_group_2289	cd_4_group_2961	cd_2_group_50205
PDT001876532.1	PDS000065758.828	SAMN37312394	clinical	cd_8_group_2289	cd_4_group_2961	cd_2_group_50205
PDT001668129.1	PDS000065758.828	SAMN33905215	clinical	cd_8_group_2289	cd_4_group_2961	cd_2_group_50277
PDT001793697.1	PDS000065758.828	SAMN36073260	clinical	cd_8_group_2289	cd_4_group_2961	cd_2_group_50277
PDT001823667.1	PDS000065758.828	SAMN36666016	clinical	cd_8_group_2289	cd_4_group_2961	cd_2_group_50277
PDT001900055.1	PDS000065758.828	SAMN37530703	clinical	cd_8_group_2289	cd_4_group_2961	cd_2_group_50277
PDT001902150.1	PDS000065758.828	SAMN37533477	clinical	cd_8_group_2289	cd_4_group_2961	cd_2_group_50277
PDT001676156.1	PDS000065758.828	SAMN33992394	clinical	cd_8_group_2289	cd_4_group_2961	cd_2_group_50360
PDT001700503.1	PDS000065758.828	SAMN34352981	clinical	cd_8_group_2289	cd_4_group_2961	cd_2_group_50360
PDT001677862.1	PDS000065758.828	SAMN34054358	clinical	cd_8_group_2289	cd_4_group_2961	cd_2_group_50389
PDT001707163.1	PDS000065758.828	SAMN34377329	clinical	cd_8_group_2289	cd_4_group_2961	cd_2_group_50389
PDT001690243.1	PDS000065758.828	SAMN34191245	environmental/other	cd_8_group_2289	cd_4_group_2961	cd_2_group_50633
PDT001737133.1	PDS000065758.828	SAMN35123905	clinical	cd_8_group_2289	cd_4_group_2961	cd_2_group_50633
PDT001837339.1	PDS000065758.828	SAMN36809195	clinical	cd_8_group_2289	cd_4_group_2961	cd_2_group_50633
PDT001843487.2	PDS000065758.828	SAMN36868848	clinical	cd_8_group_2289	cd_4_group_2961	cd_2_group_50633
PDT001993589.1	PDS000065758.828	SAMN38342060	clinical	cd_8_group_2289	cd_4_group_2961	cd_2_group_50633
PDT001995366.1	PDS000065758.828	SAMN38365815	environmental/other	cd_8_group_2289	cd_4_group_2961	cd_2_group_50633
PDT001694467.1	PDS000065758.828	SAMN34251256	clinical	cd_8_group_2289	cd_4_group_2961	cd_2_group_50677
PDT001696867.1	PDS000065758.828	SAMN34290068	clinical	cd_8_group_2289	cd_4_group_2961	cd_2_group_50677
PDT001709481.1	PDS000065758.828	SAMN34429336	clinical	cd_8_group_2289	cd_4_group_2961	cd_2_group_50677
PDT001728105.1	PDS000065758.828	SAMN35014456	clinical	cd_8_group_2289	cd_4_group_2961	cd_2_group_50677
PDT001735534.1	PDS000065758.828	SAMN35098193	clinical	cd_8_group_2289	cd_4_group_2961	cd_2_group_50677
PDT001737135.1	PDS000065758.828	SAMN35123913	clinical	cd_8_group_2289	cd_4_group_2961	cd_2_group_50677
PDT001700230.1	PDS000065758.828	SAMN34351217	clinical	cd_8_group_2289	cd_4_group_2961	cd_2_group_50703
PDT001770000.1	PDS000065758.828	SAMN35638202	clinical	cd_8_group_2289	cd_4_group_2961	cd_2_group_50703
PDT001815488.1	PDS000065758.828	SAMN36411736	clinical	cd_8_group_2289	cd_4_group_2961	cd_2_group_50703
PDT001700607.1	PDS000065758.828	SAMN34353266	clinical	cd_8_group_2289	cd_4_group_2961	cd_2_group_50715
PDT001726794.1	PDS000065758.828	SAMN35002362	clinical	cd_8_group_2289	cd_4_group_2961	cd_2_group_50715
PDT001772501.1	PDS000065758.828	SAMN35668195	environmental/other	cd_8_group_2289	cd_4_group_2961	cd_2_group_50715
PDT001786381.1	PDS000065758.828	SAMN35818525	clinical	cd_8_group_2289	cd_4_group_2961	cd_2_group_50715
PDT001786684.1	PDS000065758.828	SAMN35839666	clinical	cd_8_group_2289	cd_4_group_2961	cd_2_group_50715
PDT001791029.1	PDS000065758.828	SAMN35991273	clinical	cd_8_group_2289	cd_4_group_2961	cd_2_group_50715
PDT001809211.1	PDS000065758.828	SAMN36296303	clinical	cd_8_group_2289	cd_4_group_2961	cd_2_group_50715
PDT001814627.1	PDS000065758.828	SAMN36402108	clinical	cd_8_group_2289	cd_4_group_2961	cd_2_group_50715
PDT001834993.1	PDS000065758.828	SAMN36768294	clinical	cd_8_group_2289	cd_4_group_2961	cd_2_group_50715
PDT001835420.1	PDS000065758.828	SAMN36771560	clinical	cd_8_group_2289	cd_4_group_2961	cd_2_group_50715
PDT001850637.1	PDS000065758.828	SAMN36978966	clinical	cd_8_group_2289	cd_4_group_2961	cd_2_group_50715
PDT001905265.1	PDS000065758.828	SAMN37556757	clinical	cd_8_group_2289	cd_4_group_2961	cd_2_group_50715
PDT001706449.1	PDS000065758.828	SAMN34367281	clinical	cd_8_group_2289	cd_4_group_2961	cd_2_group_50722
PDT001717128.1	PDS000065758.828	SAMN34510983	clinical	cd_8_group_2289	cd_4_group_2961	cd_2_group_50722
PDT001707296.1	PDS000065758.828	SAMN34387772	environmental/other	cd_8_group_2289	cd_4_group_2961	cd_2_group_50739
PDT001844040.2	PDS000065758.828	SAMN36876564	clinical	cd_8_group_2289	cd_4_group_2961	cd_2_group_50739
PDT001844057.2	PDS000065758.828	SAMN36876569	clinical	cd_8_group_2289	cd_4_group_2961	cd_2_group_50739
PDT001844072.2	PDS000065758.828	SAMN36876567	clinical	cd_8_group_2289	cd_4_group_2961	cd_2_group_50739
PDT001849062.1	PDS000065758.828	SAMN36949299	clinical	cd_8_group_2289	cd_4_group_2961	cd_2_group_50739
PDT001850913.1	PDS000065758.828	SAMN36983883	clinical	cd_8_group_2289	cd_4_group_2961	cd_2_group_50739
PDT001858172.1	PDS000065758.828	SAMN37097539	clinical	cd_8_group_2289	cd_4_group_2961	cd_2_group_50739
PDT001865456.1	PDS000065758.828	SAMN37161621	clinical	cd_8_group_2289	cd_4_group_2961	cd_2_group_50739
PDT001716290.1	PDS000065758.828	SAMN34490959	environmental/other	cd_8_group_2289	cd_4_group_2961	cd_2_group_50787
PDT001994598.1	PDS000065758.828	SAMN38345378	clinical	cd_8_group_2289	cd_4_group_2961	cd_2_group_50787
PDT001726734.1	PDS000065758.828	SAMN34999561	clinical	cd_8_group_2289	cd_4_group_2961	cd_2_group_50891
PDT001737159.1	PDS000065758.828	SAMN35113507	clinical	cd_8_group_2289	cd_4_group_2961	cd_2_group_50891
PDT001727695.1	PDS000065758.828	SAMN35006416	clinical	cd_8_group_2289	cd_4_group_2961	cd_2_group_50904
PDT001744096.1	PDS000065758.828	SAMN35219324	clinical	cd_8_group_2289	cd_4_group_2961	cd_2_group_50904
PDT001792162.1	PDS000065758.828	SAMN36026424	clinical	cd_8_group_2289	cd_4_group_2961	cd_2_group_50904
PDT001816296.1	PDS000065758.828	SAMN36416741	environmental/other	cd_8_group_2289	cd_4_group_2961	cd_2_group_50904
PDT001829947.1	PDS000065758.828	SAMN36717650	environmental/other	cd_8_group_2289	cd_4_group_2961	cd_2_group_50904
PDT001892069.1	PDS000065758.828	SAMN37482495	clinical	cd_8_group_2289	cd_4_group_2961	cd_2_group_50904
PDT001912812.1	PDS000065758.828	SAMN37658799	clinical	cd_8_group_2289	cd_4_group_2961	cd_2_group_50904
PDT001727697.1	PDS000065758.828	SAMN35006515	clinical	cd_8_group_2289	cd_4_group_2961	cd_2_group_50905
PDT001768718.1	PDS000065758.828	SAMN35623591	clinical	cd_8_group_2289	cd_4_group_2961	cd_2_group_50905
PDT001727915.1	PDS000065758.828	SAMN35009651	clinical	cd_8_group_2289	cd_4_group_2961	cd_2_group_50915
PDT001767106.1	PDS000065758.828	SAMN35570651	clinical	cd_8_group_2289	cd_4_group_2961	cd_2_group_50915
PDT001734660.1	PDS000065758.828	SAMN35087943	clinical	cd_8_group_2289	cd_4_group_2961	cd_2_group_50979
PDT001773616.1	PDS000065758.828	SAMN35677777	environmental/other	cd_8_group_2289	cd_4_group_2961	cd_2_group_50979
PDT001777608.1	PDS000065758.828	SAMN35715449	clinical	cd_8_group_2289	cd_4_group_2961	cd_2_group_50979
PDT001778352.1	PDS000065758.828	SAMN35724347	clinical	cd_8_group_2289	cd_4_group_2961	cd_2_group_50979
PDT001791118.1	PDS000065758.828	SAMN35995250	clinical	cd_8_group_2289	cd_4_group_2961	cd_2_group_50979
PDT001837277.1	PDS000065758.828	SAMN36808015	clinical	cd_8_group_2289	cd_4_group_2961	cd_2_group_50979
PDT001860277.1	PDS000065758.828	SAMN37141785	clinical	cd_8_group_2289	cd_4_group_2961	cd_2_group_50979
PDT001892134.1	PDS000065758.828	SAMN37482769	clinical	cd_8_group_2289	cd_4_group_2961	cd_2_group_50979
PDT001767041.1	PDS000065758.828	SAMN35565378	clinical	cd_8_group_2289	cd_4_group_2961	cd_2_group_51312
PDT001839781.1	PDS000065758.828	SAMN36839167	clinical	cd_8_group_2289	cd_4_group_2961	cd_2_group_51312
PDT001777593.1	PDS000065758.828	SAMN35715475	clinical	cd_8_group_2289	cd_4_group_2961	cd_2_group_51451
PDT001930641.1	PDS000065758.828	SAMN37807169	clinical	cd_8_group_2289	cd_4_group_2961	cd_2_group_51451
PDT001961430.1	PDS000065758.828	SAMN38035960	clinical	cd_8_group_2289	cd_4_group_2961	cd_2_group_51451
PDT001972180.1	PDS000065758.828	SAMN38120360	clinical	cd_8_group_2289	cd_4_group_2961	cd_2_group_51451
PDT001972337.1	PDS000065758.828	SAMN38121999	clinical	cd_8_group_2289	cd_4_group_2961	cd_2_group_51451
PDT001975495.1	PDS000065758.828	SAMN38184204	clinical	cd_8_group_2289	cd_4_group_2961	cd_2_group_51451
PDT001780343.1	PDS000065758.828	SAMN35743224	clinical	cd_8_group_2289	cd_4_group_2961	cd_2_group_51492
PDT001780515.1	PDS000065758.828	SAMN35743192	clinical	cd_8_group_2289	cd_4_group_2961	cd_2_group_51492
PDT001845159.1	PDS000065758.828	SAMN36890951	clinical	cd_8_group_2289	cd_4_group_2961	cd_2_group_51492
PDT001852176.1	PDS000065758.828	SAMN36994788	clinical	cd_8_group_2289	cd_4_group_2961	cd_2_group_51492
PDT001854680.1	PDS000065758.828	SAMN37045165	clinical	cd_8_group_2289	cd_4_group_2961	cd_2_group_51492
PDT001859696.1	PDS000065758.828	SAMN37123861	clinical	cd_8_group_2289	cd_4_group_2961	cd_2_group_51492
PDT001866157.1	PDS000065758.828	SAMN37161917	clinical	cd_8_group_2289	cd_4_group_2961	cd_2_group_51492
PDT001871068.1	PDS000065758.828	SAMN37233219	clinical	cd_8_group_2289	cd_4_group_2961	cd_2_group_51492
PDT001871568.1	PDS000065758.828	SAMN37233287	clinical	cd_8_group_2289	cd_4_group_2961	cd_2_group_51492
PDT001876786.1	PDS000065758.828	SAMN37316154	environmental/other	cd_8_group_2289	cd_4_group_2961	cd_2_group_51492
PDT001881285.1	PDS000065758.828	SAMN37350369	clinical	cd_8_group_2289	cd_4_group_2961	cd_2_group_51492
PDT001884799.1	PDS000065758.828	SAMN37395624	clinical	cd_8_group_2289	cd_4_group_2961	cd_2_group_51492
PDT001890307.1	PDS000065758.828	SAMN37454300	clinical	cd_8_group_2289	cd_4_group_2961	cd_2_group_51492
PDT001902747.1	PDS000065758.828	SAMN37543583	clinical	cd_8_group_2289	cd_4_group_2961	cd_2_group_51492
PDT001908331.1	PDS000065758.828	SAMN37587521	clinical	cd_8_group_2289	cd_4_group_2961	cd_2_group_51492
PDT001908937.1	PDS000065758.828	SAMN37607914	clinical	cd_8_group_2289	cd_4_group_2961	cd_2_group_51492
PDT001994613.1	PDS000065758.828	SAMN38345377	clinical	cd_8_group_2289	cd_4_group_2961	cd_2_group_51492
PDT001780774.1	PDS000065758.828	SAMN35759605	clinical	cd_8_group_2289	cd_4_group_2961	cd_2_group_51502
PDT001786517.1	PDS000065758.828	SAMN35819510	clinical	cd_8_group_2289	cd_4_group_2961	cd_2_group_51502
PDT001793521.1	PDS000065758.828	SAMN36071154	clinical	cd_8_group_2289	cd_4_group_2961	cd_2_group_51502
PDT001818115.1	PDS000065758.828	SAMN36471492	clinical	cd_8_group_2289	cd_4_group_2961	cd_2_group_51502
PDT001818118.1	PDS000065758.828	SAMN36471486	clinical	cd_8_group_2289	cd_4_group_2961	cd_2_group_51502
PDT001828888.1	PDS000065758.828	SAMN36713606	clinical	cd_8_group_2289	cd_4_group_2961	cd_2_group_51502
PDT001847804.1	PDS000065758.828	SAMN36932445	clinical	cd_8_group_2289	cd_4_group_2961	cd_2_group_51502
PDT001862647.1	PDS000065758.828	SAMN37152695	clinical	cd_8_group_2289	cd_4_group_2961	cd_2_group_51502
PDT001866152.1	PDS000065758.828	SAMN37161916	clinical	cd_8_group_2289	cd_4_group_2961	cd_2_group_51502
PDT001866155.1	PDS000065758.828	SAMN37161919	clinical	cd_8_group_2289	cd_4_group_2961	cd_2_group_51502
PDT001868692.1	PDS000065758.828	SAMN37195134	clinical	cd_8_group_2289	cd_4_group_2961	cd_2_group_51502
PDT001869164.1	PDS000065758.828	SAMN37199131	clinical	cd_8_group_2289	cd_4_group_2961	cd_2_group_51502
PDT001869784.1	PDS000065758.828	SAMN37213705	clinical	cd_8_group_2289	cd_4_group_2961	cd_2_group_51502
PDT001869807.1	PDS000065758.828	SAMN37213625	clinical	cd_8_group_2289	cd_4_group_2961	cd_2_group_51502
PDT001874883.1	PDS000065758.828	SAMN37299426	clinical	cd_8_group_2289	cd_4_group_2961	cd_2_group_51502
PDT001874942.1	PDS000065758.828	SAMN37299425	clinical	cd_8_group_2289	cd_4_group_2961	cd_2_group_51502
PDT001884928.1	PDS000065758.828	SAMN37397778	clinical	cd_8_group_2289	cd_4_group_2961	cd_2_group_51502
PDT001893100.1	PDS000065758.828	SAMN37505723	clinical	cd_8_group_2289	cd_4_group_2961	cd_2_group_51502
PDT001893117.1	PDS000065758.828	SAMN37505719	clinical	cd_8_group_2289	cd_4_group_2961	cd_2_group_51502
PDT001947592.1	PDS000065758.828	SAMN37875235	clinical	cd_8_group_2289	cd_4_group_2961	cd_2_group_51502
PDT001948793.1	PDS000065758.828	SAMN37904158	clinical	cd_8_group_2289	cd_4_group_2961	cd_2_group_51502
PDT001953319.1	PDS000065758.828	SAMN37976448	clinical	cd_8_group_2289	cd_4_group_2961	cd_2_group_51502
PDT001972288.1	PDS000065758.828	SAMN38120835	clinical	cd_8_group_2289	cd_4_group_2961	cd_2_group_51502
PDT001994596.1	PDS000065758.828	SAMN38345369	clinical	cd_8_group_2289	cd_4_group_2961	cd_2_group_51502
PDT002008571.1	PDS000065758.828	SAMN38448097	clinical	cd_8_group_2289	cd_4_group_2961	cd_2_group_51502
PDT001781063.1	PDS000065758.828	SAMN35765952	clinical	cd_8_group_2289	cd_4_group_2961	cd_2_group_51506
PDT001809768.1	PDS000065758.828	SAMN36308201	clinical	cd_8_group_2289	cd_4_group_2961	cd_2_group_51506
PDT001786586.1	PDS000065758.828	SAMN35820642	clinical	cd_8_group_2289	cd_4_group_2961	cd_2_group_51607
PDT001786609.1	PDS000065758.828	SAMN35820641	clinical	cd_8_group_2289	cd_4_group_2961	cd_2_group_51607
PDT001794054.1	PDS000065758.828	SAMN36083267	clinical	cd_8_group_2289	cd_4_group_2961	cd_2_group_51607
PDT001848991.1	PDS000065758.828	SAMN36948996	clinical	cd_8_group_2289	cd_4_group_2961	cd_2_group_51607
PDT001787045.1	PDS000065758.828	SAMN35843553	clinical	cd_8_group_2289	cd_4_group_2961	cd_2_group_51626
PDT001787095.1	PDS000065758.828	SAMN35843554	clinical	cd_8_group_2289	cd_4_group_2961	cd_2_group_51626
PDT001815485.1	PDS000065758.828	SAMN36411700	clinical	cd_8_group_2289	cd_4_group_2961	cd_2_group_51833
PDT001822785.1	PDS000065758.828	SAMN36637457	clinical	cd_8_group_2289	cd_4_group_2961	cd_2_group_51833
PDT001817385.1	PDS000065758.828	SAMN36451954	clinical	cd_8_group_2289	cd_4_group_2961	cd_2_group_51871
PDT001818116.1	PDS000065758.828	SAMN36471489	clinical	cd_8_group_2289	cd_4_group_2961	cd_2_group_51871
PDT001818124.1	PDS000065758.828	SAMN36471487	clinical	cd_8_group_2289	cd_4_group_2961	cd_2_group_51871
PDT001823184.1	PDS000065758.828	SAMN36652090	clinical	cd_8_group_2289	cd_4_group_2961	cd_2_group_51871
PDT001826190.2	PDS000065758.828	SAMN36696277	clinical	cd_8_group_2289	cd_4_group_2961	cd_2_group_51871
PDT001827609.1	PDS000065758.828	SAMN36701856	clinical	cd_8_group_2289	cd_4_group_2961	cd_2_group_51871
PDT001830250.1	PDS000065758.828	SAMN36720783	clinical	cd_8_group_2289	cd_4_group_2961	cd_2_group_51871
PDT001830337.1	PDS000065758.828	SAMN36726062	clinical	cd_8_group_2289	cd_4_group_2961	cd_2_group_51871
PDT001858362.1	PDS000065758.828	SAMN37108034	clinical	cd_8_group_2289	cd_4_group_2961	cd_2_group_51871
PDT001887043.1	PDS000065758.828	SAMN37395612	clinical	cd_8_group_2289	cd_4_group_2961	cd_2_group_51871
PDT001899944.1	PDS000065758.828	SAMN37529701	clinical	cd_8_group_2289	cd_4_group_2961	cd_2_group_51871
PDT001817558.1	PDS000065758.828	SAMN36453227	clinical	cd_8_group_2289	cd_4_group_2961	cd_2_group_51887
PDT001839732.1	PDS000065758.828	SAMN36838868	clinical	cd_8_group_2289	cd_4_group_2961	cd_2_group_51887
PDT001889551.1	PDS000065758.828	SAMN37442330	clinical	cd_8_group_2289	cd_4_group_2961	cd_2_group_51887
PDT001889557.1	PDS000065758.828	SAMN37442331	clinical	cd_8_group_2289	cd_4_group_2961	cd_2_group_51887
PDT001893814.1	PDS000065758.828	SAMN37513429	clinical	cd_8_group_2289	cd_4_group_2961	cd_2_group_51887
PDT001924545.1	PDS000065758.828	SAMN37767654	clinical	cd_8_group_2289	cd_4_group_2961	cd_2_group_51887
PDT001924569.1	PDS000065758.828	SAMN37767688	clinical	cd_8_group_2289	cd_4_group_2961	cd_2_group_51887
PDT001821051.1	PDS000065758.828	SAMN36503404	environmental/other	cd_8_group_2289	cd_4_group_2961	cd_2_group_51901
PDT001869015.1	PDS000065758.828	SAMN37196491	clinical	cd_8_group_2289	cd_4_group_2961	cd_2_group_51901
PDT001884938.1	PDS000065758.828	SAMN37397783	clinical	cd_8_group_2289	cd_4_group_2961	cd_2_group_51901
PDT001888119.1	PDS000065758.828	SAMN37416986	clinical	cd_8_group_2289	cd_4_group_2961	cd_2_group_51901
PDT001924244.1	PDS000065758.828	SAMN37755870	clinical	cd_8_group_2289	cd_4_group_2961	cd_2_group_51901
PDT001927586.1	PDS000065758.828	SAMN37805958	clinical	cd_8_group_2289	cd_4_group_2961	cd_2_group_51901
PDT001821148.1	PDS000065758.828	SAMN36504020	clinical	cd_8_group_2289	cd_4_group_2961	cd_2_group_51908
PDT001822525.1	PDS000065758.828	SAMN36617253	clinical	cd_8_group_2289	cd_4_group_2961	cd_2_group_51908
PDT001821747.1	PDS000065758.828	SAMN36514643	clinical	cd_8_group_2289	cd_4_group_2961	cd_2_group_51921
PDT001821752.1	PDS000065758.828	SAMN36514651	clinical	cd_8_group_2289	cd_4_group_2961	cd_2_group_51921
PDT001822691.1	PDS000065758.828	SAMN36620657	clinical	cd_8_group_2289	cd_4_group_2961	cd_2_group_51944
PDT001858551.1	PDS000065758.828	SAMN37110552	clinical	cd_8_group_2289	cd_4_group_2961	cd_2_group_51944
PDT001839674.1	PDS000065758.828	SAMN36838821	clinical	cd_8_group_2289	cd_4_group_2961	cd_2_group_52338
PDT001988312.1	PDS000065758.828	SAMN38293637	clinical	cd_8_group_2289	cd_4_group_2961	cd_2_group_52338
PDT001851886.1	PDS000065758.828	SAMN36992924	clinical	cd_8_group_2289	cd_4_group_2961	cd_2_group_52502
PDT001924169.1	PDS000065758.828	SAMN37710823	environmental/other	cd_8_group_2289	cd_4_group_2961	cd_2_group_52502
PDT001852340.1	PDS000065758.828	SAMN36996982	clinical	cd_8_group_2289	cd_4_group_2961	cd_2_group_52520
PDT001862683.1	PDS000065758.828	SAMN37155254	clinical	cd_8_group_2289	cd_4_group_2961	cd_2_group_52520
PDT001963390.1	PDS000065758.828	SAMN38051661	clinical	cd_8_group_2289	cd_4_group_2961	cd_2_group_52520
PDT001854466.1	PDS000065758.828	SAMN37042137	clinical	cd_8_group_2289	cd_4_group_2961	cd_2_group_52551
PDT001868678.1	PDS000065758.828	SAMN37195116	clinical	cd_8_group_2289	cd_4_group_2961	cd_2_group_52551
PDT001858533.1	PDS000065758.828	SAMN37110554	clinical	cd_8_group_2289	cd_4_group_2961	cd_2_group_52740
PDT001948149.1	PDS000065758.828	SAMN37883991	clinical	cd_8_group_2289	cd_4_group_2961	cd_2_group_52740
PDT001868883.1	PDS000065758.828	SAMN37195975	clinical	cd_8_group_2289	cd_4_group_2961	cd_2_group_52861
PDT001869231.1	PDS000065758.828	SAMN37199998	clinical	cd_8_group_2289	cd_4_group_2961	cd_2_group_52861
PDT001996978.1	PDS000065758.828	SAMN38372244	clinical	cd_8_group_2289	cd_4_group_2961	cd_2_group_52861
PDT001869070.1	PDS000065758.828	SAMN37198028	clinical	cd_8_group_2289	cd_4_group_2961	cd_2_group_52867
PDT001917513.1	PDS000065758.828	SAMN37691923	clinical	cd_8_group_2289	cd_4_group_2961	cd_2_group_52867
PDT001870676.1	PDS000065758.828	SAMN37231845	clinical	cd_8_group_2289	cd_4_group_2961	cd_2_group_52909
PDT001908710.1	PDS000065758.828	SAMN37605436	clinical	cd_8_group_2289	cd_4_group_2961	cd_2_group_52909
PDT001870818.1	PDS000065758.828	SAMN37232389	clinical	cd_8_group_2289	cd_4_group_2961	cd_2_group_52915
PDT001870838.1	PDS000065758.828	SAMN37232836	clinical	cd_8_group_2289	cd_4_group_2961	cd_2_group_52915
PDT001878053.1	PDS000065758.828	SAMN37327435	clinical	cd_8_group_2289	cd_4_group_2961	cd_2_group_52915
PDT001887744.1	PDS000065758.828	SAMN37408399	clinical	cd_8_group_2289	cd_4_group_2961	cd_2_group_52915
PDT001870934.1	PDS000065758.828	SAMN31118761	clinical	cd_8_group_2289	cd_4_group_2961	cd_2_group_52925
PDT001871171.1	PDS000065758.828	SAMN31096179	clinical	cd_8_group_2289	cd_4_group_2961	cd_2_group_52925
PDT001874107.1	PDS000065758.828	SAMN37286398	clinical	cd_8_group_2289	cd_4_group_2961	cd_2_group_52987
PDT001874110.1	PDS000065758.828	SAMN37286394	clinical	cd_8_group_2289	cd_4_group_2961	cd_2_group_52987
PDT001876428.1	PDS000065758.828	SAMN37308685	clinical	cd_8_group_2289	cd_4_group_2961	cd_2_group_52987
PDT001876429.1	PDS000065758.828	SAMN37308686	clinical	cd_8_group_2289	cd_4_group_2961	cd_2_group_52987
PDT001876430.1	PDS000065758.828	SAMN37308688	clinical	cd_8_group_2289	cd_4_group_2961	cd_2_group_52987
PDT001876431.1	PDS000065758.828	SAMN37308687	clinical	cd_8_group_2289	cd_4_group_2961	cd_2_group_52987
PDT001902146.1	PDS000065758.828	SAMN37533482	clinical	cd_8_group_2289	cd_4_group_2961	cd_2_group_52987
PDT001924866.1	PDS000065758.828	SAMN37771045	clinical	cd_8_group_2289	cd_4_group_2961	cd_2_group_52987
PDT001924871.1	PDS000065758.828	SAMN37771058	clinical	cd_8_group_2289	cd_4_group_2961	cd_2_group_52987
PDT001874556.1	PDS000065758.828	SAMN37297095	clinical	cd_8_group_2289	cd_4_group_2961	cd_2_group_52988
PDT001875086.1	PDS000065758.828	SAMN37301273	clinical	cd_8_group_2289	cd_4_group_2961	cd_2_group_52988
PDT001876699.1	PDS000065758.828	SAMN37313600	clinical	cd_8_group_2289	cd_4_group_2961	cd_2_group_52988
PDT001949111.1	PDS000065758.828	SAMN37907395	clinical	cd_8_group_2289	cd_4_group_2961	cd_2_group_52988
PDT001881744.1	PDS000065758.828	SAMN37352651	clinical	cd_8_group_2289	cd_4_group_2961	cd_2_group_53125
PDT001887923.1	PDS000065758.828	SAMN37411067	clinical	cd_8_group_2289	cd_4_group_2961	cd_2_group_53125
PDT001881748.1	PDS000065758.828	SAMN37352596	clinical	cd_8_group_2289	cd_4_group_2961	cd_2_group_53127
PDT001881782.1	PDS000065758.828	SAMN37353873	clinical	cd_8_group_2289	cd_4_group_2961	cd_2_group_53127
PDT001889528.1	PDS000065758.828	SAMN37442282	clinical	cd_8_group_2289	cd_4_group_2961	cd_2_group_53127
PDT001890167.1	PDS000065758.828	SAMN37453429	clinical	cd_8_group_2289	cd_4_group_2961	cd_2_group_53234
PDT001890548.1	PDS000065758.828	SAMN37453830	clinical	cd_8_group_2289	cd_4_group_2961	cd_2_group_53234
PDT001904215.1	PDS000065758.828	SAMN37546004	clinical	cd_8_group_2289	cd_4_group_2961	cd_2_group_53400
PDT001904219.1	PDS000065758.828	SAMN37546002	clinical	cd_8_group_2289	cd_4_group_2961	cd_2_group_53400
PDT001911917.1	PDS000065758.828	SAMN37648388	clinical	cd_8_group_2289	cd_4_group_2961	cd_2_group_53400
PDT001924171.1	PDS000065758.828	SAMN37710820	environmental/other	cd_8_group_2289	cd_4_group_2961	cd_2_group_53561
PDT001927922.1	PDS000065758.828	SAMN37807122	clinical	cd_8_group_2289	cd_4_group_2961	cd_2_group_53561
PDT001941170.1	PDS000065758.828	SAMN37846569	clinical	cd_8_group_2289	cd_4_group_2961	cd_2_group_53693
PDT001984782.1	PDS000065758.828	SAMN38250488	clinical	cd_8_group_2289	cd_4_group_2961	cd_2_group_53693
PDT001941993.1	PDS000065758.828	SAMN37857378	clinical	cd_8_group_2289	cd_4_group_2961	cd_2_group_53728
PDT001972425.1	PDS000065758.828	SAMN38122244	clinical	cd_8_group_2289	cd_4_group_2961	cd_2_group_53728
PDT001972427.1	PDS000065758.828	SAMN38122250	clinical	cd_8_group_2289	cd_4_group_2961	cd_2_group_53728
PDT001972442.1	PDS000065758.828	SAMN38122312	clinical	cd_8_group_2289	cd_4_group_2961	cd_2_group_53728
PDT001972445.1	PDS000065758.828	SAMN38122311	clinical	cd_8_group_2289	cd_4_group_2961	cd_2_group_53728
PDT001972449.1	PDS000065758.828	SAMN38122310	clinical	cd_8_group_2289	cd_4_group_2961	cd_2_group_53728
PDT001972451.1	PDS000065758.828	SAMN38122313	clinical	cd_8_group_2289	cd_4_group_2961	cd_2_group_53728
PDT001987426.1	PDS000065758.828	SAMN38283004	clinical	cd_8_group_2289	cd_4_group_2961	cd_2_group_53728
PDT001989273.1	PDS000065758.828	SAMN38302073	clinical	cd_8_group_2289	cd_4_group_2961	cd_2_group_53728
PDT001989276.1	PDS000065758.828	SAMN38302070	clinical	cd_8_group_2289	cd_4_group_2961	cd_2_group_53728
PDT001994999.1	PDS000065758.828	SAMN38351630	clinical	cd_8_group_2289	cd_4_group_2961	cd_2_group_53728
PDT002010192.1	PDS000065758.828	SAMN38471448	clinical	cd_8_group_2289	cd_4_group_2961	cd_2_group_53728
PDT001948507.1	PDS000065758.828	SAMN37887158	clinical	cd_8_group_2289	cd_4_group_2961	cd_2_group_53780
PDT001963565.1	PDS000065758.828	SAMN38052484	clinical	cd_8_group_2289	cd_4_group_2961	cd_2_group_53780
PDT001963509.1	PDS000065758.828	SAMN38052052	clinical	cd_8_group_2289	cd_4_group_2961	cd_2_group_54185
PDT001967323.1	PDS000065758.828	SAMN38094299	clinical	cd_8_group_2289	cd_4_group_2961	cd_2_group_54185
PDT001982449.1	PDS000065758.828	SAMN38224798	clinical	cd_8_group_2289	cd_4_group_2961	cd_2_group_54302
PDT001982453.1	PDS000065758.828	SAMN38224809	clinical	cd_8_group_2289	cd_4_group_2961	cd_2_group_54302
PDT001982454.1	PDS000065758.828	SAMN38224812	clinical	cd_8_group_2289	cd_4_group_2961	cd_2_group_54303
PDT001983331.1	PDS000065758.828	SAMN38227455	clinical	cd_8_group_2289	cd_4_group_2961	cd_2_group_54303
PDT001987394.1	PDS000065758.828	SAMN38282849	clinical	cd_8_group_2289	cd_4_group_2961	cd_2_group_54303
PDT001987543.1	PDS000065758.828	SAMN38283342	clinical	cd_8_group_2289	cd_4_group_2961	cd_2_group_54303
PDT001987546.1	PDS000065758.828	SAMN38283344	clinical	cd_8_group_2289	cd_4_group_2961	cd_2_group_54303
PDT001987553.1	PDS000065758.828	SAMN38283348	clinical	cd_8_group_2289	cd_4_group_2961	cd_2_group_54303
PDT001990952.1	PDS000065758.828	SAMN38316186	clinical	cd_8_group_2289	cd_4_group_2961	cd_2_group_54303
PDT001992807.1	PDS000065758.828	SAMN38331044	clinical	cd_8_group_2289	cd_4_group_2961	cd_2_group_54303
PDT001993592.1	PDS000065758.828	SAMN38342071	clinical	cd_8_group_2289	cd_4_group_2961	cd_2_group_54303
PDT001994612.1	PDS000065758.828	SAMN38345380	clinical	cd_8_group_2289	cd_4_group_2961	cd_2_group_54303
PDT002009785.1	PDS000065758.828	SAMN38468276	clinical	cd_8_group_2289	cd_4_group_2961	cd_2_group_54303
PDT002011857.1	PDS000065758.828	SAMN38516086	clinical	cd_8_group_2289	cd_4_group_2961	cd_2_group_54303
PDT001988557.1	PDS000065758.828	SAMN38298122	clinical	cd_8_group_2289	cd_4_group_2961	cd_2_group_54353
PDT002013436.1	PDS000065758.828	SAMN38577400	clinical	cd_8_group_2289	cd_4_group_2961	cd_2_group_54353
PDT002011828.1	PDS000065758.828	SAMN38514937	environmental/other	cd_8_group_2289	cd_4_group_2961	cd_2_group_54408
PDT002011830.1	PDS000065758.828	SAMN38514938	environmental/other	cd_8_group_2289	cd_4_group_2961	cd_2_group_54408
PDT002012097.1	PDS000065758.828	SAMN38524123	clinical	cd_8_group_2289	cd_4_group_2961	cd_2_group_54411
PDT002012102.1	PDS000065758.828	SAMN38524132	clinical	cd_8_group_2289	cd_4_group_2961	cd_2_group_54411
PDT000179433.2	PDS000065758.828	SAMN06247157	clinical	cd_8_group_2289	cd_4_group_2961	cd_2_group_7491
PDT000179575.2	PDS000065758.828	SAMN06247331	clinical	cd_8_group_2289	cd_4_group_2961	cd_2_group_7491
PDT000179789.2	PDS000065758.828	SAMN06247540	clinical	cd_8_group_2289	cd_4_group_2961	cd_2_group_7491
PDT000179866.2	PDS000065758.828	SAMN06247615	clinical	cd_8_group_2289	cd_4_group_2961	cd_2_group_7491
PDT000184010.2	PDS000065758.828	SAMN06286174	clinical	cd_8_group_2289	cd_4_group_2961	cd_2_group_7491
PDT000298615.2	PDS000065758.828	SAMN08795772	clinical	cd_8_group_2289	cd_4_group_2961	cd_2_group_7491
PDT000299081.2	PDS000065758.828	SAMN08796791	clinical	cd_8_group_2289	cd_4_group_2961	cd_2_group_7491
PDT000301335.2	PDS000065758.828	SAMN08822554	clinical	cd_8_group_2289	cd_4_group_2961	cd_2_group_7491
PDT000301565.2	PDS000065758.828	SAMN08822990	clinical	cd_8_group_2289	cd_4_group_2961	cd_2_group_7491
PDT000325948.1	PDS000065758.828	SAMN09386477	clinical	cd_8_group_2289	cd_4_group_2961	cd_2_group_7491
PDT000382442.1	PDS000065758.828	SAMN10097997	clinical	cd_8_group_2289	cd_4_group_2961	cd_2_group_7491
PDT000386445.1	PDS000065758.828	SAMN10140159	clinical	cd_8_group_2289	cd_4_group_2961	cd_2_group_7491
PDT000398118.1	PDS000065758.828	SAMN10331239	clinical	cd_8_group_2289	cd_4_group_2961	cd_2_group_7491
PDT000406891.1	PDS000065758.828	SAMN10407919	clinical	cd_8_group_2289	cd_4_group_2961	cd_2_group_7491
PDT000477032.1	PDS000065758.828	SAMN11109164	clinical	cd_8_group_2289	cd_4_group_2961	cd_2_group_7491
PDT000501364.1	PDS000065758.828	SAMN11644877	clinical	cd_8_group_2289	cd_4_group_2961	cd_2_group_7491
PDT000526301.1	PDS000065758.828	SAMN12108823	clinical	cd_8_group_2289	cd_4_group_2961	cd_2_group_7491
PDT000537498.1	PDS000065758.828	SAMN12202555	clinical	cd_8_group_2289	cd_4_group_2961	cd_2_group_7491
PDT000664441.1	PDS000065758.828	SAMN13874476	clinical	cd_8_group_2289	cd_4_group_2961	cd_2_group_7491
PDT001186732.1	PDS000065758.828	SAMEA4715765	clinical	cd_8_group_2289	cd_4_group_2961	cd_2_group_7491
PDT001186733.1	PDS000065758.828	SAMEA4715766	clinical	cd_8_group_2289	cd_4_group_2961	cd_2_group_7491
PDT001343218.1	PDS000065758.828	SAMN29334820	clinical	cd_8_group_2289	cd_4_group_2961	cd_2_group_7491
PDT001350206.1	PDS000065758.828	SAMN29421305	clinical	cd_8_group_2289	cd_4_group_2961	cd_2_group_7491
PDT001368230.1	PDS000065758.828	SAMN29907604	clinical	cd_8_group_2289	cd_4_group_2961	cd_2_group_7491
PDT001392170.1	PDS000065758.828	SAMEA110388100	NULL	cd_8_group_2289	cd_4_group_2961	cd_2_group_7491
PDT001462210.1	PDS000065758.828	SAMN31391011	clinical	cd_8_group_2289	cd_4_group_2961	cd_2_group_7491
PDT001470673.1	PDS000065758.828	SAMN31510040	clinical	cd_8_group_2289	cd_4_group_2961	cd_2_group_7491
PDT001871035.1	PDS000065758.828	SAMN31275735	clinical	cd_8_group_2289	cd_4_group_2961	cd_2_group_7491
PDT000182783.2	PDS000065758.828	SAMN06278776	clinical	cd_8_group_2289	cd_4_group_2961	cd_2_group_7880
PDT000211814.2	PDS000065758.828	SAMN07152567	clinical	cd_8_group_2289	cd_4_group_2961	cd_2_group_7880
PDT000212053.2	PDS000065758.828	SAMN07155761	clinical	cd_8_group_2289	cd_4_group_2961	cd_2_group_7880
PDT000240177.2	PDS000065758.828	SAMN07604364	clinical	cd_8_group_2289	cd_4_group_2961	cd_2_group_7880
PDT000298549.2	PDS000065758.828	SAMN08795683	clinical	cd_8_group_2289	cd_4_group_2961	cd_2_group_7880
PDT000298553.2	PDS000065758.828	SAMN08795693	clinical	cd_8_group_2289	cd_4_group_2961	cd_2_group_7880
PDT000298915.2	PDS000065758.828	SAMN08796368	clinical	cd_8_group_2289	cd_4_group_2961	cd_2_group_7880
PDT000300184.2	PDS000065758.828	SAMN08798245	clinical	cd_8_group_2289	cd_4_group_2961	cd_2_group_7880
PDT000301111.2	PDS000065758.828	SAMN08822169	clinical	cd_8_group_2289	cd_4_group_2961	cd_2_group_7880
PDT000301284.2	PDS000065758.828	SAMN08822486	clinical	cd_8_group_2289	cd_4_group_2961	cd_2_group_7880
PDT000301345.2	PDS000065758.828	SAMN08822561	clinical	cd_8_group_2289	cd_4_group_2961	cd_2_group_7880
PDT000301829.2	PDS000065758.828	SAMN08823407	clinical	cd_8_group_2289	cd_4_group_2961	cd_2_group_7880
PDT000302504.2	PDS000065758.828	SAMN08828274	clinical	cd_8_group_2289	cd_4_group_2961	cd_2_group_7880
PDT000331989.1	PDS000065758.828	SAMN09438707	clinical	cd_8_group_2289	cd_4_group_2961	cd_2_group_7880
PDT000332478.1	PDS000065758.828	SAMN09455614	clinical	cd_8_group_2289	cd_4_group_2961	cd_2_group_7880
PDT000342574.1	PDS000065758.828	SAMN09624450	clinical	cd_8_group_2289	cd_4_group_2961	cd_2_group_7880
PDT000350603.1	PDS000065758.828	SAMN09666446	clinical	cd_8_group_2289	cd_4_group_2961	cd_2_group_7880
PDT000390076.1	PDS000065758.828	SAMN10229287	clinical	cd_8_group_2289	cd_4_group_2961	cd_2_group_7880
PDT000402785.1	PDS000065758.828	SAMN10370101	clinical	cd_8_group_2289	cd_4_group_2961	cd_2_group_7880
PDT000452222.1	PDS000065758.828	SAMEA104443086	clinical	cd_8_group_2289	cd_4_group_2961	cd_2_group_7880
PDT000452348.1	PDS000065758.828	SAMEA5048177	clinical	cd_8_group_2289	cd_4_group_2961	cd_2_group_7880
PDT000454544.1	PDS000065758.828	SAMN10835748	clinical	cd_8_group_2289	cd_4_group_2961	cd_2_group_7880
PDT000454564.1	PDS000065758.828	SAMN10835757	clinical	cd_8_group_2289	cd_4_group_2961	cd_2_group_7880
PDT000476411.1	PDS000065758.828	SAMN11096919	clinical	cd_8_group_2289	cd_4_group_2961	cd_2_group_7880
PDT000536795.1	PDS000065758.828	SAMN12172835	clinical	cd_8_group_2289	cd_4_group_2961	cd_2_group_7880
PDT000537480.1	PDS000065758.828	SAMN12202077	clinical	cd_8_group_2289	cd_4_group_2961	cd_2_group_7880
PDT000542803.1	PDS000065758.828	SAMN12265767	clinical	cd_8_group_2289	cd_4_group_2961	cd_2_group_7880
PDT000550741.1	PDS000065758.828	SAMN12390579	clinical	cd_8_group_2289	cd_4_group_2961	cd_2_group_7880
PDT000556466.1	PDS000065758.828	SAMN12500457	clinical	cd_8_group_2289	cd_4_group_2961	cd_2_group_7880
PDT000569888.1	PDS000065758.828	SAMN12610861	clinical	cd_8_group_2289	cd_4_group_2961	cd_2_group_7880
PDT000580655.1	PDS000065758.828	SAMN12693007	clinical	cd_8_group_2289	cd_4_group_2961	cd_2_group_7880
PDT000601226.1	PDS000065758.828	SAMN12915283	clinical	cd_8_group_2289	cd_4_group_2961	cd_2_group_7880
PDT000606768.1	PDS000065758.828	SAMEA6057935	NULL	cd_8_group_2289	cd_4_group_2961	cd_2_group_7880
PDT000606787.1	PDS000065758.828	SAMEA6057954	NULL	cd_8_group_2289	cd_4_group_2961	cd_2_group_7880
PDT000606802.1	PDS000065758.828	SAMEA6057969	NULL	cd_8_group_2289	cd_4_group_2961	cd_2_group_7880
PDT000625258.1	PDS000065758.828	SAMN13237800	clinical	cd_8_group_2289	cd_4_group_2961	cd_2_group_7880
PDT000635662.1	PDS000065758.828	SAMN13379064	clinical	cd_8_group_2289	cd_4_group_2961	cd_2_group_7880
PDT000635682.1	PDS000065758.828	SAMEA6242700	clinical	cd_8_group_2289	cd_4_group_2961	cd_2_group_7880
PDT000635683.1	PDS000065758.828	SAMEA6242701	clinical	cd_8_group_2289	cd_4_group_2961	cd_2_group_7880
PDT000635684.1	PDS000065758.828	SAMEA6242702	clinical	cd_8_group_2289	cd_4_group_2961	cd_2_group_7880
PDT000635686.1	PDS000065758.828	SAMEA6242704	clinical	cd_8_group_2289	cd_4_group_2961	cd_2_group_7880
PDT000637418.1	PDS000065758.828	SAMN13414210	clinical	cd_8_group_2289	cd_4_group_2961	cd_2_group_7880
PDT000638546.1	PDS000065758.828	SAMN13435414	clinical	cd_8_group_2289	cd_4_group_2961	cd_2_group_7880
PDT000638597.1	PDS000065758.828	SAMN13440800	clinical	cd_8_group_2289	cd_4_group_2961	cd_2_group_7880
PDT000641327.1	PDS000065758.828	SAMN13506232	clinical	cd_8_group_2289	cd_4_group_2961	cd_2_group_7880
PDT000641430.1	PDS000065758.828	SAMN13508374	clinical	cd_8_group_2289	cd_4_group_2961	cd_2_group_7880
PDT000656124.1	PDS000065758.828	SAMN13750147	clinical	cd_8_group_2289	cd_4_group_2961	cd_2_group_7880
PDT000664439.1	PDS000065758.828	SAMN13874478	clinical	cd_8_group_2289	cd_4_group_2961	cd_2_group_7880
PDT000664455.1	PDS000065758.828	SAMN13874475	clinical	cd_8_group_2289	cd_4_group_2961	cd_2_group_7880
PDT000671031.1	PDS000065758.828	SAMN13925099	clinical	cd_8_group_2289	cd_4_group_2961	cd_2_group_7880
PDT000679416.1	PDS000065758.828	SAMN14052298	clinical	cd_8_group_2289	cd_4_group_2961	cd_2_group_7880
PDT000679418.1	PDS000065758.828	SAMN14052287	clinical	cd_8_group_2289	cd_4_group_2961	cd_2_group_7880
PDT000679935.1	PDS000065758.828	SAMN14071405	clinical	cd_8_group_2289	cd_4_group_2961	cd_2_group_7880
PDT000683026.1	PDS000065758.828	SAMN14089658	clinical	cd_8_group_2289	cd_4_group_2961	cd_2_group_7880
PDT000711305.1	PDS000065758.828	SAMN14418811	clinical	cd_8_group_2289	cd_4_group_2961	cd_2_group_7880
PDT000711500.1	PDS000065758.828	SAMN14420812	clinical	cd_8_group_2289	cd_4_group_2961	cd_2_group_7880
PDT000713103.1	PDS000065758.828	SAMN14443932	clinical	cd_8_group_2289	cd_4_group_2961	cd_2_group_7880
PDT000715608.1	PDS000065758.828	SAMN14473865	clinical	cd_8_group_2289	cd_4_group_2961	cd_2_group_7880
PDT000715620.1	PDS000065758.828	SAMN14473868	clinical	cd_8_group_2289	cd_4_group_2961	cd_2_group_7880
PDT000735469.1	PDS000065758.828	SAMN14928037	clinical	cd_8_group_2289	cd_4_group_2961	cd_2_group_7880
PDT000755508.1	PDS000065758.828	SAMN15077311	clinical	cd_8_group_2289	cd_4_group_2961	cd_2_group_7880
PDT000755526.1	PDS000065758.828	SAMN15077352	clinical	cd_8_group_2289	cd_4_group_2961	cd_2_group_7880
PDT000759594.1	PDS000065758.828	SAMN15096557	clinical	cd_8_group_2289	cd_4_group_2961	cd_2_group_7880
PDT000760273.1	PDS000065758.828	SAMN15103620	clinical	cd_8_group_2289	cd_4_group_2961	cd_2_group_7880
PDT000760286.1	PDS000065758.828	SAMN15103635	clinical	cd_8_group_2289	cd_4_group_2961	cd_2_group_7880
PDT000764769.1	PDS000065758.828	SAMN15225546	clinical	cd_8_group_2289	cd_4_group_2961	cd_2_group_7880
PDT000767561.1	PDS000065758.828	SAMN15256111	clinical	cd_8_group_2289	cd_4_group_2961	cd_2_group_7880
PDT000767566.1	PDS000065758.828	SAMN15261377	clinical	cd_8_group_2289	cd_4_group_2961	cd_2_group_7880
PDT000771733.1	PDS000065758.828	SAMN15369840	clinical	cd_8_group_2289	cd_4_group_2961	cd_2_group_7880
PDT000771740.1	PDS000065758.828	SAMN15369834	clinical	cd_8_group_2289	cd_4_group_2961	cd_2_group_7880
PDT000771742.1	PDS000065758.828	SAMN15369841	clinical	cd_8_group_2289	cd_4_group_2961	cd_2_group_7880
PDT000774561.1	PDS000065758.828	SAMN15411636	clinical	cd_8_group_2289	cd_4_group_2961	cd_2_group_7880
PDT000774788.1	PDS000065758.828	SAMN15418824	clinical	cd_8_group_2289	cd_4_group_2961	cd_2_group_7880
PDT000774795.1	PDS000065758.828	SAMN15418889	clinical	cd_8_group_2289	cd_4_group_2961	cd_2_group_7880
PDT000782172.1	PDS000065758.828	SAMN15447974	clinical	cd_8_group_2289	cd_4_group_2961	cd_2_group_7880
PDT000782178.1	PDS000065758.828	SAMN15447986	clinical	cd_8_group_2289	cd_4_group_2961	cd_2_group_7880
PDT000782185.1	PDS000065758.828	SAMN15447975	clinical	cd_8_group_2289	cd_4_group_2961	cd_2_group_7880
PDT000783810.2	PDS000065758.828	SAMN15458497	clinical	cd_8_group_2289	cd_4_group_2961	cd_2_group_7880
PDT000784193.2	PDS000065758.828	SAMN15468551	clinical	cd_8_group_2289	cd_4_group_2961	cd_2_group_7880
PDT000784583.2	PDS000065758.828	SAMN15484384	clinical	cd_8_group_2289	cd_4_group_2961	cd_2_group_7880
PDT000786025.2	PDS000065758.828	SAMN15508588	clinical	cd_8_group_2289	cd_4_group_2961	cd_2_group_7880
PDT000786049.2	PDS000065758.828	SAMN15508592	clinical	cd_8_group_2289	cd_4_group_2961	cd_2_group_7880
PDT000788395.1	PDS000065758.828	SAMN15520842	clinical	cd_8_group_2289	cd_4_group_2961	cd_2_group_7880
PDT000789991.2	PDS000065758.828	SAMN15569721	clinical	cd_8_group_2289	cd_4_group_2961	cd_2_group_7880
PDT000794975.1	PDS000065758.828	SAMN15594399	clinical	cd_8_group_2289	cd_4_group_2961	cd_2_group_7880
PDT000794987.1	PDS000065758.828	SAMN15594397	clinical	cd_8_group_2289	cd_4_group_2961	cd_2_group_7880
PDT000795011.1	PDS000065758.828	SAMN15594469	clinical	cd_8_group_2289	cd_4_group_2961	cd_2_group_7880
PDT000798387.1	PDS000065758.828	SAMN15661808	clinical	cd_8_group_2289	cd_4_group_2961	cd_2_group_7880
PDT000803145.2	PDS000065758.828	SAMN15739199	clinical	cd_8_group_2289	cd_4_group_2961	cd_2_group_7880
PDT000814093.1	PDS000065758.828	SAMN15825412	clinical	cd_8_group_2289	cd_4_group_2961	cd_2_group_7880
PDT000816008.1	PDS000065758.828	SAMN15850517	clinical	cd_8_group_2289	cd_4_group_2961	cd_2_group_7880
PDT000819715.1	PDS000065758.828	SAMN15881569	clinical	cd_8_group_2289	cd_4_group_2961	cd_2_group_7880
PDT000819729.1	PDS000065758.828	SAMN15881587	clinical	cd_8_group_2289	cd_4_group_2961	cd_2_group_7880
PDT000821930.1	PDS000065758.828	SAMN15902287	clinical	cd_8_group_2289	cd_4_group_2961	cd_2_group_7880
PDT000832824.1	PDS000065758.828	SAMN16082881	clinical	cd_8_group_2289	cd_4_group_2961	cd_2_group_7880
PDT000844988.1	PDS000065758.828	SAMN16260446	clinical	cd_8_group_2289	cd_4_group_2961	cd_2_group_7880
PDT000853851.1	PDS000065758.828	SAMN16360762	clinical	cd_8_group_2289	cd_4_group_2961	cd_2_group_7880
PDT000861541.1	PDS000065758.828	SAMN16435267	environmental/other	cd_8_group_2289	cd_4_group_2961	cd_2_group_7880
PDT000861542.1	PDS000065758.828	SAMN16435264	environmental/other	cd_8_group_2289	cd_4_group_2961	cd_2_group_7880
PDT000861545.1	PDS000065758.828	SAMN16435262	environmental/other	cd_8_group_2289	cd_4_group_2961	cd_2_group_7880
PDT000866982.1	PDS000065758.828	SAMN16538004	clinical	cd_8_group_2289	cd_4_group_2961	cd_2_group_7880
PDT000873758.1	PDS000065758.828	SAMN16615585	clinical	cd_8_group_2289	cd_4_group_2961	cd_2_group_7880
PDT000898169.1	PDS000065758.828	SAMN16886608	clinical	cd_8_group_2289	cd_4_group_2961	cd_2_group_7880
PDT000901529.1	PDS000065758.828	SAMN16972198	clinical	cd_8_group_2289	cd_4_group_2961	cd_2_group_7880
PDT000941512.1	PDS000065758.828	SAMN17584869	clinical	cd_8_group_2289	cd_4_group_2961	cd_2_group_7880
PDT000977601.1	PDS000065758.828	SAMN18129613	clinical	cd_8_group_2289	cd_4_group_2961	cd_2_group_7880
PDT000991252.1	PDS000065758.828	SAMN18497781	environmental/other	cd_8_group_2289	cd_4_group_2961	cd_2_group_7880
PDT000991616.1	PDS000065758.828	SAMN18511534	environmental/other	cd_8_group_2289	cd_4_group_2961	cd_2_group_7880
PDT001006678.1	PDS000065758.828	SAMN18751488	environmental/other	cd_8_group_2289	cd_4_group_2961	cd_2_group_7880
PDT001008895.1	PDS000065758.828	SAMN18743064	clinical	cd_8_group_2289	cd_4_group_2961	cd_2_group_7880
PDT001102388.1	PDS000065758.828	SAMN20527807	environmental/other	cd_8_group_2289	cd_4_group_2961	cd_2_group_7880
PDT001104133.1	PDS000065758.828	SAMN20603544	clinical	cd_8_group_2289	cd_4_group_2961	cd_2_group_7880
PDT001158191.2	PDS000065758.828	SAMN22442850	environmental/other	cd_8_group_2289	cd_4_group_2961	cd_2_group_7880
PDT001160711.1	PDS000065758.828	SAMN22549962	clinical	cd_8_group_2289	cd_4_group_2961	cd_2_group_7880
PDT001164769.1	PDS000065758.828	SAMN22661259	clinical	cd_8_group_2289	cd_4_group_2961	cd_2_group_7880
PDT001257546.1	PDS000065758.828	SAMN26366950	clinical	cd_8_group_2289	cd_4_group_2961	cd_2_group_7880
PDT001391995.1	PDS000065758.828	SAMEA110382082	NULL	cd_8_group_2289	cd_4_group_2961	cd_2_group_7880
PDT001392031.1	PDS000065758.828	SAMEA110382118	NULL	cd_8_group_2289	cd_4_group_2961	cd_2_group_7880
PDT001392193.1	PDS000065758.828	SAMEA110388372	NULL	cd_8_group_2289	cd_4_group_2961	cd_2_group_7880
PDT001392293.1	PDS000065758.828	SAMEA110397382	NULL	cd_8_group_2289	cd_4_group_2961	cd_2_group_7880
PDT001832688.1	PDS000065758.828	SAMEA112912627	NULL	cd_8_group_2289	cd_4_group_2961	cd_2_group_7880
PDT001833020.1	PDS000065758.828	SAMEA112913250	clinical	cd_8_group_2289	cd_4_group_2961	cd_2_group_7880
PDT000183832.2	PDS000065758.828	SAMN06285862	clinical	cd_8_group_2289	cd_4_group_2961	cd_2_group_8012
PDT000184052.2	PDS000065758.828	SAMN06286197	clinical	cd_8_group_2289	cd_4_group_2961	cd_2_group_8012
PDT000183834.2	PDS000065758.828	SAMN06285861	environmental/other	cd_8_group_2289	cd_4_group_2961	cd_2_group_8013
PDT001105362.1	PDS000065758.828	SAMN20665997	environmental/other	cd_8_group_2289	cd_4_group_2961	cd_2_group_8013
PDT000184073.2	PDS000065758.828	SAMN06286221	clinical	cd_8_group_2289	cd_4_group_2961	cd_2_group_8026
PDT000527260.1	PDS000065758.828	SAMN12114113	clinical	cd_8_group_2289	cd_4_group_2961	cd_2_group_8026
PDT000539785.1	PDS000065758.828	SAMN12228674	clinical	cd_8_group_2289	cd_4_group_2961	cd_2_group_8026
PDT000735459.1	PDS000065758.828	SAMN14928004	clinical	cd_8_group_2289	cd_4_group_31389	cd_2_group_29396
PDT000740535.1	PDS000065758.828	SAMN14967412	clinical	cd_8_group_2289	cd_4_group_31389	cd_2_group_29396
PDT000796221.1	PDS000065758.828	SAMN15641330	environmental/other	cd_8_group_2289	cd_4_group_32860	-
PDT001482814.1	PDS000065758.828	SAMN31671989	clinical	cd_8_group_2289	cd_4_group_32860	cd_2_group_47941
PDT001508800.1	PDS000065758.828	SAMN31989041	clinical	cd_8_group_2289	cd_4_group_32860	cd_2_group_47941
PDT000803555.1	PDS000065758.828	SAMN15747116	clinical	cd_8_group_2289	cd_4_group_33107	-
PDT000833708.1	PDS000065758.828	SAMN16091397	clinical	cd_8_group_2289	cd_4_group_33107	cd_2_group_31726
PDT000842389.1	PDS000065758.828	SAMN16241238	clinical	cd_8_group_2289	cd_4_group_33107	cd_2_group_31726
PDT000855384.1	PDS000065758.828	SAMN16366259	clinical	cd_8_group_2289	cd_4_group_33107	cd_2_group_32360
PDT000862959.1	PDS000065758.828	SAMN16451652	clinical	cd_8_group_2289	cd_4_group_33107	cd_2_group_32360
PDT001303021.1	PDS000065758.828	SAMN28162773	clinical	cd_8_group_2289	cd_4_group_33466	-
PDT000821849.1	PDS000065758.828	SAMN15914248	clinical	cd_8_group_2289	cd_4_group_33466	cd_2_group_31488
PDT000836729.1	PDS000065758.828	SAMN16124981	clinical	cd_8_group_2289	cd_4_group_33466	cd_2_group_31488
PDT000991173.1	PDS000065758.828	SAMN18497771	clinical	cd_8_group_2289	cd_4_group_33466	cd_2_group_31488
PDT001083405.1	PDS000065758.828	SAMN20085898	clinical	cd_8_group_2289	cd_4_group_33466	cd_2_group_31488
PDT001088550.1	PDS000065758.828	SAMN20177408	clinical	cd_8_group_2289	cd_4_group_33466	cd_2_group_31488
PDT000837011.1	PDS000065758.828	SAMN16170408	clinical	cd_8_group_2289	cd_4_group_33811	cd_2_group_31850
PDT001047357.1	PDS000065758.828	SAMN19336644	clinical	cd_8_group_2289	cd_4_group_33811	cd_2_group_31850
PDT000842411.1	PDS000065758.828	SAMN16241300	clinical	cd_8_group_2289	cd_4_group_33964	cd_2_group_32001
PDT000970959.1	PDS000065758.828	SAMN18038620	clinical	cd_8_group_2289	cd_4_group_33964	cd_2_group_32001
PDT000861499.1	PDS000065758.828	SAMN16432171	clinical	cd_8_group_2289	cd_4_group_34472	cd_2_group_32499
PDT000862433.1	PDS000065758.828	SAMN16450873	clinical	cd_8_group_2289	cd_4_group_34472	cd_2_group_32499
PDT000862437.1	PDS000065758.828	SAMN16450864	clinical	cd_8_group_2289	cd_4_group_34472	cd_2_group_32499
PDT000862458.1	PDS000065758.828	SAMN16450851	clinical	cd_8_group_2289	cd_4_group_34472	cd_2_group_32499
PDT000862471.1	PDS000065758.828	SAMN16450834	clinical	cd_8_group_2289	cd_4_group_34472	cd_2_group_32499
PDT000925182.1	PDS000065758.828	SAMN17153949	clinical	cd_8_group_2289	cd_4_group_34472	cd_2_group_32499
PDT000988016.1	PDS000065758.828	SAMN18387466	clinical	cd_8_group_2289	cd_4_group_34594	-
PDT001392100.1	PDS000065758.828	SAMEA110382191	NULL	cd_8_group_2289	cd_4_group_34594	-
PDT000864305.1	PDS000065758.828	SAMN16506180	clinical	cd_8_group_2289	cd_4_group_34594	cd_2_group_32606
PDT001379692.1	PDS000065758.828	SAMN30168898	clinical	cd_8_group_2289	cd_4_group_34594	cd_2_group_32606
PDT000925333.1	PDS000065758.828	SAMN17172302	clinical	cd_8_group_2289	cd_4_group_36423	-
PDT001892062.1	PDS000065758.828	SAMN37481252	clinical	cd_8_group_2289	cd_4_group_36423	-
PDT001206731.1	PDS000065758.828	SAMN24243894	clinical	cd_8_group_2289	cd_4_group_36762	-
PDT000931748.1	PDS000065758.828	SAMN17300610	clinical	cd_8_group_2289	cd_4_group_36762	cd_2_group_34690
PDT001107719.1	PDS000065758.828	SAMN20704678	clinical	cd_8_group_2289	cd_4_group_36762	cd_2_group_34690
PDT001122333.1	PDS000065758.828	SAMN21207273	clinical	cd_8_group_2289	cd_4_group_36762	cd_2_group_34690
PDT000950742.1	PDS000065758.828	SAMN17833226	clinical	cd_8_group_2289	cd_4_group_37081	-
PDT001377374.1	PDS000065758.828	SAMN30096889	clinical	cd_8_group_2289	cd_4_group_37081	-
PDT000970854.1	PDS000065758.828	SAMN18037610	clinical	cd_8_group_2289	cd_4_group_37329	cd_2_group_35260
PDT001004782.1	PDS000065758.828	SAMN18723087	clinical	cd_8_group_2289	cd_4_group_37329	cd_2_group_35260
PDT001069890.1	PDS000065758.828	SAMN19697745	clinical	cd_8_group_2289	cd_4_group_37329	cd_2_group_35260
PDT000056381.2	PDS000065758.828	SAMN03476867	clinical	cd_8_group_2289	cd_4_group_3738	-
PDT000299401.2	PDS000065758.828	SAMN08797761	clinical	cd_8_group_2289	cd_4_group_3738	-
PDT001832424.1	PDS000065758.828	SAMEA112912195	NULL	cd_8_group_2289	cd_4_group_3738	-
PDT001356954.1	PDS000065758.828	SAMN29634947	clinical	cd_8_group_2289	cd_4_group_37678	-
PDT000986572.1	PDS000065758.828	SAMN18350783	environmental/other	cd_8_group_2289	cd_4_group_37678	cd_2_group_35608
PDT001040562.1	PDS000065758.828	SAMN19236111	clinical	cd_8_group_2289	cd_4_group_37678	cd_2_group_35608
PDT001074708.1	PDS000065758.828	SAMN19801231	clinical	cd_8_group_2289	cd_4_group_37678	cd_2_group_35608
PDT001090613.1	PDS000065758.828	SAMN20283947	clinical	cd_8_group_2289	cd_4_group_37678	cd_2_group_35608
PDT001098891.1	PDS000065758.828	SAMN20478077	clinical	cd_8_group_2289	cd_4_group_37678	cd_2_group_35608
PDT001358245.1	PDS000065758.828	SAMN29656450	clinical	cd_8_group_2289	cd_4_group_37678	cd_2_group_35608
PDT001440333.1	PDS000065758.828	SAMN31135160	clinical	cd_8_group_2289	cd_4_group_37678	cd_2_group_35608
PDT000993279.1	PDS000065758.828	SAMN18528790	environmental/other	cd_8_group_2289	cd_4_group_37790	-
PDT001853851.1	PDS000065758.828	SAMN37027987	clinical	cd_8_group_2289	cd_4_group_37790	-
PDT001949254.1	PDS000065758.828	SAMN37909544	environmental/other	cd_8_group_2289	cd_4_group_37790	-
PDT001110252.1	PDS000065758.828	SAMN20835990	clinical	cd_8_group_2289	cd_4_group_37790	cd_2_group_38460
PDT001117329.1	PDS000065758.828	SAMN20994098	clinical	cd_8_group_2289	cd_4_group_37790	cd_2_group_38460
PDT001131959.1	PDS000065758.828	SAMN21481895	clinical	cd_8_group_2289	cd_4_group_37790	cd_2_group_38460
PDT001204992.1	PDS000065758.828	SAMN24146758	environmental/other	cd_8_group_2289	cd_4_group_37790	cd_2_group_38460
PDT001210450.1	PDS000065758.828	SAMN24320434	clinical	cd_8_group_2289	cd_4_group_37790	cd_2_group_38460
PDT001233236.1	PDS000065758.828	SAMN25374534	clinical	cd_8_group_2289	cd_4_group_37790	cd_2_group_38460
PDT001237049.1	PDS000065758.828	SAMN25596651	clinical	cd_8_group_2289	cd_4_group_37790	cd_2_group_38460
PDT001277007.1	PDS000065758.828	SAMN27062175	clinical	cd_8_group_2289	cd_4_group_37790	cd_2_group_38460
PDT001351232.1	PDS000065758.828	SAMN29474817	clinical	cd_8_group_2289	cd_4_group_37790	cd_2_group_38460
PDT001364976.1	PDS000065758.828	SAMN29844566	clinical	cd_8_group_2289	cd_4_group_37790	cd_2_group_38460
PDT001404257.1	PDS000065758.828	SAMN30559746	environmental/other	cd_8_group_2289	cd_4_group_37790	cd_2_group_38460
PDT001455651.1	PDS000065758.828	SAMN31328112	environmental/other	cd_8_group_2289	cd_4_group_37790	cd_2_group_38460
PDT001519672.1	PDS000065758.828	SAMN32132041	clinical	cd_8_group_2289	cd_4_group_37790	cd_2_group_38460
PDT001537309.1	PDS000065758.828	SAMN32309894	environmental/other	cd_8_group_2289	cd_4_group_37790	cd_2_group_38460
PDT001544927.1	PDS000065758.828	SAMN32387968	clinical	cd_8_group_2289	cd_4_group_37790	cd_2_group_38460
PDT001564837.1	PDS000065758.828	SAMN32604034	clinical	cd_8_group_2289	cd_4_group_37790	cd_2_group_38460
PDT001653308.1	PDS000065758.828	SAMN33610254	clinical	cd_8_group_2289	cd_4_group_37790	cd_2_group_38460
PDT001662323.1	PDS000065758.828	SAMN33750308	clinical	cd_8_group_2289	cd_4_group_37790	cd_2_group_38460
PDT001670292.1	PDS000065758.828	SAMN33937363	clinical	cd_8_group_2289	cd_4_group_37790	cd_2_group_38460
PDT001768557.1	PDS000065758.828	SAMN35622153	clinical	cd_8_group_2289	cd_4_group_37790	cd_2_group_38460
PDT001810164.1	PDS000065758.828	SAMN36338940	clinical	cd_8_group_2289	cd_4_group_37790	cd_2_group_38460
PDT001815413.1	PDS000065758.828	SAMN36405425	clinical	cd_8_group_2289	cd_4_group_37790	cd_2_group_38460
PDT001847903.1	PDS000065758.828	SAMN36935261	environmental/other	cd_8_group_2289	cd_4_group_37790	cd_2_group_38460
PDT001853631.1	PDS000065758.828	SAMN37017341	environmental/other	cd_8_group_2289	cd_4_group_37790	cd_2_group_38460
PDT001856994.1	PDS000065758.828	SAMN37094534	clinical	cd_8_group_2289	cd_4_group_37790	cd_2_group_38460
PDT001923930.1	PDS000065758.828	SAMN37752501	environmental/other	cd_8_group_2289	cd_4_group_37790	cd_2_group_38460
PDT001940754.1	PDS000065758.828	SAMN37831687	clinical	cd_8_group_2289	cd_4_group_37790	cd_2_group_38460
PDT001953321.1	PDS000065758.828	SAMN37976439	clinical	cd_8_group_2289	cd_4_group_37790	cd_2_group_38460
PDT001961421.1	PDS000065758.828	SAMN38035616	clinical	cd_8_group_2289	cd_4_group_37790	cd_2_group_38460
PDT001965325.1	PDS000065758.828	SAMN38080460	clinical	cd_8_group_2289	cd_4_group_37790	cd_2_group_38460
PDT001975692.1	PDS000065758.828	SAMN38193637	environmental/other	cd_8_group_2289	cd_4_group_37790	cd_2_group_38460
PDT001992830.1	PDS000065758.828	SAMN38331101	clinical	cd_8_group_2289	cd_4_group_37790	cd_2_group_38460
PDT002011755.1	PDS000065758.828	SAMN38511565	clinical	cd_8_group_2289	cd_4_group_37790	cd_2_group_38460
PDT001751215.1	PDS000065758.828	SAMN35309387	clinical	cd_8_group_2289	cd_4_group_37790	cd_2_group_51069
PDT001768769.1	PDS000065758.828	SAMN35623777	clinical	cd_8_group_2289	cd_4_group_37790	cd_2_group_51069
PDT001116178.1	PDS000065758.828	SAMN20961031	clinical	cd_8_group_2289	cd_4_group_37813	-
PDT001816486.1	PDS000065758.828	SAMN36418782	clinical	cd_8_group_2289	cd_4_group_37813	-
PDT000996095.1	PDS000065758.828	SAMN18585561	clinical	cd_8_group_2289	cd_4_group_37813	cd_2_group_35771
PDT000996154.1	PDS000065758.828	SAMN18585960	clinical	cd_8_group_2289	cd_4_group_37813	cd_2_group_35771
PDT001010699.1	PDS000065758.828	SAMN18822425	clinical	cd_8_group_2289	cd_4_group_37813	cd_2_group_36184
PDT001058170.1	PDS000065758.828	SAMN19546762	clinical	cd_8_group_2289	cd_4_group_37813	cd_2_group_36184
PDT001080393.1	PDS000065758.828	SAMN19988008	clinical	cd_8_group_2289	cd_4_group_37813	cd_2_group_36184
PDT001103237.1	PDS000065758.828	SAMN20570684	clinical	cd_8_group_2289	cd_4_group_37813	cd_2_group_36184
PDT001119295.1	PDS000065758.828	SAMN21040191	clinical	cd_8_group_2289	cd_4_group_37813	cd_2_group_36184
PDT001174049.1	PDS000065758.828	SAMN23098943	clinical	cd_8_group_2289	cd_4_group_37813	cd_2_group_36184
PDT001364518.1	PDS000065758.828	SAMN29827498	clinical	cd_8_group_2289	cd_4_group_37813	cd_2_group_36184
PDT001368803.1	PDS000065758.828	SAMN29936511	clinical	cd_8_group_2289	cd_4_group_37813	cd_2_group_36184
PDT001444500.1	PDS000065758.828	SAMN31184166	clinical	cd_8_group_2289	cd_4_group_37813	cd_2_group_36184
PDT001482830.1	PDS000065758.828	SAMN31672021	clinical	cd_8_group_2289	cd_4_group_37813	cd_2_group_36184
PDT001496676.1	PDS000065758.828	SAMN31854851	clinical	cd_8_group_2289	cd_4_group_37813	cd_2_group_36184
PDT001528776.1	PDS000065758.828	SAMN32262175	clinical	cd_8_group_2289	cd_4_group_37813	cd_2_group_36184
PDT001639762.1	PDS000065758.828	SAMN33417492	clinical	cd_8_group_2289	cd_4_group_37813	cd_2_group_36184
PDT001649609.1	PDS000065758.828	SAMN33554168	clinical	cd_8_group_2289	cd_4_group_37813	cd_2_group_36184
PDT001649745.1	PDS000065758.828	SAMN33554181	clinical	cd_8_group_2289	cd_4_group_37813	cd_2_group_36184
PDT001652167.1	PDS000065758.828	SAMN33601668	clinical	cd_8_group_2289	cd_4_group_37813	cd_2_group_36184
PDT001708638.1	PDS000065758.828	SAMN34410723	clinical	cd_8_group_2289	cd_4_group_37813	cd_2_group_36184
PDT001717163.1	PDS000065758.828	SAMN34511155	clinical	cd_8_group_2289	cd_4_group_37813	cd_2_group_36184
PDT001765928.1	PDS000065758.828	SAMN35555373	clinical	cd_8_group_2289	cd_4_group_37813	cd_2_group_36184
PDT001821378.1	PDS000065758.828	SAMN36503585	clinical	cd_8_group_2289	cd_4_group_37813	cd_2_group_36184
PDT001852762.1	PDS000065758.828	SAMN37004655	clinical	cd_8_group_2289	cd_4_group_37813	cd_2_group_36184
PDT001303394.1	PDS000065758.828	SAMN28165870	clinical	cd_8_group_2289	cd_4_group_37813	cd_2_group_43449
PDT001309135.1	PDS000065758.828	SAMN28452793	clinical	cd_8_group_2289	cd_4_group_37813	cd_2_group_43449
PDT001809527.1	PDS000065758.828	SAMN36304979	clinical	cd_8_group_2289	cd_4_group_37813	cd_2_group_51751
PDT001817331.1	PDS000065758.828	SAMN36451732	clinical	cd_8_group_2289	cd_4_group_37813	cd_2_group_51751
PDT001822597.1	PDS000065758.828	SAMN36614816	clinical	cd_8_group_2289	cd_4_group_37813	cd_2_group_51751
PDT001827954.1	PDS000065758.828	SAMN36703968	clinical	cd_8_group_2289	cd_4_group_37813	cd_2_group_51751
PDT001839636.1	PDS000065758.828	SAMN36838774	clinical	cd_8_group_2289	cd_4_group_37813	cd_2_group_51751
PDT001884440.1	PDS000065758.828	SAMN37384992	clinical	cd_8_group_2289	cd_4_group_37813	cd_2_group_51751
PDT001890256.1	PDS000065758.828	SAMN37454191	clinical	cd_8_group_2289	cd_4_group_37813	cd_2_group_51751
PDT001924307.1	PDS000065758.828	SAMN37765096	clinical	cd_8_group_2289	cd_4_group_37813	cd_2_group_51751
PDT001046968.1	PDS000065758.828	SAMEA4697682	clinical	cd_8_group_2289	cd_4_group_38806	-
PDT001046970.1	PDS000065758.828	SAMEA4697684	NULL	cd_8_group_2289	cd_4_group_38806	-
PDT001046969.1	PDS000065758.828	SAMEA4697683	NULL	cd_8_group_2289	cd_4_group_38806	cd_2_group_36793
PDT001046971.1	PDS000065758.828	SAMEA4697685	clinical	cd_8_group_2289	cd_4_group_38806	cd_2_group_36793
PDT001046972.1	PDS000065758.828	SAMEA4697686	clinical	cd_8_group_2289	cd_4_group_38806	cd_2_group_36793
PDT001046973.1	PDS000065758.828	SAMEA4697687	NULL	cd_8_group_2289	cd_4_group_38806	cd_2_group_36793
PDT001832372.1	PDS000065758.828	SAMEA112912104	NULL	cd_8_group_2289	cd_4_group_38806	cd_2_group_36793
PDT001068234.1	PDS000065758.828	SAMN19682211	clinical	cd_8_group_2289	cd_4_group_39098	cd_2_group_37084
PDT001313838.1	PDS000065758.828	SAMN28590869	clinical	cd_8_group_2289	cd_4_group_39098	cd_2_group_37084
PDT001075559.1	PDS000065758.828	SAMEA8227235	NULL	cd_8_group_2289	cd_4_group_39233	-
PDT001262118.1	PDS000065758.828	SAMEA104390726	NULL	cd_8_group_2289	cd_4_group_39233	-
PDT001262119.1	PDS000065758.828	SAMEA104390727	NULL	cd_8_group_2289	cd_4_group_39233	-
PDT001078298.1	PDS000065758.828	SAMN19926128	clinical	cd_8_group_2289	cd_4_group_39296	cd_2_group_37293
PDT001126474.1	PDS000065758.828	SAMN21385806	clinical	cd_8_group_2289	cd_4_group_39296	cd_2_group_37293
PDT001126665.1	PDS000065758.828	SAMN21386067	clinical	cd_8_group_2289	cd_4_group_39296	cd_2_group_37293
PDT001292230.1	PDS000065758.828	SAMN27725323	clinical	cd_8_group_2289	cd_4_group_39296	cd_2_group_37293
PDT001228568.1	PDS000065758.828	SAMN25159844	clinical	cd_8_group_2289	cd_4_group_39850	-
PDT001482755.1	PDS000065758.828	SAMN31671789	clinical	cd_8_group_2289	cd_4_group_39850	-
PDT001600913.1	PDS000065758.828	SAMN33018003	clinical	cd_8_group_2289	cd_4_group_39850	-
PDT001663245.1	PDS000065758.828	SAMN33777873	environmental/other	cd_8_group_2289	cd_4_group_39850	-
PDT001665285.1	PDS000065758.828	SAMN33845025	environmental/other	cd_8_group_2289	cd_4_group_39850	-
PDT001685938.1	PDS000065758.828	SAMN34130483	clinical	cd_8_group_2289	cd_4_group_39850	-
PDT001717159.1	PDS000065758.828	SAMN34511156	clinical	cd_8_group_2289	cd_4_group_39850	-
PDT001777769.1	PDS000065758.828	SAMN35716146	clinical	cd_8_group_2289	cd_4_group_39850	-
PDT001781081.1	PDS000065758.828	SAMN35773559	clinical	cd_8_group_2289	cd_4_group_39850	-
PDT001892105.1	PDS000065758.828	SAMN37482515	clinical	cd_8_group_2289	cd_4_group_39850	-
PDT001940792.1	PDS000065758.828	SAMN37844016	clinical	cd_8_group_2289	cd_4_group_39850	-
PDT001993090.1	PDS000065758.828	SAMN38334760	clinical	cd_8_group_2289	cd_4_group_39850	-
PDT001094984.1	PDS000065758.828	SAMN20349501	clinical	cd_8_group_2289	cd_4_group_39850	cd_2_group_37841
PDT001096458.1	PDS000065758.828	SAMN20400635	clinical	cd_8_group_2289	cd_4_group_39850	cd_2_group_37841
PDT001103373.1	PDS000065758.828	SAMN20582910	clinical	cd_8_group_2289	cd_4_group_39850	cd_2_group_37841
PDT001105217.1	PDS000065758.828	SAMN20505680	clinical	cd_8_group_2289	cd_4_group_39850	cd_2_group_37841
PDT001177919.1	PDS000065758.828	SAMN23283913	clinical	cd_8_group_2289	cd_4_group_39850	cd_2_group_40706
PDT001390654.1	PDS000065758.828	SAMN30346580	clinical	cd_8_group_2289	cd_4_group_39850	cd_2_group_40706
PDT001398303.1	PDS000065758.828	SAMN30498458	clinical	cd_8_group_2289	cd_4_group_39850	cd_2_group_40706
PDT001436071.1	PDS000065758.828	SAMN31062266	clinical	cd_8_group_2289	cd_4_group_39850	cd_2_group_40706
PDT001440375.1	PDS000065758.828	SAMN31136389	clinical	cd_8_group_2289	cd_4_group_39850	cd_2_group_40706
PDT001467532.1	PDS000065758.828	SAMN31460187	clinical	cd_8_group_2289	cd_4_group_39850	cd_2_group_40706
PDT001468385.1	PDS000065758.828	SAMN31467383	clinical	cd_8_group_2289	cd_4_group_39850	cd_2_group_40706
PDT001474569.1	PDS000065758.828	SAMN31574252	clinical	cd_8_group_2289	cd_4_group_39850	cd_2_group_40706
PDT001476826.1	PDS000065758.828	SAMN31612310	environmental/other	cd_8_group_2289	cd_4_group_39850	cd_2_group_40706
PDT001485653.1	PDS000065758.828	SAMN31727478	clinical	cd_8_group_2289	cd_4_group_39850	cd_2_group_40706
PDT001485655.1	PDS000065758.828	SAMN31727482	clinical	cd_8_group_2289	cd_4_group_39850	cd_2_group_40706
PDT001498244.1	PDS000065758.828	SAMN31872431	clinical	cd_8_group_2289	cd_4_group_39850	cd_2_group_40706
PDT001498352.1	PDS000065758.828	SAMN31872635	environmental/other	cd_8_group_2289	cd_4_group_39850	cd_2_group_40706
PDT001513177.1	PDS000065758.828	SAMN32058331	environmental/other	cd_8_group_2289	cd_4_group_39850	cd_2_group_40706
PDT001566848.1	PDS000065758.828	SAMN32618615	environmental/other	cd_8_group_2289	cd_4_group_39850	cd_2_group_40706
PDT001586340.1	PDS000065758.828	SAMN32876325	clinical	cd_8_group_2289	cd_4_group_39850	cd_2_group_40706
PDT001589451.1	PDS000065758.828	SAMN32880454	clinical	cd_8_group_2289	cd_4_group_39850	cd_2_group_40706
PDT001590593.1	PDS000065758.828	SAMN32895684	clinical	cd_8_group_2289	cd_4_group_39850	cd_2_group_40706
PDT001596366.1	PDS000065758.828	SAMN32958860	clinical	cd_8_group_2289	cd_4_group_39850	cd_2_group_40706
PDT001611489.1	PDS000065758.828	SAMN33228561	clinical	cd_8_group_2289	cd_4_group_39850	cd_2_group_40706
PDT001615131.1	PDS000065758.828	SAMN33285287	clinical	cd_8_group_2289	cd_4_group_39850	cd_2_group_40706
PDT001616915.1	PDS000065758.828	SAMN33323070	clinical	cd_8_group_2289	cd_4_group_39850	cd_2_group_40706
PDT001636255.1	PDS000065758.828	SAMN33378349	clinical	cd_8_group_2289	cd_4_group_39850	cd_2_group_40706
PDT001640613.1	PDS000065758.828	SAMN33425155	environmental/other	cd_8_group_2289	cd_4_group_39850	cd_2_group_40706
PDT001676863.1	PDS000065758.828	SAMN34027202	environmental/other	cd_8_group_2289	cd_4_group_39850	cd_2_group_40706
PDT001677593.1	PDS000065758.828	SAMN34051471	clinical	cd_8_group_2289	cd_4_group_39850	cd_2_group_40706
PDT001718509.1	PDS000065758.828	SAMN34567824	environmental/other	cd_8_group_2289	cd_4_group_39850	cd_2_group_40706
PDT001750725.1	PDS000065758.828	SAMN35303734	clinical	cd_8_group_2289	cd_4_group_39850	cd_2_group_40706
PDT001768483.1	PDS000065758.828	SAMN35619889	clinical	cd_8_group_2289	cd_4_group_39850	cd_2_group_40706
PDT001780536.1	PDS000065758.828	SAMN35753307	environmental/other	cd_8_group_2289	cd_4_group_39850	cd_2_group_40706
PDT001786436.1	PDS000065758.828	SAMN35820363	environmental/other	cd_8_group_2289	cd_4_group_39850	cd_2_group_40706
PDT001807540.1	PDS000065758.828	SAMN36273881	clinical	cd_8_group_2289	cd_4_group_39850	cd_2_group_40706
PDT001816534.1	PDS000065758.828	SAMN36427306	clinical	cd_8_group_2289	cd_4_group_39850	cd_2_group_40706
PDT001839806.1	PDS000065758.828	SAMN36839334	clinical	cd_8_group_2289	cd_4_group_39850	cd_2_group_40706
PDT001844914.1	PDS000065758.828	SAMN36890656	clinical	cd_8_group_2289	cd_4_group_39850	cd_2_group_40706
PDT001846588.1	PDS000065758.828	SAMN36908544	environmental/other	cd_8_group_2289	cd_4_group_39850	cd_2_group_40706
PDT001870785.1	PDS000065758.828	SAMN37232334	clinical	cd_8_group_2289	cd_4_group_39850	cd_2_group_40706
PDT001870798.1	PDS000065758.828	SAMN37232335	clinical	cd_8_group_2289	cd_4_group_39850	cd_2_group_40706
PDT001881475.1	PDS000065758.828	SAMN37351079	clinical	cd_8_group_2289	cd_4_group_39850	cd_2_group_40706
PDT001930756.1	PDS000065758.828	SAMN37810047	environmental/other	cd_8_group_2289	cd_4_group_39850	cd_2_group_40706
PDT001940750.1	PDS000065758.828	SAMN37831685	clinical	cd_8_group_2289	cd_4_group_39850	cd_2_group_40706
PDT001638790.1	PDS000065758.828	SAMN33412242	clinical	cd_8_group_2289	cd_4_group_39850	cd_2_group_49631
PDT001882773.1	PDS000065758.828	SAMN37379915	clinical	cd_8_group_2289	cd_4_group_39850	cd_2_group_49631
PDT001821905.1	PDS000065758.828	SAMN36521314	clinical	cd_8_group_2289	cd_4_group_39850	cd_2_group_51931
PDT001821910.1	PDS000065758.828	SAMN36521319	clinical	cd_8_group_2289	cd_4_group_39850	cd_2_group_51931
PDT001948703.1	PDS000065758.828	SAMN37902403	clinical	cd_8_group_2289	cd_4_group_39850	cd_2_group_53787
PDT001952667.1	PDS000065758.828	SAMN37946709	clinical	cd_8_group_2289	cd_4_group_39850	cd_2_group_53787
PDT001098887.1	PDS000065758.828	SAMN20478074	clinical	cd_8_group_2289	cd_4_group_40019	cd_2_group_38012
PDT001103876.1	PDS000065758.828	SAMN20603131	clinical	cd_8_group_2289	cd_4_group_40019	cd_2_group_38012
PDT001103963.1	PDS000065758.828	SAMN20603107	clinical	cd_8_group_2289	cd_4_group_40019	cd_2_group_38012
PDT001100644.1	PDS000065758.828	SAMN20504151	clinical	cd_8_group_2289	cd_4_group_40053	cd_2_group_38047
PDT001102172.1	PDS000065758.828	SAMN20525757	clinical	cd_8_group_2289	cd_4_group_40053	cd_2_group_38047
PDT001104852.1	PDS000065758.828	SAMN20522443	clinical	cd_8_group_2289	cd_4_group_40053	cd_2_group_38047
PDT001106628.1	PDS000065758.828	SAMN20695099	clinical	cd_8_group_2289	cd_4_group_40053	cd_2_group_38047
PDT001107693.1	PDS000065758.828	SAMN20704267	clinical	cd_8_group_2289	cd_4_group_40053	cd_2_group_38047
PDT001113817.1	PDS000065758.828	SAMN20873986	clinical	cd_8_group_2289	cd_4_group_40053	cd_2_group_38047
PDT001270988.1	PDS000065758.828	SAMN26794853	clinical	cd_8_group_2289	cd_4_group_40053	cd_2_group_38047
PDT001306074.1	PDS000065758.828	SAMN28194856	clinical	cd_8_group_2289	cd_4_group_40053	cd_2_group_38047
PDT001312446.1	PDS000065758.828	SAMN28568473	clinical	cd_8_group_2289	cd_4_group_40053	cd_2_group_38047
PDT001322934.1	PDS000065758.828	SAMN28867575	clinical	cd_8_group_2289	cd_4_group_40053	cd_2_group_38047
PDT001347800.1	PDS000065758.828	SAMN29376315	clinical	cd_8_group_2289	cd_4_group_40053	cd_2_group_38047
PDT001397879.1	PDS000065758.828	SAMN30469538	clinical	cd_8_group_2289	cd_4_group_40053	cd_2_group_38047
PDT001311220.1	PDS000065758.828	SAMN28550091	clinical	cd_8_group_2289	cd_4_group_40053	cd_2_group_43740
PDT001315094.1	PDS000065758.828	SAMN28661999	clinical	cd_8_group_2289	cd_4_group_40053	cd_2_group_43740
PDT001360182.1	PDS000065758.828	SAMN29757248	clinical	cd_8_group_2289	cd_4_group_40681	-
PDT001390616.1	PDS000065758.828	SAMN30346586	clinical	cd_8_group_2289	cd_4_group_40681	-
PDT001848486.1	PDS000065758.828	SAMN36943974	clinical	cd_8_group_2289	cd_4_group_40681	-
PDT001118058.1	PDS000065758.828	SAMN21024046	clinical	cd_8_group_2289	cd_4_group_40681	cd_2_group_38660
PDT001118972.1	PDS000065758.828	SAMN21037814	clinical	cd_8_group_2289	cd_4_group_40681	cd_2_group_38660
PDT001120625.1	PDS000065758.828	SAMN21160256	clinical	cd_8_group_2289	cd_4_group_40681	cd_2_group_38660
PDT001121313.1	PDS000065758.828	SAMN21172027	clinical	cd_8_group_2289	cd_4_group_40681	cd_2_group_38660
PDT001121401.1	PDS000065758.828	SAMN21173276	clinical	cd_8_group_2289	cd_4_group_40681	cd_2_group_38660
PDT001143257.1	PDS000065758.828	SAMN21907728	clinical	cd_8_group_2289	cd_4_group_40681	cd_2_group_38660
PDT001197306.1	PDS000065758.828	SAMN23705436	clinical	cd_8_group_2289	cd_4_group_40681	cd_2_group_38660
PDT001208342.1	PDS000065758.828	SAMN24267022	clinical	cd_8_group_2289	cd_4_group_40681	cd_2_group_38660
PDT001217360.1	PDS000065758.828	SAMN24672021	clinical	cd_8_group_2289	cd_4_group_40681	cd_2_group_38660
PDT001253386.1	PDS000065758.828	SAMN26196988	clinical	cd_8_group_2289	cd_4_group_40681	cd_2_group_38660
PDT001257176.1	PDS000065758.828	SAMN26365521	clinical	cd_8_group_2289	cd_4_group_40681	cd_2_group_38660
PDT001258659.1	PDS000065758.828	SAMN26442412	clinical	cd_8_group_2289	cd_4_group_40681	cd_2_group_38660
PDT001261591.1	PDS000065758.828	SAMN26506781	clinical	cd_8_group_2289	cd_4_group_40681	cd_2_group_38660
PDT001269373.1	PDS000065758.828	SAMN26661667	clinical	cd_8_group_2289	cd_4_group_40681	cd_2_group_38660
PDT001276985.1	PDS000065758.828	SAMN27062109	clinical	cd_8_group_2289	cd_4_group_40681	cd_2_group_38660
PDT001285042.1	PDS000065758.828	SAMN27549519	clinical	cd_8_group_2289	cd_4_group_40681	cd_2_group_38660
PDT001286927.1	PDS000065758.828	SAMN27567601	clinical	cd_8_group_2289	cd_4_group_40681	cd_2_group_38660
PDT001290166.1	PDS000065758.828	SAMN27622529	clinical	cd_8_group_2289	cd_4_group_40681	cd_2_group_38660
PDT001293406.1	PDS000065758.828	SAMN27754226	clinical	cd_8_group_2289	cd_4_group_40681	cd_2_group_38660
PDT001295123.1	PDS000065758.828	SAMN27917507	clinical	cd_8_group_2289	cd_4_group_40681	cd_2_group_38660
PDT001295790.1	PDS000065758.828	SAMN27959522	clinical	cd_8_group_2289	cd_4_group_40681	cd_2_group_38660
PDT001300044.1	PDS000065758.828	SAMN28103251	clinical	cd_8_group_2289	cd_4_group_40681	cd_2_group_38660
PDT001325267.1	PDS000065758.828	SAMN28922489	clinical	cd_8_group_2289	cd_4_group_40681	cd_2_group_38660
PDT001342817.1	PDS000065758.828	SAMN29333067	clinical	cd_8_group_2289	cd_4_group_40681	cd_2_group_38660
PDT001350528.1	PDS000065758.828	SAMN29441697	clinical	cd_8_group_2289	cd_4_group_40681	cd_2_group_38660
PDT001357480.1	PDS000065758.828	SAMN29642419	clinical	cd_8_group_2289	cd_4_group_40681	cd_2_group_38660
PDT001424532.1	PDS000065758.828	SAMN30924172	clinical	cd_8_group_2289	cd_4_group_40681	cd_2_group_38660
PDT001473067.1	PDS000065758.828	SAMN31560863	clinical	cd_8_group_2289	cd_4_group_40681	cd_2_group_38660
PDT001485431.1	PDS000065758.828	SAMN31716247	clinical	cd_8_group_2289	cd_4_group_40681	cd_2_group_38660
PDT001492050.1	PDS000065758.828	SAMN31819731	clinical	cd_8_group_2289	cd_4_group_40681	cd_2_group_38660
PDT001492584.1	PDS000065758.828	SAMN31835705	clinical	cd_8_group_2289	cd_4_group_40681	cd_2_group_38660
PDT001540863.1	PDS000065758.828	SAMN32341238	clinical	cd_8_group_2289	cd_4_group_40681	cd_2_group_38660
PDT001560269.1	PDS000065758.828	SAMN32576084	clinical	cd_8_group_2289	cd_4_group_40681	cd_2_group_38660
PDT001618415.1	PDS000065758.828	SAMN33338602	clinical	cd_8_group_2289	cd_4_group_40681	cd_2_group_38660
PDT001689346.1	PDS000065758.828	SAMN34172642	clinical	cd_8_group_2289	cd_4_group_40681	cd_2_group_38660
PDT001736634.1	PDS000065758.828	SAMN35108192	clinical	cd_8_group_2289	cd_4_group_40681	cd_2_group_38660
PDT001787719.1	PDS000065758.828	SAMN35878071	clinical	cd_8_group_2289	cd_4_group_40681	cd_2_group_38660
PDT001791423.1	PDS000065758.828	SAMN35996190	clinical	cd_8_group_2289	cd_4_group_40681	cd_2_group_38660
PDT001811084.1	PDS000065758.828	SAMN36348531	clinical	cd_8_group_2289	cd_4_group_40681	cd_2_group_38660
PDT001813932.1	PDS000065758.828	SAMN36381916	clinical	cd_8_group_2289	cd_4_group_40681	cd_2_group_38660
PDT001821669.1	PDS000065758.828	SAMN36514221	clinical	cd_8_group_2289	cd_4_group_40681	cd_2_group_38660
PDT001827793.1	PDS000065758.828	SAMN36702290	clinical	cd_8_group_2289	cd_4_group_40681	cd_2_group_38660
PDT001869093.1	PDS000065758.828	SAMN37198760	clinical	cd_8_group_2289	cd_4_group_40681	cd_2_group_38660
PDT001869871.1	PDS000065758.828	SAMN37214463	clinical	cd_8_group_2289	cd_4_group_40681	cd_2_group_38660
PDT001871824.1	PDS000065758.828	SAMN31230979	clinical	cd_8_group_2289	cd_4_group_40681	cd_2_group_38660
PDT001877690.1	PDS000065758.828	SAMN37323907	clinical	cd_8_group_2289	cd_4_group_40681	cd_2_group_38660
PDT001881222.1	PDS000065758.828	SAMN37350379	clinical	cd_8_group_2289	cd_4_group_40681	cd_2_group_38660
PDT001890270.1	PDS000065758.828	SAMN37454252	clinical	cd_8_group_2289	cd_4_group_40681	cd_2_group_38660
PDT001893449.1	PDS000065758.828	SAMN37505669	clinical	cd_8_group_2289	cd_4_group_40681	cd_2_group_38660
PDT001899949.1	PDS000065758.828	SAMN37529698	clinical	cd_8_group_2289	cd_4_group_40681	cd_2_group_38660
PDT001906894.1	PDS000065758.828	SAMN37565401	clinical	cd_8_group_2289	cd_4_group_40681	cd_2_group_38660
PDT001908715.1	PDS000065758.828	SAMN37605512	clinical	cd_8_group_2289	cd_4_group_40681	cd_2_group_38660
PDT001911141.1	PDS000065758.828	SAMN37642196	clinical	cd_8_group_2289	cd_4_group_40681	cd_2_group_38660
PDT001912308.1	PDS000065758.828	SAMN37657788	clinical	cd_8_group_2289	cd_4_group_40681	cd_2_group_38660
PDT001926976.1	PDS000065758.828	SAMN37805528	clinical	cd_8_group_2289	cd_4_group_40681	cd_2_group_38660
PDT001940769.1	PDS000065758.828	SAMN37831739	clinical	cd_8_group_2289	cd_4_group_40681	cd_2_group_38660
PDT001952708.1	PDS000065758.828	SAMN37946761	clinical	cd_8_group_2289	cd_4_group_40681	cd_2_group_38660
PDT001953208.1	PDS000065758.828	SAMN37953928	clinical	cd_8_group_2289	cd_4_group_40681	cd_2_group_38660
PDT001983748.1	PDS000065758.828	SAMN38228543	clinical	cd_8_group_2289	cd_4_group_40681	cd_2_group_38660
PDT002009364.1	PDS000065758.828	SAMN38451821	clinical	cd_8_group_2289	cd_4_group_40681	cd_2_group_38660
PDT001440400.1	PDS000065758.828	SAMN31136553	clinical	cd_8_group_2289	cd_4_group_40681	cd_2_group_47051
PDT001598083.1	PDS000065758.828	SAMN32977124	clinical	cd_8_group_2289	cd_4_group_40681	cd_2_group_47051
PDT001610081.1	PDS000065758.828	SAMN33210019	clinical	cd_8_group_2289	cd_4_group_40681	cd_2_group_47051
PDT001740865.1	PDS000065758.828	SAMN35158228	clinical	cd_8_group_2289	cd_4_group_40681	cd_2_group_47051
PDT001881216.1	PDS000065758.828	SAMN37350346	clinical	cd_8_group_2289	cd_4_group_40681	cd_2_group_47051
PDT001877030.1	PDS000065758.828	SAMN37316810	clinical	cd_8_group_2289	cd_4_group_40681	cd_2_group_53020
PDT001878056.1	PDS000065758.828	SAMN37327441	clinical	cd_8_group_2289	cd_4_group_40681	cd_2_group_53020
PDT001906882.1	PDS000065758.828	SAMN37565398	clinical	cd_8_group_2289	cd_4_group_40681	cd_2_group_53020
PDT001118980.1	PDS000065758.828	SAMN21037811	clinical	cd_8_group_2289	cd_4_group_40702	cd_2_group_38679
PDT001122758.1	PDS000065758.828	SAMN21215289	clinical	cd_8_group_2289	cd_4_group_40702	cd_2_group_38679
PDT001125636.1	PDS000065758.828	SAMN21356781	clinical	cd_8_group_2289	cd_4_group_40946	-
PDT001368184.1	PDS000065758.828	SAMN29907263	clinical	cd_8_group_2289	cd_4_group_40946	-
PDT001349494.1	PDS000065758.828	SAMN29404910	clinical	cd_8_group_2289	cd_4_group_40946	cd_2_group_44458
PDT001352338.1	PDS000065758.828	SAMN29493334	clinical	cd_8_group_2289	cd_4_group_40946	cd_2_group_44458
PDT001360179.1	PDS000065758.828	SAMN29757266	clinical	cd_8_group_2289	cd_4_group_40946	cd_2_group_44458
PDT001146223.1	PDS000065758.828	SAMN22081248	clinical	cd_8_group_2289	cd_4_group_40958	-
PDT001125809.1	PDS000065758.828	SAMN21363010	environmental/other	cd_8_group_2289	cd_4_group_40958	cd_2_group_38932
PDT001133692.1	PDS000065758.828	SAMN21523085	environmental/other	cd_8_group_2289	cd_4_group_40958	cd_2_group_38932
PDT001142781.1	PDS000065758.828	SAMN21895644	clinical	cd_8_group_2289	cd_4_group_40958	cd_2_group_38932
PDT001160745.1	PDS000065758.828	SAMN22559824	environmental/other	cd_8_group_2289	cd_4_group_40958	cd_2_group_38932
PDT001496635.1	PDS000065758.828	SAMN31854491	clinical	cd_8_group_2289	cd_4_group_40958	cd_2_group_38932
PDT001133691.1	PDS000065758.828	SAMN21523092	clinical	cd_8_group_2289	cd_4_group_41261	cd_2_group_39252
PDT001142803.1	PDS000065758.828	SAMN21897390	clinical	cd_8_group_2289	cd_4_group_41261	cd_2_group_39252
PDT001286737.1	PDS000065758.828	SAMN27562342	clinical	cd_8_group_2289	cd_4_group_41322	-
PDT001615098.1	PDS000065758.828	SAMN33285256	clinical	cd_8_group_2289	cd_4_group_41322	-
PDT001136097.1	PDS000065758.828	SAMN21555298	clinical	cd_8_group_2289	cd_4_group_41322	cd_2_group_39311
PDT001302653.1	PDS000065758.828	SAMN28156588	clinical	cd_8_group_2289	cd_4_group_41322	cd_2_group_39311
PDT001241845.1	PDS000065758.828	SAMN25689520	clinical	cd_8_group_2289	cd_4_group_41322	cd_2_group_42011
PDT001248955.1	PDS000065758.828	SAMN25869333	clinical	cd_8_group_2289	cd_4_group_41322	cd_2_group_42011
PDT001276119.1	PDS000065758.828	SAMN26978917	clinical	cd_8_group_2289	cd_4_group_41322	cd_2_group_42011
PDT001276827.1	PDS000065758.828	SAMN27024390	clinical	cd_8_group_2289	cd_4_group_41322	cd_2_group_42011
PDT001384194.1	PDS000065758.828	SAMN30243662	clinical	cd_8_group_2289	cd_4_group_41322	cd_2_group_42011
PDT001393825.1	PDS000065758.828	SAMN30396424	clinical	cd_8_group_2289	cd_4_group_41322	cd_2_group_42011
PDT001408665.1	PDS000065758.828	SAMN30651347	clinical	cd_8_group_2289	cd_4_group_41322	cd_2_group_42011
PDT001270862.1	PDS000065758.828	SAMN26749175	clinical	cd_8_group_2289	cd_4_group_41322	cd_2_group_42579
PDT001284171.1	PDS000065758.828	SAMN27547917	clinical	cd_8_group_2289	cd_4_group_41322	cd_2_group_42579
PDT001286726.1	PDS000065758.828	SAMN27562355	clinical	cd_8_group_2289	cd_4_group_41322	cd_2_group_42579
PDT001286826.1	PDS000065758.828	SAMN27562443	clinical	cd_8_group_2289	cd_4_group_41322	cd_2_group_42579
PDT001297380.1	PDS000065758.828	SAMN28014743	clinical	cd_8_group_2289	cd_4_group_41322	cd_2_group_42579
PDT001301148.1	PDS000065758.828	SAMN28131814	clinical	cd_8_group_2289	cd_4_group_41322	cd_2_group_42579
PDT001664323.1	PDS000065758.828	SAMN33831011	clinical	cd_8_group_2289	cd_4_group_41322	cd_2_group_42579
PDT001287650.1	PDS000065758.828	SAMN27589633	clinical	cd_8_group_2289	cd_4_group_41322	cd_2_group_43006
PDT001310277.1	PDS000065758.828	SAMN28488424	clinical	cd_8_group_2289	cd_4_group_41322	cd_2_group_43006
PDT001373799.1	PDS000065758.828	SAMN30028715	clinical	cd_8_group_2289	cd_4_group_41322	cd_2_group_43006
PDT001140433.1	PDS000065758.828	SAMN21851170	clinical	cd_8_group_2289	cd_4_group_41500	cd_2_group_39501
PDT001161027.1	PDS000065758.828	SAMN22560452	clinical	cd_8_group_2289	cd_4_group_41500	cd_2_group_39501
PDT001161046.1	PDS000065758.828	SAMN22561275	clinical	cd_8_group_2289	cd_4_group_41500	cd_2_group_39501
PDT001142230.1	PDS000065758.828	SAMN21882770	environmental/other	cd_8_group_2289	cd_4_group_41553	cd_2_group_39553
PDT001173235.1	PDS000065758.828	SAMN23037988	clinical	cd_8_group_2289	cd_4_group_41553	cd_2_group_39553
PDT001234710.1	PDS000065758.828	SAMN25513305	clinical	cd_8_group_2289	cd_4_group_41553	cd_2_group_39553
PDT001149041.1	PDS000065758.828	SAMN22215282	clinical	cd_8_group_2289	cd_4_group_41792	cd_2_group_39804
PDT001162438.1	PDS000065758.828	SAMN22575519	clinical	cd_8_group_2289	cd_4_group_41792	cd_2_group_39804
PDT001162442.1	PDS000065758.828	SAMN22575559	clinical	cd_8_group_2289	cd_4_group_41792	cd_2_group_39804
PDT001162443.1	PDS000065758.828	SAMN22575560	clinical	cd_8_group_2289	cd_4_group_41792	cd_2_group_39804
PDT001163701.1	PDS000065758.828	SAMN22608323	clinical	cd_8_group_2289	cd_4_group_41792	cd_2_group_39804
PDT001150939.1	PDS000065758.828	SAMN22304724	clinical	cd_8_group_2289	cd_4_group_41860	cd_2_group_39875
PDT001162016.1	PDS000065758.828	SAMN22569229	environmental/other	cd_8_group_2289	cd_4_group_41860	cd_2_group_39875
PDT001164574.1	PDS000065758.828	SAMN22777276	clinical	cd_8_group_2289	cd_4_group_41860	cd_2_group_39875
PDT001164578.1	PDS000065758.828	SAMN22777274	clinical	cd_8_group_2289	cd_4_group_41860	cd_2_group_39875
PDT001166752.1	PDS000065758.828	SAMN22822309	clinical	cd_8_group_2289	cd_4_group_41860	cd_2_group_39875
PDT001167344.1	PDS000065758.828	SAMN22835615	clinical	cd_8_group_2289	cd_4_group_41860	cd_2_group_39875
PDT001255459.1	PDS000065758.828	SAMN26309518	clinical	cd_8_group_2289	cd_4_group_41860	cd_2_group_39875
PDT001210927.1	PDS000065758.828	SAMN24365696	environmental/other	cd_8_group_2289	cd_4_group_42137	-
PDT001158333.1	PDS000065758.828	SAMN22480752	clinical	cd_8_group_2289	cd_4_group_42137	cd_2_group_40125
PDT001161607.1	PDS000065758.828	SAMN22562907	clinical	cd_8_group_2289	cd_4_group_42137	cd_2_group_40125
PDT001163622.1	PDS000065758.828	SAMN22612454	environmental/other	cd_8_group_2289	cd_4_group_42200	-
PDT001203243.1	PDS000065758.828	SAMN24094013	environmental/other	cd_8_group_2289	cd_4_group_42200	-
PDT001419084.1	PDS000065758.828	SAMN30860131	environmental/other	cd_8_group_2289	cd_4_group_42200	-
PDT001566855.1	PDS000065758.828	SAMN32618640	environmental/other	cd_8_group_2289	cd_4_group_42200	-
PDT001602551.1	PDS000065758.828	SAMN33057071	environmental/other	cd_8_group_2289	cd_4_group_42200	-
PDT001814469.1	PDS000065758.828	SAMN36388480	clinical	cd_8_group_2289	cd_4_group_42200	-
PDT001860241.1	PDS000065758.828	SAMN37141528	clinical	cd_8_group_2289	cd_4_group_42200	-
PDT001988460.1	PDS000065758.828	SAMN38294112	clinical	cd_8_group_2289	cd_4_group_42200	-
PDT001160959.1	PDS000065758.828	SAMN22560399	environmental/other	cd_8_group_2289	cd_4_group_42200	cd_2_group_40183
PDT001164475.1	PDS000065758.828	SAMN22785371	environmental/other	cd_8_group_2289	cd_4_group_42200	cd_2_group_40183
PDT001210643.1	PDS000065758.828	SAMN24320454	environmental/other	cd_8_group_2289	cd_4_group_42200	cd_2_group_40183
PDT001238353.1	PDS000065758.828	SAMN25653263	clinical	cd_8_group_2289	cd_4_group_42200	cd_2_group_40183
PDT001290049.1	PDS000065758.828	SAMN27621010	environmental/other	cd_8_group_2289	cd_4_group_42200	cd_2_group_40183
PDT001306636.1	PDS000065758.828	SAMN28206618	clinical	cd_8_group_2289	cd_4_group_42200	cd_2_group_40183
PDT001364555.1	PDS000065758.828	SAMN29827704	clinical	cd_8_group_2289	cd_4_group_42200	cd_2_group_40183
PDT001398104.1	PDS000065758.828	SAMN30498127	clinical	cd_8_group_2289	cd_4_group_42200	cd_2_group_40183
PDT001398318.1	PDS000065758.828	SAMN30444749	clinical	cd_8_group_2289	cd_4_group_42200	cd_2_group_40183
PDT001436499.1	PDS000065758.828	SAMN31077130	environmental/other	cd_8_group_2289	cd_4_group_42200	cd_2_group_40183
PDT001504829.1	PDS000065758.828	SAMN31929162	clinical	cd_8_group_2289	cd_4_group_42200	cd_2_group_40183
PDT001512827.1	PDS000065758.828	SAMN32041750	environmental/other	cd_8_group_2289	cd_4_group_42200	cd_2_group_40183
PDT001513101.1	PDS000065758.828	SAMN32058080	environmental/other	cd_8_group_2289	cd_4_group_42200	cd_2_group_40183
PDT001542483.1	PDS000065758.828	SAMN32354648	clinical	cd_8_group_2289	cd_4_group_42200	cd_2_group_40183
PDT001549126.1	PDS000065758.828	SAMN32417241	clinical	cd_8_group_2289	cd_4_group_42200	cd_2_group_40183
PDT001570842.1	PDS000065758.828	SAMN32647241	clinical	cd_8_group_2289	cd_4_group_42200	cd_2_group_40183
PDT001570851.1	PDS000065758.828	SAMN32647174	clinical	cd_8_group_2289	cd_4_group_42200	cd_2_group_40183
PDT001594924.1	PDS000065758.828	SAMN32942622	environmental/other	cd_8_group_2289	cd_4_group_42200	cd_2_group_40183
PDT001614393.1	PDS000065758.828	SAMN33274690	clinical	cd_8_group_2289	cd_4_group_42200	cd_2_group_40183
PDT001659119.1	PDS000065758.828	SAMN33713493	environmental/other	cd_8_group_2289	cd_4_group_42200	cd_2_group_40183
PDT001735163.1	PDS000065758.828	SAMN35092061	environmental/other	cd_8_group_2289	cd_4_group_42200	cd_2_group_40183
PDT001772564.1	PDS000065758.828	SAMN35674545	clinical	cd_8_group_2289	cd_4_group_42200	cd_2_group_40183
PDT001776691.1	PDS000065758.828	SAMN35713838	clinical	cd_8_group_2289	cd_4_group_42200	cd_2_group_40183
PDT001810151.1	PDS000065758.828	SAMN36337704	clinical	cd_8_group_2289	cd_4_group_42200	cd_2_group_40183
PDT001823523.1	PDS000065758.828	SAMN36653454	clinical	cd_8_group_2289	cd_4_group_42200	cd_2_group_40183
PDT001829457.1	PDS000065758.828	SAMN36715372	clinical	cd_8_group_2289	cd_4_group_42200	cd_2_group_40183
PDT001836417.1	PDS000065758.828	SAMN36782483	clinical	cd_8_group_2289	cd_4_group_42200	cd_2_group_40183
PDT001837843.1	PDS000065758.828	SAMN36810167	clinical	cd_8_group_2289	cd_4_group_42200	cd_2_group_40183
PDT001859201.1	PDS000065758.828	SAMN37114771	clinical	cd_8_group_2289	cd_4_group_42200	cd_2_group_40183
PDT001860033.1	PDS000065758.828	SAMN37127957	environmental/other	cd_8_group_2289	cd_4_group_42200	cd_2_group_40183
PDT001866343.1	PDS000065758.828	SAMN37162132	clinical	cd_8_group_2289	cd_4_group_42200	cd_2_group_40183
PDT001869785.1	PDS000065758.828	SAMN37213707	clinical	cd_8_group_2289	cd_4_group_42200	cd_2_group_40183
PDT001881089.1	PDS000065758.828	SAMN37350170	clinical	cd_8_group_2289	cd_4_group_42200	cd_2_group_40183
PDT001881180.1	PDS000065758.828	SAMN37350250	clinical	cd_8_group_2289	cd_4_group_42200	cd_2_group_40183
PDT001889071.1	PDS000065758.828	SAMN37434348	clinical	cd_8_group_2289	cd_4_group_42200	cd_2_group_40183
PDT001911100.1	PDS000065758.828	SAMN37642100	clinical	cd_8_group_2289	cd_4_group_42200	cd_2_group_40183
PDT001912077.1	PDS000065758.828	SAMN37649885	clinical	cd_8_group_2289	cd_4_group_42200	cd_2_group_40183
PDT001941711.1	PDS000065758.828	SAMN37855493	clinical	cd_8_group_2289	cd_4_group_42200	cd_2_group_40183
PDT001963238.1	PDS000065758.828	SAMN38050094	clinical	cd_8_group_2289	cd_4_group_42200	cd_2_group_40183
PDT001974435.1	PDS000065758.828	SAMN38163998	clinical	cd_8_group_2289	cd_4_group_42200	cd_2_group_40183
PDT001427439.1	PDS000065758.828	SAMN30941618	environmental/other	cd_8_group_2289	cd_4_group_42200	cd_2_group_46838
PDT001589839.1	PDS000065758.828	SAMN32886944	clinical	cd_8_group_2289	cd_4_group_42200	cd_2_group_46838
PDT001716918.1	PDS000065758.828	SAMN34491922	environmental/other	cd_8_group_2289	cd_4_group_42200	cd_2_group_46838
PDT001471863.1	PDS000065758.828	SAMN31535837	environmental/other	cd_8_group_2289	cd_4_group_42200	cd_2_group_47615
PDT001496411.1	PDS000065758.828	SAMN31853014	clinical	cd_8_group_2289	cd_4_group_42200	cd_2_group_47615
PDT001526110.1	PDS000065758.828	SAMN32224759	clinical	cd_8_group_2289	cd_4_group_42200	cd_2_group_47615
PDT001791856.1	PDS000065758.828	SAMN36017723	clinical	cd_8_group_2289	cd_4_group_42200	cd_2_group_47615
PDT001862579.1	PDS000065758.828	SAMN37151410	clinical	cd_8_group_2289	cd_4_group_42200	cd_2_group_47615
PDT001161489.1	PDS000065758.828	SAMN22562383	clinical	cd_8_group_2289	cd_4_group_42229	-
PDT001890409.1	PDS000065758.828	SAMN37456925	clinical	cd_8_group_2289	cd_4_group_42229	-
PDT001377542.1	PDS000065758.828	SAMN30101968	clinical	cd_8_group_2289	cd_4_group_42447	-
PDT001727755.1	PDS000065758.828	SAMN35007637	clinical	cd_8_group_2289	cd_4_group_42447	-
PDT001751097.1	PDS000065758.828	SAMN35311292	clinical	cd_8_group_2289	cd_4_group_42447	-
PDT001859483.1	PDS000065758.828	SAMN37120697	clinical	cd_8_group_2289	cd_4_group_42447	-
PDT001168391.1	PDS000065758.828	SAMN22867152	environmental/other	cd_8_group_2289	cd_4_group_42447	cd_2_group_40422
PDT001168656.1	PDS000065758.828	SAMN22870944	environmental/other	cd_8_group_2289	cd_4_group_42447	cd_2_group_40422
PDT001278311.1	PDS000065758.828	SAMN27122828	clinical	cd_8_group_2289	cd_4_group_42447	cd_2_group_40422
PDT001278324.1	PDS000065758.828	SAMN27122909	clinical	cd_8_group_2289	cd_4_group_42447	cd_2_group_40422
PDT001278910.1	PDS000065758.828	SAMN27157175	environmental/other	cd_8_group_2289	cd_4_group_42447	cd_2_group_40422
PDT001314698.1	PDS000065758.828	SAMN28637514	environmental/other	cd_8_group_2289	cd_4_group_42447	cd_2_group_40422
PDT001327394.1	PDS000065758.828	SAMN29009637	clinical	cd_8_group_2289	cd_4_group_42447	cd_2_group_40422
PDT001355178.1	PDS000065758.828	SAMN29594762	clinical	cd_8_group_2289	cd_4_group_42447	cd_2_group_40422
PDT001398189.1	PDS000065758.828	SAMN30467644	clinical	cd_8_group_2289	cd_4_group_42447	cd_2_group_40422
PDT001399435.1	PDS000065758.828	SAMN30444756	clinical	cd_8_group_2289	cd_4_group_42447	cd_2_group_40422
PDT001404364.1	PDS000065758.828	SAMN30559876	clinical	cd_8_group_2289	cd_4_group_42447	cd_2_group_40422
PDT001411568.1	PDS000065758.828	SAMN30712170	clinical	cd_8_group_2289	cd_4_group_42447	cd_2_group_40422
PDT001412129.1	PDS000065758.828	SAMN30712284	clinical	cd_8_group_2289	cd_4_group_42447	cd_2_group_40422
PDT001414838.1	PDS000065758.828	SAMN30809936	clinical	cd_8_group_2289	cd_4_group_42447	cd_2_group_40422
PDT001415919.1	PDS000065758.828	SAMN30826960	clinical	cd_8_group_2289	cd_4_group_42447	cd_2_group_40422
PDT001425533.1	PDS000065758.828	SAMN30928662	clinical	cd_8_group_2289	cd_4_group_42447	cd_2_group_40422
PDT001446360.1	PDS000065758.828	SAMN31208452	clinical	cd_8_group_2289	cd_4_group_42447	cd_2_group_40422
PDT001453836.1	PDS000065758.828	SAMN31284922	clinical	cd_8_group_2289	cd_4_group_42447	cd_2_group_40422
PDT001455830.1	PDS000065758.828	SAMN31343229	clinical	cd_8_group_2289	cd_4_group_42447	cd_2_group_40422
PDT001471121.1	PDS000065758.828	SAMN31521793	environmental/other	cd_8_group_2289	cd_4_group_42447	cd_2_group_40422
PDT001471972.1	PDS000065758.828	SAMN31536917	clinical	cd_8_group_2289	cd_4_group_42447	cd_2_group_40422
PDT001474553.1	PDS000065758.828	SAMN31574199	clinical	cd_8_group_2289	cd_4_group_42447	cd_2_group_40422
PDT001485079.1	PDS000065758.828	SAMN31714624	clinical	cd_8_group_2289	cd_4_group_42447	cd_2_group_40422
PDT001508805.1	PDS000065758.828	SAMN31989042	clinical	cd_8_group_2289	cd_4_group_42447	cd_2_group_40422
PDT001539026.1	PDS000065758.828	SAMN32331638	clinical	cd_8_group_2289	cd_4_group_42447	cd_2_group_40422
PDT001765699.1	PDS000065758.828	SAMN35541101	clinical	cd_8_group_2289	cd_4_group_42447	cd_2_group_40422
PDT001851898.1	PDS000065758.828	SAMN36992387	clinical	cd_8_group_2289	cd_4_group_42447	cd_2_group_40422
PDT001869010.1	PDS000065758.828	SAMN37197012	environmental/other	cd_8_group_2289	cd_4_group_42447	cd_2_group_40422
PDT001876627.1	PDS000065758.828	SAMN37313456	clinical	cd_8_group_2289	cd_4_group_42447	cd_2_group_40422
PDT001892458.1	PDS000065758.828	SAMN37488053	clinical	cd_8_group_2289	cd_4_group_42447	cd_2_group_40422
PDT001930757.1	PDS000065758.828	SAMN37810043	environmental/other	cd_8_group_2289	cd_4_group_42447	cd_2_group_40422
PDT001953115.1	PDS000065758.828	SAMN37949941	clinical	cd_8_group_2289	cd_4_group_42447	cd_2_group_40422
PDT002000311.1	PDS000065758.828	SAMN38412390	clinical	cd_8_group_2289	cd_4_group_42447	cd_2_group_40422
PDT001437005.1	PDS000065758.828	SAMN31093635	clinical	cd_8_group_2289	cd_4_group_42447	cd_2_group_47001
PDT001467557.1	PDS000065758.828	SAMN31461439	clinical	cd_8_group_2289	cd_4_group_42447	cd_2_group_47001
PDT001467560.1	PDS000065758.828	SAMN31461438	clinical	cd_8_group_2289	cd_4_group_42447	cd_2_group_47001
PDT001471938.1	PDS000065758.828	SAMN31536068	environmental/other	cd_8_group_2289	cd_4_group_42447	cd_2_group_47001
PDT001563827.1	PDS000065758.828	SAMN32601432	clinical	cd_8_group_2289	cd_4_group_42447	cd_2_group_47001
PDT001679078.1	PDS000065758.828	SAMN34069843	clinical	cd_8_group_2289	cd_4_group_42447	cd_2_group_47001
PDT001174864.1	PDS000065758.828	SAMN23136890	clinical	cd_8_group_2289	cd_4_group_42647	cd_2_group_40594
PDT001174903.1	PDS000065758.828	SAMN23136955	clinical	cd_8_group_2289	cd_4_group_42647	cd_2_group_40594
PDT001175656.1	PDS000065758.828	SAMN23167874	clinical	cd_8_group_2289	cd_4_group_42709	cd_2_group_40654
PDT001175675.1	PDS000065758.828	SAMN23167933	clinical	cd_8_group_2289	cd_4_group_42709	cd_2_group_40654
PDT001183390.1	PDS000065758.828	SAMN23407420	clinical	cd_8_group_2289	cd_4_group_42841	-
PDT001542473.1	PDS000065758.828	SAMN32354318	environmental/other	cd_8_group_2289	cd_4_group_42841	-
PDT001513846.1	PDS000065758.828	SAMN32058345	environmental/other	cd_8_group_2289	cd_4_group_42841	cd_2_group_48503
PDT001526218.1	PDS000065758.828	SAMN32228298	clinical	cd_8_group_2289	cd_4_group_42841	cd_2_group_48503
PDT001537271.1	PDS000065758.828	SAMN32308732	environmental/other	cd_8_group_2289	cd_4_group_42841	cd_2_group_48503
PDT001575211.1	PDS000065758.828	SAMN32712843	clinical	cd_8_group_2289	cd_4_group_42841	cd_2_group_48503
PDT001581097.1	PDS000065758.828	SAMN32781758	clinical	cd_8_group_2289	cd_4_group_42841	cd_2_group_48503
PDT001581461.1	PDS000065758.828	SAMN32783461	clinical	cd_8_group_2289	cd_4_group_42841	cd_2_group_48503
PDT001597827.1	PDS000065758.828	SAMN32970527	clinical	cd_8_group_2289	cd_4_group_42841	cd_2_group_48503
PDT001664361.1	PDS000065758.828	SAMN33831339	clinical	cd_8_group_2289	cd_4_group_42841	cd_2_group_48503
PDT001674867.1	PDS000065758.828	SAMN33975511	clinical	cd_8_group_2289	cd_4_group_42841	cd_2_group_48503
PDT001685460.1	PDS000065758.828	SAMN34128238	clinical	cd_8_group_2289	cd_4_group_42841	cd_2_group_48503
PDT001690839.1	PDS000065758.828	SAMN34212996	clinical	cd_8_group_2289	cd_4_group_42841	cd_2_group_48503
PDT001791043.1	PDS000065758.828	SAMN35989804	clinical	cd_8_group_2289	cd_4_group_42841	cd_2_group_48503
PDT001544151.1	PDS000065758.828	SAMN32372141	environmental/other	cd_8_group_2289	cd_4_group_42841	cd_2_group_48869
PDT001560274.1	PDS000065758.828	SAMN32576086	clinical	cd_8_group_2289	cd_4_group_42841	cd_2_group_48869
PDT001571851.1	PDS000065758.828	SAMN32661483	clinical	cd_8_group_2289	cd_4_group_42841	cd_2_group_48869
PDT001616316.1	PDS000065758.828	SAMN33310557	clinical	cd_8_group_2289	cd_4_group_42841	cd_2_group_48869
PDT001982552.1	PDS000065758.828	SAMN38225266	clinical	cd_8_group_2289	cd_4_group_42841	cd_2_group_48869
PDT001647206.1	PDS000065758.828	SAMN33458486	clinical	cd_8_group_2289	cd_4_group_42893	-
PDT001823977.1	PDS000065758.828	SAMN36674727	clinical	cd_8_group_2289	cd_4_group_42893	-
PDT001847742.1	PDS000065758.828	SAMN36926798	clinical	cd_8_group_2289	cd_4_group_42893	-
PDT001184650.1	PDS000065758.828	SAMN23426506	environmental/other	cd_8_group_2289	cd_4_group_42893	cd_2_group_40848
PDT001250115.1	PDS000065758.828	SAMN25981046	clinical	cd_8_group_2289	cd_4_group_42893	cd_2_group_40848
PDT001600056.1	PDS000065758.828	SAMN33005604	clinical	cd_8_group_2289	cd_4_group_42893	cd_2_group_40848
PDT001767027.1	PDS000065758.828	SAMN35565376	clinical	cd_8_group_2289	cd_4_group_42893	cd_2_group_40848
PDT001923822.1	PDS000065758.828	SAMN37710868	environmental/other	cd_8_group_2289	cd_4_group_42893	cd_2_group_40848
PDT001186730.1	PDS000065758.828	SAMEA4715763	clinical	cd_8_group_2289	cd_4_group_42945	cd_2_group_40896
PDT001392225.1	PDS000065758.828	SAMEA110397123	NULL	cd_8_group_2289	cd_4_group_42945	cd_2_group_40896
PDT001834502.1	PDS000065758.828	SAMEA112913007	clinical	cd_8_group_2289	cd_4_group_42945	cd_2_group_40896
PDT001210732.1	PDS000065758.828	SAMN24364418	clinical	cd_8_group_2289	cd_4_group_43252	-
PDT001350734.1	PDS000065758.828	SAMN29451151	clinical	cd_8_group_2289	cd_4_group_43252	-
PDT001436511.1	PDS000065758.828	SAMN31077259	environmental/other	cd_8_group_2289	cd_4_group_43252	-
PDT001600481.1	PDS000065758.828	SAMN33010700	environmental/other	cd_8_group_2289	cd_4_group_43252	-
PDT001740862.1	PDS000065758.828	SAMN35158229	clinical	cd_8_group_2289	cd_4_group_43252	-
PDT001808120.1	PDS000065758.828	SAMN36276545	clinical	cd_8_group_2289	cd_4_group_43252	-
PDT001852029.1	PDS000065758.828	SAMN36994268	clinical	cd_8_group_2289	cd_4_group_43252	-
PDT001860469.1	PDS000065758.828	SAMN37144366	clinical	cd_8_group_2289	cd_4_group_43252	-
PDT001911099.1	PDS000065758.828	SAMN37642099	clinical	cd_8_group_2289	cd_4_group_43252	-
PDT001198409.1	PDS000065758.828	SAMN23738071	environmental/other	cd_8_group_2289	cd_4_group_43252	cd_2_group_41199
PDT001383472.1	PDS000065758.828	SAMN30235266	clinical	cd_8_group_2289	cd_4_group_43252	cd_2_group_41199
PDT001492588.1	PDS000065758.828	SAMN31835701	clinical	cd_8_group_2289	cd_4_group_43252	cd_2_group_41199
PDT001323092.1	PDS000065758.828	SAMN28885431	environmental/other	cd_8_group_2289	cd_4_group_43252	cd_2_group_43989
PDT001327815.1	PDS000065758.828	SAMN29012298	clinical	cd_8_group_2289	cd_4_group_43252	cd_2_group_43989
PDT001329138.1	PDS000065758.828	SAMN29058728	clinical	cd_8_group_2289	cd_4_group_43252	cd_2_group_43989
PDT001335633.1	PDS000065758.828	SAMN29207592	clinical	cd_8_group_2289	cd_4_group_43252	cd_2_group_43989
PDT001350726.1	PDS000065758.828	SAMN29446199	environmental/other	cd_8_group_2289	cd_4_group_43252	cd_2_group_43989
PDT001358304.1	PDS000065758.828	SAMN29680339	clinical	cd_8_group_2289	cd_4_group_43252	cd_2_group_43989
PDT001359567.1	PDS000065758.828	SAMN29738396	clinical	cd_8_group_2289	cd_4_group_43252	cd_2_group_43989
PDT001399699.1	PDS000065758.828	SAMN30478319	clinical	cd_8_group_2289	cd_4_group_43252	cd_2_group_43989
PDT001435237.1	PDS000065758.828	SAMN31044920	clinical	cd_8_group_2289	cd_4_group_43252	cd_2_group_43989
PDT001482880.1	PDS000065758.828	SAMN31672280	clinical	cd_8_group_2289	cd_4_group_43252	cd_2_group_43989
PDT001491812.1	PDS000065758.828	SAMN31820670	environmental/other	cd_8_group_2289	cd_4_group_43252	cd_2_group_43989
PDT001507369.1	PDS000065758.828	SAMN31974960	clinical	cd_8_group_2289	cd_4_group_43252	cd_2_group_43989
PDT001513006.1	PDS000065758.828	SAMN32048346	environmental/other	cd_8_group_2289	cd_4_group_43252	cd_2_group_43989
PDT001570554.1	PDS000065758.828	SAMN32644003	clinical	cd_8_group_2289	cd_4_group_43252	cd_2_group_43989
PDT001593809.1	PDS000065758.828	SAMN32934873	clinical	cd_8_group_2289	cd_4_group_43252	cd_2_group_43989
PDT001617269.1	PDS000065758.828	SAMN33325666	clinical	cd_8_group_2289	cd_4_group_43252	cd_2_group_43989
PDT001690022.1	PDS000065758.828	SAMN34188559	clinical	cd_8_group_2289	cd_4_group_43252	cd_2_group_43989
PDT001690069.1	PDS000065758.828	SAMN34188558	clinical	cd_8_group_2289	cd_4_group_43252	cd_2_group_43989
PDT001717284.1	PDS000065758.828	SAMN34535806	clinical	cd_8_group_2289	cd_4_group_43252	cd_2_group_43989
PDT001773717.1	PDS000065758.828	SAMN35679897	environmental/other	cd_8_group_2289	cd_4_group_43252	cd_2_group_43989
PDT001794778.1	PDS000065758.828	SAMN36176148	clinical	cd_8_group_2289	cd_4_group_43252	cd_2_group_43989
PDT001811120.1	PDS000065758.828	SAMN36350498	clinical	cd_8_group_2289	cd_4_group_43252	cd_2_group_43989
PDT001829823.1	PDS000065758.828	SAMN36717214	environmental/other	cd_8_group_2289	cd_4_group_43252	cd_2_group_43989
PDT001840163.1	PDS000065758.828	SAMN36842647	environmental/other	cd_8_group_2289	cd_4_group_43252	cd_2_group_43989
PDT001884616.1	PDS000065758.828	SAMN37394900	clinical	cd_8_group_2289	cd_4_group_43252	cd_2_group_43989
PDT001940929.1	PDS000065758.828	SAMN37844984	clinical	cd_8_group_2289	cd_4_group_43252	cd_2_group_53688
PDT001973761.1	PDS000065758.828	SAMN38143641	clinical	cd_8_group_2289	cd_4_group_43252	cd_2_group_53688
PDT001217351.1	PDS000065758.828	SAMN24672011	clinical	cd_8_group_2289	cd_4_group_43590	cd_2_group_41541
PDT001217359.1	PDS000065758.828	SAMN24672015	clinical	cd_8_group_2289	cd_4_group_43590	cd_2_group_41541
PDT001226896.1	PDS000065758.828	SAMN25124227	clinical	cd_8_group_2289	cd_4_group_43808	cd_2_group_41761
PDT001871426.1	PDS000065758.828	SAMN31141536	clinical	cd_8_group_2289	cd_4_group_43808	cd_2_group_41761
PDT001257538.1	PDS000065758.828	SAMN26366946	clinical	cd_8_group_2289	cd_4_group_44360	cd_2_group_42303
PDT001551056.1	PDS000065758.828	SAMN32475185	clinical	cd_8_group_2289	cd_4_group_44360	cd_2_group_42303
PDT001258517.1	PDS000065758.828	SAMN26441111	clinical	cd_8_group_2289	cd_4_group_44388	cd_2_group_42330
PDT001485649.1	PDS000065758.828	SAMN31727487	clinical	cd_8_group_2289	cd_4_group_44388	cd_2_group_42330
PDT001794776.1	PDS000065758.828	SAMN36176143	clinical	cd_8_group_2289	cd_4_group_44388	cd_2_group_42330
PDT001262107.1	PDS000065758.828	SAMEA104390715	clinical	cd_8_group_2289	cd_4_group_44421	cd_2_group_42365
PDT001262108.1	PDS000065758.828	SAMEA104390716	clinical	cd_8_group_2289	cd_4_group_44421	cd_2_group_42365
PDT001262109.1	PDS000065758.828	SAMEA104390717	clinical	cd_8_group_2289	cd_4_group_44421	cd_2_group_42365
PDT001262111.1	PDS000065758.828	SAMEA104390719	clinical	cd_8_group_2289	cd_4_group_44421	cd_2_group_42365
PDT001262122.1	PDS000065758.828	SAMEA104390730	NULL	cd_8_group_2289	cd_4_group_44421	cd_2_group_42366
PDT001262123.1	PDS000065758.828	SAMEA104390731	NULL	cd_8_group_2289	cd_4_group_44421	cd_2_group_42366
PDT001262124.1	PDS000065758.828	SAMEA104390732	NULL	cd_8_group_2289	cd_4_group_44421	cd_2_group_42366
PDT001262125.1	PDS000065758.828	SAMEA104390733	NULL	cd_8_group_2289	cd_4_group_44421	cd_2_group_42366
PDT001262126.1	PDS000065758.828	SAMEA104390734	NULL	cd_8_group_2289	cd_4_group_44421	cd_2_group_42366
PDT001262128.1	PDS000065758.828	SAMEA104390736	clinical	cd_8_group_2289	cd_4_group_44421	cd_2_group_42366
PDT001262130.1	PDS000065758.828	SAMEA104390738	clinical	cd_8_group_2289	cd_4_group_44421	cd_2_group_42366
PDT001262131.1	PDS000065758.828	SAMEA104390739	clinical	cd_8_group_2289	cd_4_group_44421	cd_2_group_42366
PDT001262132.1	PDS000065758.828	SAMEA104390740	clinical	cd_8_group_2289	cd_4_group_44421	cd_2_group_42366
PDT001262133.1	PDS000065758.828	SAMEA104390741	clinical	cd_8_group_2289	cd_4_group_44421	cd_2_group_42366
PDT001262134.1	PDS000065758.828	SAMEA104390742	clinical	cd_8_group_2289	cd_4_group_44421	cd_2_group_42366
PDT001262135.1	PDS000065758.828	SAMEA104390743	clinical	cd_8_group_2289	cd_4_group_44421	cd_2_group_42366
PDT001868917.1	PDS000065758.828	SAMN37196223	clinical	cd_8_group_2289	cd_4_group_44498	-
PDT001264245.1	PDS000065758.828	SAMN26584601	clinical	cd_8_group_2289	cd_4_group_44498	cd_2_group_42447
PDT001389245.1	PDS000065758.828	SAMN30312030	clinical	cd_8_group_2289	cd_4_group_44498	cd_2_group_42447
PDT001391724.1	PDS000065758.828	SAMN30369671	clinical	cd_8_group_2289	cd_4_group_44498	cd_2_group_42447
PDT001408014.1	PDS000065758.828	SAMN30633960	clinical	cd_8_group_2289	cd_4_group_44498	cd_2_group_42447
PDT001420105.1	PDS000065758.828	SAMN30890069	clinical	cd_8_group_2289	cd_4_group_44498	cd_2_group_42447
PDT001424460.1	PDS000065758.828	SAMN30921284	clinical	cd_8_group_2289	cd_4_group_44498	cd_2_group_42447
PDT001443171.1	PDS000065758.828	SAMN31165662	clinical	cd_8_group_2289	cd_4_group_44498	cd_2_group_42447
PDT001443181.1	PDS000065758.828	SAMN31165657	clinical	cd_8_group_2289	cd_4_group_44498	cd_2_group_42447
PDT001513061.1	PDS000065758.828	SAMN32057966	clinical	cd_8_group_2289	cd_4_group_44498	cd_2_group_42447
PDT001809627.1	PDS000065758.828	SAMN36306361	clinical	cd_8_group_2289	cd_4_group_44498	cd_2_group_51753
PDT001844941.1	PDS000065758.828	SAMN36890743	clinical	cd_8_group_2289	cd_4_group_44498	cd_2_group_51753
PDT001264315.1	PDS000065758.828	SAMN26631450	clinical	cd_8_group_2289	cd_4_group_44505	cd_2_group_42454
PDT001269313.1	PDS000065758.828	SAMN26660543	clinical	cd_8_group_2289	cd_4_group_44505	cd_2_group_42454
PDT001293160.1	PDS000065758.828	SAMN27750586	clinical	cd_8_group_2289	cd_4_group_44505	cd_2_group_42454
PDT001481479.1	PDS000065758.828	SAMN31661718	clinical	cd_8_group_2289	cd_4_group_44566	-
PDT001267843.1	PDS000065758.828	SAMN26655234	clinical	cd_8_group_2289	cd_4_group_44566	cd_2_group_42519
PDT001269319.1	PDS000065758.828	SAMN26660532	clinical	cd_8_group_2289	cd_4_group_44566	cd_2_group_42519
PDT001280453.1	PDS000065758.828	SAMN27403028	clinical	cd_8_group_2289	cd_4_group_44566	cd_2_group_42519
PDT001290043.1	PDS000065758.828	SAMN27620972	clinical	cd_8_group_2289	cd_4_group_44566	cd_2_group_42519
PDT001295142.1	PDS000065758.828	SAMN27917568	clinical	cd_8_group_2289	cd_4_group_44566	cd_2_group_42519
PDT001298209.1	PDS000065758.828	SAMN28041327	clinical	cd_8_group_2289	cd_4_group_44566	cd_2_group_42519
PDT001364033.1	PDS000065758.828	SAMN29807174	clinical	cd_8_group_2289	cd_4_group_44566	cd_2_group_42519
PDT001390633.1	PDS000065758.828	SAMN30346422	clinical	cd_8_group_2289	cd_4_group_44575	-
PDT001940716.1	PDS000065758.828	SAMN37831612	clinical	cd_8_group_2289	cd_4_group_44575	-
PDT001268357.1	PDS000065758.828	SAMN26658914	clinical	cd_8_group_2289	cd_4_group_44575	cd_2_group_42526
PDT001292826.1	PDS000065758.828	SAMN27738705	clinical	cd_8_group_2289	cd_4_group_44575	cd_2_group_42526
PDT001292926.1	PDS000065758.828	SAMN27739319	clinical	cd_8_group_2289	cd_4_group_44575	cd_2_group_42526
PDT001295151.1	PDS000065758.828	SAMN27917669	clinical	cd_8_group_2289	cd_4_group_44575	cd_2_group_42526
PDT001295214.1	PDS000065758.828	SAMN27920886	clinical	cd_8_group_2289	cd_4_group_44575	cd_2_group_42526
PDT001298878.1	PDS000065758.828	SAMN28057818	clinical	cd_8_group_2289	cd_4_group_44575	cd_2_group_42526
PDT001326368.1	PDS000065758.828	SAMN28942201	clinical	cd_8_group_2289	cd_4_group_44575	cd_2_group_42526
PDT001380379.1	PDS000065758.828	SAMN30197977	clinical	cd_8_group_2289	cd_4_group_44575	cd_2_group_42526
PDT001399562.1	PDS000065758.828	SAMN30469514	clinical	cd_8_group_2289	cd_4_group_44575	cd_2_group_42526
PDT001455762.1	PDS000065758.828	SAMN31341269	clinical	cd_8_group_2289	cd_4_group_44575	cd_2_group_42526
PDT001456237.1	PDS000065758.828	SAMN31367904	clinical	cd_8_group_2289	cd_4_group_44575	cd_2_group_42526
PDT001462312.1	PDS000065758.828	SAMN31399144	clinical	cd_8_group_2289	cd_4_group_44575	cd_2_group_42526
PDT001467518.1	PDS000065758.828	SAMN31460172	clinical	cd_8_group_2289	cd_4_group_44575	cd_2_group_42526
PDT001472762.1	PDS000065758.828	SAMN31553313	clinical	cd_8_group_2289	cd_4_group_44575	cd_2_group_42526
PDT001476231.1	PDS000065758.828	SAMN31604066	clinical	cd_8_group_2289	cd_4_group_44575	cd_2_group_42526
PDT001531473.1	PDS000065758.828	SAMN32279345	clinical	cd_8_group_2289	cd_4_group_44575	cd_2_group_42526
PDT001708758.1	PDS000065758.828	SAMN34416493	clinical	cd_8_group_2289	cd_4_group_44575	cd_2_group_42526
PDT001790307.1	PDS000065758.828	SAMN35983076	clinical	cd_8_group_2289	cd_4_group_44575	cd_2_group_42526
PDT001823169.1	PDS000065758.828	SAMN36652106	clinical	cd_8_group_2289	cd_4_group_44575	cd_2_group_42526
PDT001951304.1	PDS000065758.828	SAMN37926068	clinical	cd_8_group_2289	cd_4_group_44575	cd_2_group_53944
PDT001952091.1	PDS000065758.828	SAMN37929123	clinical	cd_8_group_2289	cd_4_group_44575	cd_2_group_53944
PDT001363891.1	PDS000065758.828	SAMN29802599	clinical	cd_8_group_2289	cd_4_group_44609	-
PDT001270494.1	PDS000065758.828	SAMN26722647	clinical	cd_8_group_2289	cd_4_group_44609	cd_2_group_42566
PDT001278321.1	PDS000065758.828	SAMN27122910	clinical	cd_8_group_2289	cd_4_group_44609	cd_2_group_42566
PDT001305972.1	PDS000065758.828	SAMN28192732	clinical	cd_8_group_2289	cd_4_group_44609	cd_2_group_42566
PDT001358293.1	PDS000065758.828	SAMN29680349	clinical	cd_8_group_2289	cd_4_group_44609	cd_2_group_44741
PDT001358313.1	PDS000065758.828	SAMN29680355	clinical	cd_8_group_2289	cd_4_group_44609	cd_2_group_44741
PDT001363870.1	PDS000065758.828	SAMN29802550	clinical	cd_8_group_2289	cd_4_group_44609	cd_2_group_44741
PDT001363902.1	PDS000065758.828	SAMN29802553	clinical	cd_8_group_2289	cd_4_group_44609	cd_2_group_44741
PDT001363903.1	PDS000065758.828	SAMN29802533	clinical	cd_8_group_2289	cd_4_group_44609	cd_2_group_44741
PDT001274545.1	PDS000065758.828	SAMN26874078	clinical	cd_8_group_2289	cd_4_group_44682	-
PDT001662671.1	PDS000065758.828	SAMN33769284	clinical	cd_8_group_2289	cd_4_group_44682	-
PDT001719344.1	PDS000065758.828	SAMN34589219	clinical	cd_8_group_2289	cd_4_group_44682	-
PDT001774264.1	PDS000065758.828	SAMN35684044	clinical	cd_8_group_2289	cd_4_group_44682	-
PDT001321783.1	PDS000065758.828	SAMN28818157	clinical	cd_8_group_2289	cd_4_group_44682	cd_2_group_43949
PDT001433870.1	PDS000065758.828	SAMN31017229	clinical	cd_8_group_2289	cd_4_group_44682	cd_2_group_43949
PDT001506474.1	PDS000065758.828	SAMN31950864	clinical	cd_8_group_2289	cd_4_group_44682	cd_2_group_43949
PDT001539671.1	PDS000065758.828	SAMN32333407	clinical	cd_8_group_2289	cd_4_group_44682	cd_2_group_43949
PDT001866481.1	PDS000065758.828	SAMN37162322	clinical	cd_8_group_2289	cd_4_group_44682	cd_2_group_52832
PDT001874074.1	PDS000065758.828	SAMN37285352	clinical	cd_8_group_2289	cd_4_group_44682	cd_2_group_52832
PDT001874752.1	PDS000065758.828	SAMN37298586	clinical	cd_8_group_2289	cd_4_group_44682	cd_2_group_52832
PDT001276861.1	PDS000065758.828	SAMN27024491	clinical	cd_8_group_2289	cd_4_group_44750	cd_2_group_42717
PDT001287627.1	PDS000065758.828	SAMN27589825	clinical	cd_8_group_2289	cd_4_group_44750	cd_2_group_42717
PDT001907380.1	PDS000065758.828	SAMEA114211527	NULL	cd_8_group_2289	cd_4_group_44750	cd_2_group_42717
PDT001655453.1	PDS000065758.828	SAMN33699351	clinical	cd_8_group_2289	cd_4_group_44751	-
PDT001696467.1	PDS000065758.828	SAMN34279109	clinical	cd_8_group_2289	cd_4_group_44751	-
PDT001772552.1	PDS000065758.828	SAMN35674548	clinical	cd_8_group_2289	cd_4_group_44751	-
PDT001786557.1	PDS000065758.828	SAMN35820176	clinical	cd_8_group_2289	cd_4_group_44751	-
PDT001892875.1	PDS000065758.828	SAMN37493913	clinical	cd_8_group_2289	cd_4_group_44751	-
PDT002009571.1	PDS000065758.828	SAMN38453019	clinical	cd_8_group_2289	cd_4_group_44751	-
PDT001276891.1	PDS000065758.828	SAMN27057542	clinical	cd_8_group_2289	cd_4_group_44751	cd_2_group_42721
PDT001689538.1	PDS000065758.828	SAMN34175011	clinical	cd_8_group_2289	cd_4_group_44751	cd_2_group_42721
PDT001718747.1	PDS000065758.828	SAMN34571494	clinical	cd_8_group_2289	cd_4_group_44751	cd_2_group_42721
PDT001737207.1	PDS000065758.828	SAMN35113536	clinical	cd_8_group_2289	cd_4_group_44751	cd_2_group_42721
PDT001759638.1	PDS000065758.828	SAMN35439623	clinical	cd_8_group_2289	cd_4_group_44751	cd_2_group_42721
PDT001848989.2	PDS000065758.828	SAMN36948989	clinical	cd_8_group_2289	cd_4_group_44751	cd_2_group_42721
PDT001287719.1	PDS000065758.828	SAMN27590162	clinical	cd_8_group_2289	cd_4_group_45017	cd_2_group_43017
PDT001287726.1	PDS000065758.828	SAMN27590165	clinical	cd_8_group_2289	cd_4_group_45017	cd_2_group_43017
PDT001299525.1	PDS000065758.828	SAMN28093821	clinical	cd_8_group_2289	cd_4_group_45017	cd_2_group_43017
PDT001303379.1	PDS000065758.828	SAMN28165370	clinical	cd_8_group_2289	cd_4_group_45017	cd_2_group_43017
PDT001310384.1	PDS000065758.828	SAMN28489004	clinical	cd_8_group_2289	cd_4_group_45017	cd_2_group_43017
PDT001325937.1	PDS000065758.828	SAMN28934833	clinical	cd_8_group_2289	cd_4_group_45017	cd_2_group_43017
PDT001297331.1	PDS000065758.828	SAMN28014407	environmental/other	cd_8_group_2289	cd_4_group_45270	cd_2_group_43300
PDT001709931.1	PDS000065758.828	SAMN34436336	clinical	cd_8_group_2289	cd_4_group_45270	cd_2_group_43300
PDT001306453.1	PDS000065758.828	SAMN28194853	clinical	cd_8_group_2289	cd_4_group_45453	cd_2_group_43520
PDT001312708.1	PDS000065758.828	SAMN28569380	clinical	cd_8_group_2289	cd_4_group_45453	cd_2_group_43520
PDT001467602.1	PDS000065758.828	SAMN31461512	clinical	cd_8_group_2289	cd_4_group_45704	-
PDT001314434.1	PDS000065758.828	SAMN28608215	clinical	cd_8_group_2289	cd_4_group_45704	cd_2_group_43812
PDT001411864.1	PDS000065758.828	SAMN30675129	clinical	cd_8_group_2289	cd_4_group_45704	cd_2_group_43812
PDT001425642.1	PDS000065758.828	SAMN30927625	clinical	cd_8_group_2289	cd_4_group_45704	cd_2_group_43812
PDT001480770.1	PDS000065758.828	SAMN31647284	clinical	cd_8_group_2289	cd_4_group_45704	cd_2_group_43812
PDT001734710.1	PDS000065758.828	SAMN35091058	clinical	cd_8_group_2289	cd_4_group_45704	cd_2_group_43812
PDT001871286.1	PDS000065758.828	SAMN31004899	clinical	cd_8_group_2289	cd_4_group_45704	cd_2_group_43812
PDT001314440.1	PDS000065758.828	SAMN28608196	clinical	cd_8_group_2289	cd_4_group_45705	cd_2_group_43813
PDT001314471.1	PDS000065758.828	SAMN28608172	clinical	cd_8_group_2289	cd_4_group_45705	cd_2_group_43813
PDT001316344.1	PDS000065758.828	SAMN28702405	clinical	cd_8_group_2289	cd_4_group_45705	cd_2_group_43813
PDT001316368.1	PDS000065758.828	SAMN28702105	clinical	cd_8_group_2289	cd_4_group_45705	cd_2_group_43813
PDT001330505.1	PDS000065758.828	SAMN29151637	clinical	cd_8_group_2289	cd_4_group_45705	cd_2_group_43813
PDT001822406.1	PDS000065758.828	SAMN36614785	clinical	cd_8_group_2289	cd_4_group_45767	-
PDT001316195.1	PDS000065758.828	SAMN28702053	clinical	cd_8_group_2289	cd_4_group_45767	cd_2_group_43877
PDT001707168.1	PDS000065758.828	SAMN34377330	clinical	cd_8_group_2289	cd_4_group_45767	cd_2_group_43877
PDT001729461.1	PDS000065758.828	SAMN35048120	clinical	cd_8_group_2289	cd_4_group_45767	cd_2_group_43877
PDT001752410.1	PDS000065758.828	SAMN35329470	clinical	cd_8_group_2289	cd_4_group_45767	cd_2_group_43877
PDT001776561.1	PDS000065758.828	SAMN35713486	clinical	cd_8_group_2289	cd_4_group_45767	cd_2_group_43877
PDT001787618.1	PDS000065758.828	SAMN35877070	clinical	cd_8_group_2289	cd_4_group_45767	cd_2_group_43877
PDT001821896.1	PDS000065758.828	SAMN36521316	clinical	cd_8_group_2289	cd_4_group_45767	cd_2_group_43877
PDT001850155.1	PDS000065758.828	SAMN36974270	clinical	cd_8_group_2289	cd_4_group_45767	cd_2_group_43877
PDT001851156.1	PDS000065758.828	SAMN36984452	clinical	cd_8_group_2289	cd_4_group_45767	cd_2_group_43877
PDT001851160.1	PDS000065758.828	SAMN36984455	clinical	cd_8_group_2289	cd_4_group_45767	cd_2_group_43877
PDT001858428.1	PDS000065758.828	SAMN37108985	clinical	cd_8_group_2289	cd_4_group_45767	cd_2_group_43877
PDT001878066.1	PDS000065758.828	SAMN37327611	clinical	cd_8_group_2289	cd_4_group_45767	cd_2_group_43877
PDT001917292.1	PDS000065758.828	SAMN37687437	clinical	cd_8_group_2289	cd_4_group_45767	cd_2_group_43877
PDT001924938.1	PDS000065758.828	SAMN37771492	clinical	cd_8_group_2289	cd_4_group_45767	cd_2_group_43877
PDT001948021.1	PDS000065758.828	SAMN37882690	clinical	cd_8_group_2289	cd_4_group_45767	cd_2_group_43877
PDT001987442.1	PDS000065758.828	SAMN38283155	clinical	cd_8_group_2289	cd_4_group_45767	cd_2_group_43877
PDT001329122.1	PDS000065758.828	SAMN29058721	clinical	cd_8_group_2289	cd_4_group_46030	cd_2_group_44140
PDT001373514.1	PDS000065758.828	SAMN30029258	clinical	cd_8_group_2289	cd_4_group_46030	cd_2_group_44140
PDT001335705.1	PDS000065758.828	SAMN29209408	clinical	cd_8_group_2289	cd_4_group_46070	cd_2_group_44191
PDT001354014.1	PDS000065758.828	SAMN29554820	clinical	cd_8_group_2289	cd_4_group_46070	cd_2_group_44191
PDT001373792.1	PDS000065758.828	SAMN30028600	clinical	cd_8_group_2289	cd_4_group_46070	cd_2_group_44191
PDT001373809.1	PDS000065758.828	SAMN30028710	clinical	cd_8_group_2289	cd_4_group_46070	cd_2_group_44191
PDT001382445.1	PDS000065758.828	SAMN30220117	clinical	cd_8_group_2289	cd_4_group_46070	cd_2_group_44191
PDT001390218.1	PDS000065758.828	SAMN30325342	clinical	cd_8_group_2289	cd_4_group_46070	cd_2_group_44191
PDT001395890.1	PDS000065758.828	SAMN30438235	clinical	cd_8_group_2289	cd_4_group_46070	cd_2_group_44191
PDT001414778.1	PDS000065758.828	SAMN30809782	clinical	cd_8_group_2289	cd_4_group_46070	cd_2_group_44191
PDT001677245.1	PDS000065758.828	SAMN34031320	clinical	cd_8_group_2289	cd_4_group_46070	cd_2_group_44191
PDT001348246.1	PDS000065758.828	SAMN29379791	clinical	cd_8_group_2289	cd_4_group_46295	-
PDT001675204.1	PDS000065758.828	SAMN33984772	clinical	cd_8_group_2289	cd_4_group_46295	cd_2_group_50338
PDT001675216.1	PDS000065758.828	SAMN33984788	clinical	cd_8_group_2289	cd_4_group_46295	cd_2_group_50338
PDT001359843.1	PDS000065758.828	SAMN29681346	clinical	cd_8_group_2289	cd_4_group_46618	cd_2_group_44775
PDT001359844.1	PDS000065758.828	SAMN29681345	clinical	cd_8_group_2289	cd_4_group_46618	cd_2_group_44775
PDT001359861.1	PDS000065758.828	SAMN29681330	clinical	cd_8_group_2289	cd_4_group_46623	cd_2_group_44782
PDT001359862.1	PDS000065758.828	SAMN29681329	clinical	cd_8_group_2289	cd_4_group_46623	cd_2_group_44782
PDT001359863.1	PDS000065758.828	SAMN29681328	clinical	cd_8_group_2289	cd_4_group_46623	cd_2_group_44782
PDT001359925.1	PDS000065758.828	SAMN29681494	clinical	cd_8_group_2289	cd_4_group_46634	cd_2_group_44792
PDT001360045.1	PDS000065758.828	SAMN29681435	clinical	cd_8_group_2289	cd_4_group_46634	cd_2_group_44792
PDT001360683.1	PDS000065758.828	SAMN29766932	clinical	cd_8_group_2289	cd_4_group_46668	cd_2_group_44827
PDT001364487.1	PDS000065758.828	SAMN29827495	clinical	cd_8_group_2289	cd_4_group_46668	cd_2_group_44827
PDT001614174.1	PDS000065758.828	SAMN33272223	clinical	cd_8_group_2289	cd_4_group_46668	cd_2_group_44827
PDT001729587.1	PDS000065758.828	SAMN35056856	clinical	cd_8_group_2289	cd_4_group_46668	cd_2_group_44827
PDT001361719.1	PDS000065758.828	SAMN29771381	clinical	cd_8_group_2289	cd_4_group_46708	-
PDT001361712.1	PDS000065758.828	SAMN29771379	clinical	cd_8_group_2289	cd_4_group_46708	cd_2_group_44867
PDT001361718.1	PDS000065758.828	SAMN29771377	clinical	cd_8_group_2289	cd_4_group_46708	cd_2_group_44867
PDT001364404.1	PDS000065758.828	SAMN29827286	clinical	cd_8_group_2289	cd_4_group_46764	-
PDT001424286.1	PDS000065758.828	SAMN30921166	clinical	cd_8_group_2289	cd_4_group_46764	-
PDT001364401.1	PDS000065758.828	SAMN29827290	clinical	cd_8_group_2289	cd_4_group_46764	cd_2_group_44928
PDT001364406.1	PDS000065758.828	SAMN29827287	clinical	cd_8_group_2289	cd_4_group_46764	cd_2_group_44928
PDT001408321.1	PDS000065758.828	SAMN30630446	clinical	cd_8_group_2289	cd_4_group_46764	cd_2_group_44928
PDT001410526.1	PDS000065758.828	SAMN30694280	clinical	cd_8_group_2289	cd_4_group_46764	cd_2_group_44928
PDT001411564.1	PDS000065758.828	SAMN30712145	clinical	cd_8_group_2289	cd_4_group_46764	cd_2_group_44928
PDT001427135.1	PDS000065758.828	SAMN30935340	clinical	cd_8_group_2289	cd_4_group_46764	cd_2_group_44928
PDT001428299.1	PDS000065758.828	SAMN30961918	clinical	cd_8_group_2289	cd_4_group_46764	cd_2_group_44928
PDT001436066.1	PDS000065758.828	SAMN31062265	clinical	cd_8_group_2289	cd_4_group_46764	cd_2_group_44928
PDT001436067.1	PDS000065758.828	SAMN31062272	clinical	cd_8_group_2289	cd_4_group_46764	cd_2_group_44928
PDT001456597.1	PDS000065758.828	SAMN31382631	clinical	cd_8_group_2289	cd_4_group_46764	cd_2_group_44928
PDT001465969.1	PDS000065758.828	SAMN31428196	clinical	cd_8_group_2289	cd_4_group_46764	cd_2_group_44928
PDT001470110.1	PDS000065758.828	SAMN31509410	clinical	cd_8_group_2289	cd_4_group_46764	cd_2_group_44928
PDT001485586.1	PDS000065758.828	SAMN31715468	clinical	cd_8_group_2289	cd_4_group_46789	-
PDT001811588.1	PDS000065758.828	SAMN36346981	clinical	cd_8_group_2289	cd_4_group_46789	-
PDT001365302.1	PDS000065758.828	SAMN29853358	clinical	cd_8_group_2289	cd_4_group_46789	cd_2_group_44961
PDT001368414.1	PDS000065758.828	SAMN29922028	clinical	cd_8_group_2289	cd_4_group_46789	cd_2_group_44961
PDT001373837.1	PDS000065758.828	SAMN30028743	clinical	cd_8_group_2289	cd_4_group_46789	cd_2_group_44961
PDT001379711.1	PDS000065758.828	SAMN30168781	clinical	cd_8_group_2289	cd_4_group_46789	cd_2_group_44961
PDT001398506.1	PDS000065758.828	SAMN30469429	clinical	cd_8_group_2289	cd_4_group_46789	cd_2_group_44961
PDT001403956.1	PDS000065758.828	SAMN30548038	clinical	cd_8_group_2289	cd_4_group_46789	cd_2_group_44961
PDT001408644.1	PDS000065758.828	SAMN30651324	clinical	cd_8_group_2289	cd_4_group_46789	cd_2_group_44961
PDT001411991.1	PDS000065758.828	SAMN30718093	clinical	cd_8_group_2289	cd_4_group_46789	cd_2_group_44961
PDT001412003.1	PDS000065758.828	SAMN30718087	clinical	cd_8_group_2289	cd_4_group_46789	cd_2_group_44961
PDT001414258.1	PDS000065758.828	SAMN30798013	clinical	cd_8_group_2289	cd_4_group_46789	cd_2_group_44961
PDT001419195.1	PDS000065758.828	SAMN30875613	clinical	cd_8_group_2289	cd_4_group_46789	cd_2_group_44961
PDT001419201.1	PDS000065758.828	SAMN30875577	clinical	cd_8_group_2289	cd_4_group_46789	cd_2_group_44961
PDT001419215.1	PDS000065758.828	SAMN30875661	clinical	cd_8_group_2289	cd_4_group_46789	cd_2_group_44961
PDT001428782.1	PDS000065758.828	SAMN30964626	clinical	cd_8_group_2289	cd_4_group_46789	cd_2_group_44961
PDT001504013.1	PDS000065758.828	SAMN31896792	clinical	cd_8_group_2289	cd_4_group_46789	cd_2_group_44961
PDT001514025.1	PDS000065758.828	SAMN32058386	clinical	cd_8_group_2289	cd_4_group_46789	cd_2_group_44961
PDT001528683.1	PDS000065758.828	SAMN32252657	clinical	cd_8_group_2289	cd_4_group_46789	cd_2_group_44961
PDT001528689.1	PDS000065758.828	SAMN32252684	clinical	cd_8_group_2289	cd_4_group_46789	cd_2_group_44961
PDT001811592.1	PDS000065758.828	SAMN36347053	clinical	cd_8_group_2289	cd_4_group_46789	cd_2_group_44961
PDT001871115.1	PDS000065758.828	SAMN31169284	clinical	cd_8_group_2289	cd_4_group_46789	cd_2_group_44961
PDT001871293.1	PDS000065758.828	SAMN31260009	clinical	cd_8_group_2289	cd_4_group_46789	cd_2_group_44961
PDT001871409.1	PDS000065758.828	SAMN31169210	clinical	cd_8_group_2289	cd_4_group_46789	cd_2_group_44961
PDT001872412.1	PDS000065758.828	SAMN31004927	clinical	cd_8_group_2289	cd_4_group_46789	cd_2_group_44961
PDT001366774.1	PDS000065758.828	SAMN29877081	environmental/other	cd_8_group_2289	cd_4_group_46800	-
PDT001491089.1	PDS000065758.828	SAMN31814883	clinical	cd_8_group_2289	cd_4_group_46800	cd_2_group_48235
PDT001615450.1	PDS000065758.828	SAMN33285932	clinical	cd_8_group_2289	cd_4_group_46800	cd_2_group_48235
PDT001670003.1	PDS000065758.828	SAMN33924972	clinical	cd_8_group_2289	cd_4_group_46800	cd_2_group_48235
PDT001366823.1	PDS000065758.828	SAMN29878127	clinical	cd_8_group_2289	cd_4_group_46802	cd_2_group_44977
PDT001419182.1	PDS000065758.828	SAMN30875655	clinical	cd_8_group_2289	cd_4_group_46802	cd_2_group_44977
PDT001462212.1	PDS000065758.828	SAMN31391022	clinical	cd_8_group_2289	cd_4_group_46802	cd_2_group_44977
PDT001579006.1	PDS000065758.828	SAMN32756320	clinical	cd_8_group_2289	cd_4_group_46802	cd_2_group_44977
PDT001962334.1	PDS000065758.828	SAMN38038906	clinical	cd_8_group_2289	cd_4_group_46811	-
PDT001366969.1	PDS000065758.828	SAMN29880333	clinical	cd_8_group_2289	cd_4_group_46811	cd_2_group_44987
PDT001851997.1	PDS000065758.828	SAMN36994218	clinical	cd_8_group_2289	cd_4_group_46811	cd_2_group_44987
PDT001368418.1	PDS000065758.828	SAMN29923007	clinical	cd_8_group_2289	cd_4_group_46847	cd_2_group_45024
PDT001368636.1	PDS000065758.828	SAMN29922015	clinical	cd_8_group_2289	cd_4_group_46847	cd_2_group_45024
PDT001372621.1	PDS000065758.828	SAMN30002312	clinical	cd_8_group_2289	cd_4_group_46847	cd_2_group_45024
PDT001372623.1	PDS000065758.828	SAMN30002356	clinical	cd_8_group_2289	cd_4_group_46847	cd_2_group_45024
PDT001373829.1	PDS000065758.828	SAMN30028619	clinical	cd_8_group_2289	cd_4_group_46847	cd_2_group_45024
PDT001374727.1	PDS000065758.828	SAMN30056129	clinical	cd_8_group_2289	cd_4_group_46847	cd_2_group_45024
PDT001375320.1	PDS000065758.828	SAMN30067729	clinical	cd_8_group_2289	cd_4_group_46847	cd_2_group_45024
PDT001379700.1	PDS000065758.828	SAMN30168920	clinical	cd_8_group_2289	cd_4_group_46847	cd_2_group_45024
PDT001393886.1	PDS000065758.828	SAMN30396323	clinical	cd_8_group_2289	cd_4_group_46847	cd_2_group_45024
PDT001393916.1	PDS000065758.828	SAMN30395176	clinical	cd_8_group_2289	cd_4_group_46847	cd_2_group_45024
PDT001394848.1	PDS000065758.828	SAMN30428185	clinical	cd_8_group_2289	cd_4_group_46847	cd_2_group_45024
PDT001398660.1	PDS000065758.828	SAMN30485152	clinical	cd_8_group_2289	cd_4_group_46847	cd_2_group_45024
PDT001414312.1	PDS000065758.828	SAMN30798106	clinical	cd_8_group_2289	cd_4_group_46847	cd_2_group_45024
PDT001428742.1	PDS000065758.828	SAMN30964589	clinical	cd_8_group_2289	cd_4_group_46847	cd_2_group_45024
PDT001485582.1	PDS000065758.828	SAMN31715472	clinical	cd_8_group_2289	cd_4_group_46847	cd_2_group_45024
PDT001503983.1	PDS000065758.828	SAMN31896749	clinical	cd_8_group_2289	cd_4_group_46847	cd_2_group_45024
PDT001577821.1	PDS000065758.828	SAMN32744907	clinical	cd_8_group_2289	cd_4_group_46847	cd_2_group_45024
PDT001582633.1	PDS000065758.828	SAMN32801467	clinical	cd_8_group_2289	cd_4_group_46847	cd_2_group_45024
PDT001741272.1	PDS000065758.828	SAMN35158774	clinical	cd_8_group_2289	cd_4_group_46847	cd_2_group_45024
PDT001741273.1	PDS000065758.828	SAMN35158805	clinical	cd_8_group_2289	cd_4_group_46847	cd_2_group_45024
PDT001744374.1	PDS000065758.828	SAMN35193008	clinical	cd_8_group_2289	cd_4_group_46847	cd_2_group_45024
PDT001887273.1	PDS000065758.828	SAMN37390413	clinical	cd_8_group_2289	cd_4_group_46847	cd_2_group_45024
PDT001887274.1	PDS000065758.828	SAMN37395048	clinical	cd_8_group_2289	cd_4_group_46847	cd_2_group_45024
PDT001384068.1	PDS000065758.828	SAMN30244045	clinical	cd_8_group_2289	cd_4_group_47291	cd_2_group_45479
PDT001408284.1	PDS000065758.828	SAMN30649286	clinical	cd_8_group_2289	cd_4_group_47291	cd_2_group_45479
PDT001386660.1	PDS000065758.828	SAMN30278635	clinical	cd_8_group_2289	cd_4_group_47313	cd_2_group_45502
PDT001412757.1	PDS000065758.828	SAMN30751159	clinical	cd_8_group_2289	cd_4_group_47313	cd_2_group_45502
PDT001391974.1	PDS000065758.828	SAMEA110375422	NULL	cd_8_group_2289	cd_4_group_47564	-
PDT001392285.1	PDS000065758.828	SAMEA110397374	NULL	cd_8_group_2289	cd_4_group_47564	-
PDT001392166.1	PDS000065758.828	SAMEA110388096	NULL	cd_8_group_2289	cd_4_group_47571	cd_2_group_45792
PDT001392276.1	PDS000065758.828	SAMEA110397347	NULL	cd_8_group_2289	cd_4_group_47571	cd_2_group_45792
PDT001393870.1	PDS000065758.828	SAMN30395021	clinical	cd_8_group_2289	cd_4_group_47654	cd_2_group_45901
PDT001393874.1	PDS000065758.828	SAMN30396365	clinical	cd_8_group_2289	cd_4_group_47654	cd_2_group_45901
PDT001393918.1	PDS000065758.828	SAMN30394999	clinical	cd_8_group_2289	cd_4_group_47654	cd_2_group_45901
PDT001398520.1	PDS000065758.828	SAMN30469437	clinical	cd_8_group_2289	cd_4_group_47654	cd_2_group_45901
PDT001412015.1	PDS000065758.828	SAMN30718123	clinical	cd_8_group_2289	cd_4_group_47654	cd_2_group_45901
PDT001414255.1	PDS000065758.828	SAMN30798005	clinical	cd_8_group_2289	cd_4_group_47654	cd_2_group_45901
PDT001419142.1	PDS000065758.828	SAMN30875535	clinical	cd_8_group_2289	cd_4_group_47654	cd_2_group_45901
PDT001419152.1	PDS000065758.828	SAMN30875584	clinical	cd_8_group_2289	cd_4_group_47654	cd_2_group_45901
PDT001420386.1	PDS000065758.828	SAMN30901550	clinical	cd_8_group_2289	cd_4_group_47654	cd_2_group_45901
PDT001420416.1	PDS000065758.828	SAMN30901543	clinical	cd_8_group_2289	cd_4_group_47654	cd_2_group_45901
PDT001424138.1	PDS000065758.828	SAMN30914945	clinical	cd_8_group_2289	cd_4_group_47654	cd_2_group_45901
PDT001428795.1	PDS000065758.828	SAMN30964643	clinical	cd_8_group_2289	cd_4_group_47654	cd_2_group_45901
PDT001871013.1	PDS000065758.828	SAMN31141547	clinical	cd_8_group_2289	cd_4_group_47654	cd_2_group_45901
PDT001871267.1	PDS000065758.828	SAMN31209219	clinical	cd_8_group_2289	cd_4_group_47654	cd_2_group_45901
PDT001867466.1	PDS000065758.828	SAMN37184549	clinical	cd_8_group_2289	cd_4_group_47659	-
PDT001393907.1	PDS000065758.828	SAMN30395002	clinical	cd_8_group_2289	cd_4_group_47659	cd_2_group_45906
PDT001395943.1	PDS000065758.828	SAMN30438639	clinical	cd_8_group_2289	cd_4_group_47659	cd_2_group_45906
PDT001422096.1	PDS000065758.828	SAMN30911407	clinical	cd_8_group_2289	cd_4_group_47659	cd_2_group_45906
PDT001870912.1	PDS000065758.828	SAMN31118840	clinical	cd_8_group_2289	cd_4_group_47659	cd_2_group_45906
PDT001871536.1	PDS000065758.828	SAMN31077045	clinical	cd_8_group_2289	cd_4_group_47659	cd_2_group_45906
PDT001826192.1	PDS000065758.828	SAMN36696264	clinical	cd_8_group_2289	cd_4_group_47670	-
PDT001941783.1	PDS000065758.828	SAMN37855879	clinical	cd_8_group_2289	cd_4_group_47670	-
PDT001965726.1	PDS000065758.828	SAMN38080961	clinical	cd_8_group_2289	cd_4_group_47670	-
PDT002012828.1	PDS000065758.828	SAMN38530355	clinical	cd_8_group_2289	cd_4_group_47670	-
PDT001394149.1	PDS000065758.828	SAMN30410493	clinical	cd_8_group_2289	cd_4_group_47670	cd_2_group_45915
PDT001407689.1	PDS000065758.828	SAMN30619486	clinical	cd_8_group_2289	cd_4_group_47670	cd_2_group_45915
PDT001411589.1	PDS000065758.828	SAMN30712147	clinical	cd_8_group_2289	cd_4_group_47670	cd_2_group_45915
PDT001416574.1	PDS000065758.828	SAMN30825652	clinical	cd_8_group_2289	cd_4_group_47670	cd_2_group_45915
PDT001419160.1	PDS000065758.828	SAMN30875657	clinical	cd_8_group_2289	cd_4_group_47670	cd_2_group_45915
PDT001427212.1	PDS000065758.828	SAMN30936901	clinical	cd_8_group_2289	cd_4_group_47670	cd_2_group_45915
PDT001472806.1	PDS000065758.828	SAMN31556981	clinical	cd_8_group_2289	cd_4_group_47670	cd_2_group_45915
PDT001488103.1	PDS000065758.828	SAMN31775775	clinical	cd_8_group_2289	cd_4_group_47670	cd_2_group_45915
PDT001601402.1	PDS000065758.828	SAMN33026070	clinical	cd_8_group_2289	cd_4_group_47670	cd_2_group_45915
PDT001662258.1	PDS000065758.828	SAMN33750303	clinical	cd_8_group_2289	cd_4_group_47670	cd_2_group_45915
PDT001685482.1	PDS000065758.828	SAMN34128378	clinical	cd_8_group_2289	cd_4_group_47670	cd_2_group_45915
PDT001686462.1	PDS000065758.828	SAMN34133047	clinical	cd_8_group_2289	cd_4_group_47670	cd_2_group_45915
PDT001778210.1	PDS000065758.828	SAMN35723171	clinical	cd_8_group_2289	cd_4_group_47670	cd_2_group_45915
PDT001780645.1	PDS000065758.828	SAMN35753034	clinical	cd_8_group_2289	cd_4_group_47670	cd_2_group_45915
PDT001811082.1	PDS000065758.828	SAMN36348530	clinical	cd_8_group_2289	cd_4_group_47670	cd_2_group_45915
PDT001816545.1	PDS000065758.828	SAMN36427394	clinical	cd_8_group_2289	cd_4_group_47670	cd_2_group_45915
PDT001827976.1	PDS000065758.828	SAMN36704148	clinical	cd_8_group_2289	cd_4_group_47670	cd_2_group_45915
PDT001837040.3	PDS000065758.828	SAMN36797512	clinical	cd_8_group_2289	cd_4_group_47670	cd_2_group_45915
PDT001840200.1	PDS000065758.828	SAMN36842812	clinical	cd_8_group_2289	cd_4_group_47670	cd_2_group_45915
PDT001854780.1	PDS000065758.828	SAMN37047006	clinical	cd_8_group_2289	cd_4_group_47670	cd_2_group_45915
PDT001869674.1	PDS000065758.828	SAMN37212743	clinical	cd_8_group_2289	cd_4_group_47670	cd_2_group_45915
PDT001874867.1	PDS000065758.828	SAMN37299046	clinical	cd_8_group_2289	cd_4_group_47670	cd_2_group_45915
PDT001881708.1	PDS000065758.828	SAMN37352643	clinical	cd_8_group_2289	cd_4_group_47670	cd_2_group_45915
PDT001884451.1	PDS000065758.828	SAMN37385024	clinical	cd_8_group_2289	cd_4_group_47670	cd_2_group_45915
PDT001890010.1	PDS000065758.828	SAMN37453406	clinical	cd_8_group_2289	cd_4_group_47670	cd_2_group_45915
PDT001892231.1	PDS000065758.828	SAMN37482798	clinical	cd_8_group_2289	cd_4_group_47670	cd_2_group_45915
PDT001927656.1	PDS000065758.828	SAMN37806025	clinical	cd_8_group_2289	cd_4_group_47670	cd_2_group_45915
PDT001670371.1	PDS000065758.828	SAMN33939019	clinical	cd_8_group_2289	cd_4_group_47670	cd_2_group_50290
PDT001677575.1	PDS000065758.828	SAMN34050353	clinical	cd_8_group_2289	cd_4_group_47670	cd_2_group_50290
PDT001679621.1	PDS000065758.828	SAMN34079201	clinical	cd_8_group_2289	cd_4_group_47670	cd_2_group_50290
PDT001811081.1	PDS000065758.828	SAMN36348529	clinical	cd_8_group_2289	cd_4_group_47670	cd_2_group_51766
PDT001814641.1	PDS000065758.828	SAMN36403364	clinical	cd_8_group_2289	cd_4_group_47670	cd_2_group_51766
PDT001821913.1	PDS000065758.828	SAMN36523356	clinical	cd_8_group_2289	cd_4_group_47670	cd_2_group_51766
PDT001859608.1	PDS000065758.828	SAMN37120884	clinical	cd_8_group_2289	cd_4_group_47670	cd_2_group_52767
PDT001865251.1	PDS000065758.828	SAMN37159747	clinical	cd_8_group_2289	cd_4_group_47670	cd_2_group_52767
PDT001869071.1	PDS000065758.828	SAMN37198023	clinical	cd_8_group_2289	cd_4_group_47670	cd_2_group_52767
PDT001870808.1	PDS000065758.828	SAMN37232357	clinical	cd_8_group_2289	cd_4_group_47670	cd_2_group_52767
PDT001514766.1	PDS000065758.828	SAMN32074713	clinical	cd_8_group_2289	cd_4_group_48085	-
PDT001408015.1	PDS000065758.828	SAMN30633962	clinical	cd_8_group_2289	cd_4_group_48085	cd_2_group_46345
PDT001428751.1	PDS000065758.828	SAMN30964599	clinical	cd_8_group_2289	cd_4_group_48085	cd_2_group_46345
PDT001442401.1	PDS000065758.828	SAMN31152880	clinical	cd_8_group_2289	cd_4_group_48085	cd_2_group_46345
PDT001505592.1	PDS000065758.828	SAMN31944693	clinical	cd_8_group_2289	cd_4_group_48085	cd_2_group_46345
PDT001871030.1	PDS000065758.828	SAMN31118785	clinical	cd_8_group_2289	cd_4_group_48085	cd_2_group_46345
PDT001907662.1	PDS000065758.828	SAMEA114211528	NULL	cd_8_group_2289	cd_4_group_48253	-
PDT001413604.1	PDS000065758.828	SAMN30789515	clinical	cd_8_group_2289	cd_4_group_48253	cd_2_group_46525
PDT001872400.1	PDS000065758.828	SAMN31096333	clinical	cd_8_group_2289	cd_4_group_48253	cd_2_group_46525
PDT001436320.1	PDS000065758.828	SAMN31075464	clinical	cd_8_group_2289	cd_4_group_48703	-
PDT002011982.1	PDS000065758.828	SAMN38518516	clinical	cd_8_group_2289	cd_4_group_48703	-
PDT001476247.1	PDS000065758.828	SAMN31604146	clinical	cd_8_group_2289	cd_4_group_49432	cd_2_group_47740
PDT001851876.1	PDS000065758.828	SAMN36992382	clinical	cd_8_group_2289	cd_4_group_49432	cd_2_group_47740
PDT001482604.1	PDS000065758.828	SAMN31670457	clinical	cd_8_group_2289	cd_4_group_49596	cd_2_group_47931
PDT001483140.1	PDS000065758.828	SAMN31682150	clinical	cd_8_group_2289	cd_4_group_49596	cd_2_group_47931
PDT001759549.1	PDS000065758.828	SAMN35439490	clinical	cd_8_group_2289	cd_4_group_49596	cd_2_group_47931
PDT001483204.1	PDS000065758.828	SAMN31683643	clinical	cd_8_group_2289	cd_4_group_49620	-
PDT001777797.1	PDS000065758.828	SAMN35716432	clinical	cd_8_group_2289	cd_4_group_49620	-
PDT001483449.1	PDS000065758.828	SAMN31685098	clinical	cd_8_group_2289	cd_4_group_49626	cd_2_group_47966
PDT001551109.1	PDS000065758.828	SAMN32475187	clinical	cd_8_group_2289	cd_4_group_49626	cd_2_group_47966
PDT001564843.1	PDS000065758.828	SAMN32604038	clinical	cd_8_group_2289	cd_4_group_49626	cd_2_group_47966
PDT001512839.1	PDS000065758.828	SAMN32041845	clinical	cd_8_group_2289	cd_4_group_50122	-
PDT001917483.1	PDS000065758.828	SAMN37691608	clinical	cd_8_group_2289	cd_4_group_50122	-
PDT001526097.1	PDS000065758.828	SAMN32224751	clinical	cd_8_group_2289	cd_4_group_50249	cd_2_group_48627
PDT001596933.1	PDS000065758.828	SAMN32960162	clinical	cd_8_group_2289	cd_4_group_50249	cd_2_group_48627
PDT001557192.1	PDS000065758.828	SAMN32542420	clinical	cd_8_group_2289	cd_4_group_50599	-
PDT001785817.1	PDS000065758.828	SAMN35801755	clinical	cd_8_group_2289	cd_4_group_50599	-
PDT001570004.1	PDS000065758.828	SAMN32643807	clinical	cd_8_group_2289	cd_4_group_50664	cd_2_group_49063
PDT001610517.1	PDS000065758.828	SAMN33211722	clinical	cd_8_group_2289	cd_4_group_50664	cd_2_group_49063
PDT001611536.1	PDS000065758.828	SAMN33230064	clinical	cd_8_group_2289	cd_4_group_50664	cd_2_group_49063
PDT001616906.1	PDS000065758.828	SAMN33322958	clinical	cd_8_group_2289	cd_4_group_50664	cd_2_group_49063
PDT001676420.1	PDS000065758.828	SAMN34024043	clinical	cd_8_group_2289	cd_4_group_50664	cd_2_group_49063
PDT001786552.1	PDS000065758.828	SAMN35819458	clinical	cd_8_group_2289	cd_4_group_50906	-
PDT001862760.1	PDS000065758.828	SAMN37152482	clinical	cd_8_group_2289	cd_4_group_50906	-
PDT001941356.1	PDS000065758.828	SAMN37846942	clinical	cd_8_group_2289	cd_4_group_50906	-
PDT001593869.1	PDS000065758.828	SAMN32934972	clinical	cd_8_group_2289	cd_4_group_50906	cd_2_group_49318
PDT001594964.1	PDS000065758.828	SAMN32942688	environmental/other	cd_8_group_2289	cd_4_group_50906	cd_2_group_49318
PDT001610536.1	PDS000065758.828	SAMN33212376	clinical	cd_8_group_2289	cd_4_group_50906	cd_2_group_49318
PDT001613486.1	PDS000065758.828	SAMN33271186	clinical	cd_8_group_2289	cd_4_group_50906	cd_2_group_49318
PDT001637803.1	PDS000065758.828	SAMN33397802	clinical	cd_8_group_2289	cd_4_group_50906	cd_2_group_49318
PDT001648477.1	PDS000065758.828	SAMN33458640	clinical	cd_8_group_2289	cd_4_group_50906	cd_2_group_49318
PDT001663543.1	PDS000065758.828	SAMN33798737	clinical	cd_8_group_2289	cd_4_group_50906	cd_2_group_49318
PDT001664321.1	PDS000065758.828	SAMN33831019	clinical	cd_8_group_2289	cd_4_group_50906	cd_2_group_49318
PDT001759385.1	PDS000065758.828	SAMN35368885	clinical	cd_8_group_2289	cd_4_group_50906	cd_2_group_49318
PDT001814193.1	PDS000065758.828	SAMN36387250	clinical	cd_8_group_2289	cd_4_group_50906	cd_2_group_49318
PDT001814455.1	PDS000065758.828	SAMN36392222	clinical	cd_8_group_2289	cd_4_group_50906	cd_2_group_49318
PDT001827798.1	PDS000065758.828	SAMN36702305	clinical	cd_8_group_2289	cd_4_group_50906	cd_2_group_49318
PDT001851186.1	PDS000065758.828	SAMN36984685	clinical	cd_8_group_2289	cd_4_group_50906	cd_2_group_49318
PDT001854691.1	PDS000065758.828	SAMN37045235	clinical	cd_8_group_2289	cd_4_group_50906	cd_2_group_49318
PDT001860065.1	PDS000065758.828	SAMN37127731	clinical	cd_8_group_2289	cd_4_group_50906	cd_2_group_49318
PDT001869926.1	PDS000065758.828	SAMN37214603	clinical	cd_8_group_2289	cd_4_group_50906	cd_2_group_49318
PDT001882527.1	PDS000065758.828	SAMN37366351	clinical	cd_8_group_2289	cd_4_group_50906	cd_2_group_49318
PDT001902137.1	PDS000065758.828	SAMN37533470	clinical	cd_8_group_2289	cd_4_group_50906	cd_2_group_49318
PDT002013272.1	PDS000065758.828	SAMN38568479	clinical	cd_8_group_2289	cd_4_group_50906	cd_2_group_49318
PDT001601016.1	PDS000065758.828	SAMN33020786	clinical	cd_8_group_2289	cd_4_group_50986	-
PDT001752357.1	PDS000065758.828	SAMN35329269	clinical	cd_8_group_2289	cd_4_group_50986	-
PDT001602648.1	PDS000065758.828	SAMN33054225	clinical	cd_8_group_2289	cd_4_group_50999	-
PDT001610088.1	PDS000065758.828	SAMN33210023	clinical	cd_8_group_2289	cd_4_group_50999	-
PDT001650049.1	PDS000065758.828	SAMN33567086	clinical	cd_8_group_2289	cd_4_group_51338	cd_2_group_49781
PDT001790676.1	PDS000065758.828	SAMN35989227	clinical	cd_8_group_2289	cd_4_group_51338	cd_2_group_49781
PDT001807547.1	PDS000065758.828	SAMN36273882	clinical	cd_8_group_2289	cd_4_group_51338	cd_2_group_49781
PDT001809630.1	PDS000065758.828	SAMN36306393	clinical	cd_8_group_2289	cd_4_group_51338	cd_2_group_49781
PDT001667669.1	PDS000065758.828	SAMN33902839	clinical	cd_8_group_2289	cd_4_group_51744	cd_2_group_50271
PDT001675267.1	PDS000065758.828	SAMN33985498	clinical	cd_8_group_2289	cd_4_group_51744	cd_2_group_50271
PDT001677604.1	PDS000065758.828	SAMN34051481	clinical	cd_8_group_2289	cd_4_group_51846	cd_2_group_50383
PDT001686881.1	PDS000065758.828	SAMN34139991	clinical	cd_8_group_2289	cd_4_group_51846	cd_2_group_50383
PDT001685935.1	PDS000065758.828	SAMN34130262	clinical	cd_8_group_2289	cd_4_group_51901	cd_2_group_50456
PDT001791071.1	PDS000065758.828	SAMN35989818	clinical	cd_8_group_2289	cd_4_group_51901	cd_2_group_50456
PDT001686950.1	PDS000065758.828	SAMN34140655	clinical	cd_8_group_2289	cd_4_group_51957	cd_2_group_50516
PDT001727765.1	PDS000065758.828	SAMN35007714	clinical	cd_8_group_2289	cd_4_group_51957	cd_2_group_50516
PDT001972332.1	PDS000065758.828	SAMN38121985	clinical	cd_8_group_2289	cd_4_group_51957	cd_2_group_50516
PDT001688703.1	PDS000065758.828	SAMN34164613	clinical	cd_8_group_2289	cd_4_group_51981	-
PDT001940713.1	PDS000065758.828	SAMN37831592	clinical	cd_8_group_2289	cd_4_group_51981	-
PDT001860950.1	PDS000065758.828	SAMN37146073	clinical	cd_8_group_2289	cd_4_group_51981	cd_2_group_52795
PDT001869198.1	PDS000065758.828	SAMN37199689	clinical	cd_8_group_2289	cd_4_group_51981	cd_2_group_52795
PDT001948155.1	PDS000065758.828	SAMN37884000	clinical	cd_8_group_2289	cd_4_group_51981	cd_2_group_52795
PDT001708283.1	PDS000065758.828	SAMN34379841	clinical	cd_8_group_2289	cd_4_group_52156	cd_2_group_50744
PDT001708634.1	PDS000065758.828	SAMN34410718	clinical	cd_8_group_2289	cd_4_group_52156	cd_2_group_50744
PDT001717386.1	PDS000065758.828	SAMN34536257	clinical	cd_8_group_2289	cd_4_group_52156	cd_2_group_50744
PDT001772531.1	PDS000065758.828	SAMN35673856	clinical	cd_8_group_2289	cd_4_group_52156	cd_2_group_50744
PDT001851817.1	PDS000065758.828	SAMN36991424	clinical	cd_8_group_2289	cd_4_group_52156	cd_2_group_50744
PDT001867469.1	PDS000065758.828	SAMN37184556	clinical	cd_8_group_2289	cd_4_group_52156	cd_2_group_50744
PDT001881214.1	PDS000065758.828	SAMN37350349	clinical	cd_8_group_2289	cd_4_group_52156	cd_2_group_50744
PDT001940447.1	PDS000065758.828	SAMN37830364	clinical	cd_8_group_2289	cd_4_group_52156	cd_2_group_50744
PDT001962598.1	PDS000065758.828	SAMN38040208	clinical	cd_8_group_2289	cd_4_group_52156	cd_2_group_50744
PDT001988660.1	PDS000065758.828	SAMN38299123	clinical	cd_8_group_2289	cd_4_group_52156	cd_2_group_50744
PDT001708317.1	PDS000065758.828	SAMN34381852	clinical	cd_8_group_2289	cd_4_group_52158	cd_2_group_50745
PDT001836932.1	PDS000065758.828	SAMN36791542	clinical	cd_8_group_2289	cd_4_group_52158	cd_2_group_50745
PDT001948326.1	PDS000065758.828	SAMN37886632	clinical	cd_8_group_2289	cd_4_group_52158	cd_2_group_50745
PDT001948343.1	PDS000065758.828	SAMN37886669	clinical	cd_8_group_2289	cd_4_group_52158	cd_2_group_50745
PDT001729054.1	PDS000065758.828	SAMN35037931	clinical	cd_8_group_2289	cd_4_group_52328	cd_2_group_50940
PDT001758232.1	PDS000065758.828	SAMN35360775	clinical	cd_8_group_2289	cd_4_group_52328	cd_2_group_50940
PDT001850156.1	PDS000065758.828	SAMN36974283	clinical	cd_8_group_2289	cd_4_group_52328	cd_2_group_50940
PDT001729081.1	PDS000065758.828	SAMN35038226	clinical	cd_8_group_2289	cd_4_group_52329	cd_2_group_50942
PDT001736099.1	PDS000065758.828	SAMN35104177	clinical	cd_8_group_2289	cd_4_group_52329	cd_2_group_50942
PDT001736108.1	PDS000065758.828	SAMN35104178	clinical	cd_8_group_2289	cd_4_group_52329	cd_2_group_50942
PDT001736126.1	PDS000065758.828	SAMN35104393	clinical	cd_8_group_2289	cd_4_group_52329	cd_2_group_50942
PDT001739941.1	PDS000065758.828	SAMN35154743	clinical	cd_8_group_2289	cd_4_group_52329	cd_2_group_50942
PDT001759008.1	PDS000065758.828	SAMN35365141	clinical	cd_8_group_2289	cd_4_group_52329	cd_2_group_50942
PDT001759010.1	PDS000065758.828	SAMN35365135	clinical	cd_8_group_2289	cd_4_group_52329	cd_2_group_50942
PDT001791172.1	PDS000065758.828	SAMN35995629	clinical	cd_8_group_2289	cd_4_group_52329	cd_2_group_50942
PDT001767401.1	PDS000065758.828	SAMN35572692	clinical	cd_8_group_2289	cd_4_group_52692	-
PDT001878219.1	PDS000065758.828	SAMN37327603	clinical	cd_8_group_2289	cd_4_group_52692	-
PDT001767662.1	PDS000065758.828	SAMN35578711	clinical	cd_8_group_2289	cd_4_group_52696	-
PDT001839324.1	PDS000065758.828	SAMN36827153	clinical	cd_8_group_2289	cd_4_group_52696	-
PDT001899868.1	PDS000065758.828	SAMN37529203	clinical	cd_8_group_2289	cd_4_group_52696	-
PDT001972330.1	PDS000065758.828	SAMN38121977	clinical	cd_8_group_2289	cd_4_group_52696	-
PDT001768860.1	PDS000065758.828	SAMN35624253	clinical	cd_8_group_2289	cd_4_group_52726	cd_2_group_51348
PDT001809407.1	PDS000065758.828	SAMN36299930	clinical	cd_8_group_2289	cd_4_group_52726	cd_2_group_51348
PDT001852019.2	PDS000065758.828	SAMN36994230	clinical	cd_8_group_2289	cd_4_group_52726	cd_2_group_51348
PDT001780789.1	PDS000065758.828	SAMN35751105	clinical	cd_8_group_2289	cd_4_group_52869	cd_2_group_51504
PDT001793842.1	PDS000065758.828	SAMN36076390	clinical	cd_8_group_2289	cd_4_group_52869	cd_2_group_51504
PDT001781082.1	PDS000065758.828	SAMN35773565	clinical	cd_8_group_2289	cd_4_group_52871	cd_2_group_51507
PDT001790312.1	PDS000065758.828	SAMN35983073	clinical	cd_8_group_2289	cd_4_group_52871	cd_2_group_51507
PDT001869634.1	PDS000065758.828	SAMN37211867	clinical	cd_8_group_2289	cd_4_group_52871	cd_2_group_51507
PDT001785770.1	PDS000065758.828	SAMN35801515	clinical	cd_8_group_2289	cd_4_group_52931	cd_2_group_51566
PDT001866164.1	PDS000065758.828	SAMN37161931	clinical	cd_8_group_2289	cd_4_group_52931	cd_2_group_51566
PDT001791138.1	PDS000065758.828	SAMN35995610	clinical	cd_8_group_2289	cd_4_group_53019	cd_2_group_51657
PDT001792161.1	PDS000065758.828	SAMN36026437	clinical	cd_8_group_2289	cd_4_group_53019	cd_2_group_51657
PDT001814645.1	PDS000065758.828	SAMN36403474	clinical	cd_8_group_2289	cd_4_group_53019	cd_2_group_51657
PDT001827892.2	PDS000065758.828	SAMN36702584	clinical	cd_8_group_2289	cd_4_group_53019	cd_2_group_51657
PDT001827899.1	PDS000065758.828	SAMN36702585	clinical	cd_8_group_2289	cd_4_group_53019	cd_2_group_51657
PDT001851893.1	PDS000065758.828	SAMN36992916	clinical	cd_8_group_2289	cd_4_group_53019	cd_2_group_51657
PDT001862533.1	PDS000065758.828	SAMN37154968	clinical	cd_8_group_2289	cd_4_group_53019	cd_2_group_51657
PDT001862562.1	PDS000065758.828	SAMN37152803	environmental/other	cd_8_group_2289	cd_4_group_53019	cd_2_group_51657
PDT001889044.1	PDS000065758.828	SAMN37429679	clinical	cd_8_group_2289	cd_4_group_53019	cd_2_group_51657
PDT001807718.1	PDS000065758.828	SAMN36274536	clinical	cd_8_group_2289	cd_4_group_53082	cd_2_group_51726
PDT001810190.1	PDS000065758.828	SAMN36338973	clinical	cd_8_group_2289	cd_4_group_53082	cd_2_group_51726
PDT001817098.1	PDS000065758.828	SAMN36449408	clinical	cd_8_group_2289	cd_4_group_53082	cd_2_group_51726
PDT001829161.1	PDS000065758.828	SAMN36714219	clinical	cd_8_group_2289	cd_4_group_53082	cd_2_group_51726
PDT001845243.1	PDS000065758.828	SAMN36891506	clinical	cd_8_group_2289	cd_4_group_53082	cd_2_group_51726
PDT001847732.1	PDS000065758.828	SAMN36925778	clinical	cd_8_group_2289	cd_4_group_53082	cd_2_group_51726
PDT001847740.1	PDS000065758.828	SAMN36923786	clinical	cd_8_group_2289	cd_4_group_53082	cd_2_group_51726
PDT001851776.1	PDS000065758.828	SAMN36990498	clinical	cd_8_group_2289	cd_4_group_53082	cd_2_group_51726
PDT001870066.1	PDS000065758.828	SAMN37215937	clinical	cd_8_group_2289	cd_4_group_53082	cd_2_group_51726
PDT001870820.1	PDS000065758.828	SAMN37232398	clinical	cd_8_group_2289	cd_4_group_53082	cd_2_group_51726
PDT001874940.1	PDS000065758.828	SAMN37299447	clinical	cd_8_group_2289	cd_4_group_53082	cd_2_group_51726
PDT001889863.1	PDS000065758.828	SAMN37449764	clinical	cd_8_group_2289	cd_4_group_53082	cd_2_group_51726
PDT002010140.1	PDS000065758.828	SAMN38471234	clinical	cd_8_group_2289	cd_4_group_53082	cd_2_group_51726
PDT001810234.1	PDS000065758.828	SAMN36339713	clinical	cd_8_group_2289	cd_4_group_53109	cd_2_group_51762
PDT001818125.1	PDS000065758.828	SAMN36471485	clinical	cd_8_group_2289	cd_4_group_53109	cd_2_group_51762
PDT001818235.1	PDS000065758.828	SAMN36494088	clinical	cd_8_group_2289	cd_4_group_53109	cd_2_group_51762
PDT001827580.1	PDS000065758.828	SAMN36701888	clinical	cd_8_group_2289	cd_4_group_53109	cd_2_group_51762
PDT001852757.1	PDS000065758.828	SAMN37004658	clinical	cd_8_group_2289	cd_4_group_53109	cd_2_group_51762
PDT001876626.1	PDS000065758.828	SAMN37313443	clinical	cd_8_group_2289	cd_4_group_53109	cd_2_group_51762
PDT001934962.1	PDS000065758.828	SAMN37813368	clinical	cd_8_group_2289	cd_4_group_53109	cd_2_group_51762
PDT001972282.1	PDS000065758.828	SAMN38120831	clinical	cd_8_group_2289	cd_4_group_53109	cd_2_group_51762
PDT001972283.1	PDS000065758.828	SAMN38120841	clinical	cd_8_group_2289	cd_4_group_53109	cd_2_group_51762
PDT001813969.1	PDS000065758.828	SAMN36383045	clinical	cd_8_group_2289	cd_4_group_53130	cd_2_group_51798
PDT001817301.1	PDS000065758.828	SAMN36451564	clinical	cd_8_group_2289	cd_4_group_53130	cd_2_group_51798
PDT001814388.1	PDS000065758.828	SAMN36383127	clinical	cd_8_group_2289	cd_4_group_53147	-
PDT001887284.1	PDS000065758.828	SAMN37405307	clinical	cd_8_group_2289	cd_4_group_53147	-
PDT001871039.1	PDS000065758.828	SAMN31201940	clinical	cd_8_group_2289	cd_4_group_53147	cd_2_group_52931
PDT001871696.1	PDS000065758.828	SAMN31141598	clinical	cd_8_group_2289	cd_4_group_53147	cd_2_group_52931
PDT001817305.1	PDS000065758.828	SAMN36451560	clinical	cd_8_group_2289	cd_4_group_53195	cd_2_group_51867
PDT001827814.1	PDS000065758.828	SAMN36702345	clinical	cd_8_group_2289	cd_4_group_53195	cd_2_group_51867
PDT001826097.1	PDS000065758.828	SAMN36695434	clinical	cd_8_group_2289	cd_4_group_53316	cd_2_group_52005
PDT001827677.1	PDS000065758.828	SAMN36701926	clinical	cd_8_group_2289	cd_4_group_53316	cd_2_group_52005
PDT001843485.1	PDS000065758.828	SAMN36868834	clinical	cd_8_group_2289	cd_4_group_53633	cd_2_group_52349
PDT001850996.1	PDS000065758.828	SAMN36983998	clinical	cd_8_group_2289	cd_4_group_53633	cd_2_group_52349
PDT001853095.1	PDS000065758.828	SAMN37006692	clinical	cd_8_group_2289	cd_4_group_53633	cd_2_group_52349
PDT001858737.1	PDS000065758.828	SAMN37111582	environmental/other	cd_8_group_2289	cd_4_group_53633	cd_2_group_52349
PDT001853648.1	PDS000065758.828	SAMN37017738	clinical	cd_8_group_2289	cd_4_group_53801	cd_2_group_52538
PDT001860274.1	PDS000065758.828	SAMN37141686	clinical	cd_8_group_2289	cd_4_group_53801	cd_2_group_52538
PDT001856774.1	PDS000065758.828	SAMN37074109	clinical	cd_8_group_2289	cd_4_group_53833	cd_2_group_52575
PDT001856775.1	PDS000065758.828	SAMN37073973	clinical	cd_8_group_2289	cd_4_group_53833	cd_2_group_52575
PDT001859029.1	PDS000065758.828	SAMN37112061	clinical	cd_8_group_2289	cd_4_group_53973	-
PDT001912269.1	PDS000065758.828	SAMN37657561	clinical	cd_8_group_2289	cd_4_group_53973	-
PDT001869008.1	PDS000065758.828	SAMN37196987	environmental/other	cd_8_group_2289	cd_4_group_53973	cd_2_group_52866
PDT001881258.1	PDS000065758.828	SAMN37350306	environmental/other	cd_8_group_2289	cd_4_group_53973	cd_2_group_52866
PDT001924388.1	PDS000065758.828	SAMN37766083	clinical	cd_8_group_2289	cd_4_group_53973	cd_2_group_52866
PDT001966384.1	PDS000065758.828	SAMN38082528	environmental/other	cd_8_group_2289	cd_4_group_53973	cd_2_group_52866
PDT001994631.1	PDS000065758.828	SAMN38346266	environmental/other	cd_8_group_2289	cd_4_group_53973	cd_2_group_52866
PDT001869226.1	PDS000065758.828	SAMN37200001	clinical	cd_8_group_2289	cd_4_group_54073	cd_2_group_52872
PDT001869653.1	PDS000065758.828	SAMN37211875	clinical	cd_8_group_2289	cd_4_group_54073	cd_2_group_52872
PDT001876644.1	PDS000065758.828	SAMN37313444	clinical	cd_8_group_2289	cd_4_group_54073	cd_2_group_52872
PDT001870863.1	PDS000065758.828	SAMN37232864	clinical	cd_8_group_2289	cd_4_group_54120	cd_2_group_52922
PDT001917451.1	PDS000065758.828	SAMN37691468	clinical	cd_8_group_2289	cd_4_group_54120	cd_2_group_52922
PDT001912073.1	PDS000065758.828	SAMN37649876	clinical	cd_8_group_2289	cd_4_group_54493	-
PDT002008618.1	PDS000065758.828	SAMN38450483	clinical	cd_8_group_2289	cd_4_group_54493	-
PDT002009520.1	PDS000065758.828	SAMN38452203	clinical	cd_8_group_2289	cd_4_group_54493	-
PDT001901859.1	PDS000065758.828	SAMN37531786	clinical	cd_8_group_2289	cd_4_group_54493	cd_2_group_53355
PDT001901871.1	PDS000065758.828	SAMN37531790	clinical	cd_8_group_2289	cd_4_group_54493	cd_2_group_53355
PDT001909641.1	PDS000065758.828	SAMN37608971	clinical	cd_8_group_2289	cd_4_group_54493	cd_2_group_53355
PDT001917507.1	PDS000065758.828	SAMN37691986	clinical	cd_8_group_2289	cd_4_group_54493	cd_2_group_53355
PDT001963279.1	PDS000065758.828	SAMN38050138	clinical	cd_8_group_2289	cd_4_group_54493	cd_2_group_53355
PDT001983736.1	PDS000065758.828	SAMN38228521	clinical	cd_8_group_2289	cd_4_group_54497	-
PDT001902132.1	PDS000065758.828	SAMN37533442	clinical	cd_8_group_2289	cd_4_group_54497	cd_2_group_53359
PDT001992811.1	PDS000065758.828	SAMN38331120	clinical	cd_8_group_2289	cd_4_group_54497	cd_2_group_53359
PDT001904251.1	PDS000065758.828	SAMN37546114	clinical	cd_8_group_2289	cd_4_group_54497	cd_2_group_53401
PDT001948324.1	PDS000065758.828	SAMN37886647	clinical	cd_8_group_2289	cd_4_group_54497	cd_2_group_53401
PDT001953716.1	PDS000065758.828	SAMN37983653	clinical	cd_8_group_2289	cd_4_group_54497	cd_2_group_53401
PDT001963222.1	PDS000065758.828	SAMN38049410	clinical	cd_8_group_2289	cd_4_group_54497	cd_2_group_53401
PDT001965305.1	PDS000065758.828	SAMN38080445	clinical	cd_8_group_2289	cd_4_group_54497	cd_2_group_53401
PDT001993426.1	PDS000065758.828	SAMN38336059	clinical	cd_8_group_2289	cd_4_group_54497	cd_2_group_53401
PDT001907363.1	PDS000065758.828	SAMEA114210714	NULL	cd_8_group_2289	cd_4_group_54555	-
PDT001907364.1	PDS000065758.828	SAMEA114210724	NULL	cd_8_group_2289	cd_4_group_54555	cd_2_group_53430
PDT001907646.1	PDS000065758.828	SAMEA114210713	NULL	cd_8_group_2289	cd_4_group_54555	cd_2_group_53430
PDT001907365.1	PDS000065758.828	SAMEA114210726	NULL	cd_8_group_2289	cd_4_group_54556	-
PDT001907651.1	PDS000065758.828	SAMEA114211163	NULL	cd_8_group_2289	cd_4_group_54556	-
PDT001922131.1	PDS000065758.828	SAMN37704096	clinical	cd_8_group_2289	cd_4_group_54662	cd_2_group_53549
PDT001922135.1	PDS000065758.828	SAMN37704091	clinical	cd_8_group_2289	cd_4_group_54662	cd_2_group_53549
PDT001942654.1	PDS000065758.828	SAMN37871401	clinical	cd_8_group_2289	cd_4_group_54830	cd_2_group_53745
PDT001972101.1	PDS000065758.828	SAMN38117591	clinical	cd_8_group_2289	cd_4_group_54830	cd_2_group_53745
PDT001965817.1	PDS000065758.828	SAMN38081959	clinical	cd_8_group_2289	cd_4_group_55049	-
PDT001953424.1	PDS000065758.828	SAMN37981069	clinical	cd_8_group_2289	cd_4_group_55049	cd_2_group_53981
PDT001953996.1	PDS000065758.828	SAMN37992584	clinical	cd_8_group_2289	cd_4_group_55049	cd_2_group_53981
PDT001962302.1	PDS000065758.828	SAMN38037951	clinical	cd_8_group_2289	cd_4_group_55049	cd_2_group_53981
PDT001963241.1	PDS000065758.828	SAMN38050083	clinical	cd_8_group_2289	cd_4_group_55049	cd_2_group_53981
PDT001963252.1	PDS000065758.828	SAMN38050089	clinical	cd_8_group_2289	cd_4_group_55049	cd_2_group_53981
PDT001964456.1	PDS000065758.828	SAMN38059168	clinical	cd_8_group_2289	cd_4_group_55049	cd_2_group_53981
PDT001971670.1	PDS000065758.828	SAMN38117186	clinical	cd_8_group_2289	cd_4_group_55049	cd_2_group_53981
PDT001972293.1	PDS000065758.828	SAMN38120837	clinical	cd_8_group_2289	cd_4_group_55049	cd_2_group_53981
PDT001986350.1	PDS000065758.828	SAMN38268826	clinical	cd_8_group_2289	cd_4_group_55049	cd_2_group_53981
PDT001986724.1	PDS000065758.828	SAMN38282678	clinical	cd_8_group_2289	cd_4_group_55340	-
PDT001988555.1	PDS000065758.828	SAMN38298054	environmental/other	cd_8_group_2289	cd_4_group_55340	-
PDT001995007.1	PDS000065758.828	SAMN38353343	clinical	cd_8_group_2289	cd_4_group_55340	-
PDT001994863.1	PDS000065758.828	SAMN38349581	clinical	cd_8_group_2289	cd_4_group_55371	cd_2_group_54369
PDT002008589.1	PDS000065758.828	SAMN38448116	clinical	cd_8_group_2289	cd_4_group_55371	cd_2_group_54369
PDT002010255.1	PDS000065758.828	SAMN38472287	clinical	cd_8_group_2289	cd_4_group_55371	cd_2_group_54369
PDT002010289.1	PDS000065758.828	SAMN38472863	clinical	cd_8_group_2289	cd_4_group_55407	cd_2_group_54406
PDT002010320.1	PDS000065758.828	SAMN38472866	clinical	cd_8_group_2289	cd_4_group_55407	cd_2_group_54406
PDT000120689.2	PDS000065758.828	SAMN04576552	clinical	cd_8_group_2289	cd_4_group_6050	cd_2_group_5418
PDT000332351.1	PDS000065758.828	SAMN09445442	clinical	cd_8_group_2289	cd_4_group_6050	cd_2_group_5418
PDT000145923.2	PDS000065758.828	SAMN05712351	clinical	cd_8_group_2289	cd_4_group_7090	cd_2_group_6369
PDT000179705.2	PDS000065758.828	SAMN06247449	clinical	cd_8_group_2289	cd_4_group_7090	cd_2_group_6369
PDT000182397.2	PDS000065758.828	SAMN06278397	clinical	cd_8_group_2289	cd_4_group_7090	cd_2_group_6369
PDT000300224.2	PDS000065758.828	SAMN08798288	clinical	cd_8_group_2289	cd_4_group_7090	cd_2_group_6369
PDT000325835.1	PDS000065758.828	SAMN09386271	clinical	cd_8_group_2289	cd_4_group_7090	cd_2_group_6369
PDT000211378.2	PDS000065758.828	SAMN06912781	clinical	cd_8_group_2289	cd_4_group_8413	-
PDT000301753.2	PDS000065758.828	SAMN08823305	clinical	cd_8_group_2289	cd_4_group_8413	-
PDT000458975.1	PDS000065758.828	SAMN10872168	clinical	cd_8_group_2289	cd_4_group_8413	-
PDT000532112.1	PDS000065758.828	SAMN12125912	clinical	cd_8_group_2289	cd_4_group_8413	-
PDT000600249.1	PDS000065758.828	SAMN12910747	clinical	cd_8_group_2289	cd_4_group_8413	-
PDT000627277.1	PDS000065758.828	SAMN13265884	clinical	cd_8_group_2289	cd_4_group_8413	-
PDT001076640.1	PDS000065758.828	SAMN19842054	clinical	cd_8_group_2289	cd_4_group_8413	-
PDT001091518.1	PDS000065758.828	SAMN20293042	clinical	cd_8_group_2289	cd_4_group_8413	-
PDT000302029.2	PDS000065758.828	SAMN08824996	clinical	cd_8_group_2289	cd_4_group_8413	cd_2_group_14053
PDT000350147.1	PDS000065758.828	SAMN09661935	clinical	cd_8_group_2289	cd_4_group_8413	cd_2_group_14053
PDT000383052.1	PDS000065758.828	SAMN10103496	clinical	cd_8_group_2289	cd_4_group_8413	cd_2_group_14053
PDT000383361.1	PDS000065758.828	SAMN10104920	clinical	cd_8_group_2289	cd_4_group_8413	cd_2_group_14053
PDT000396213.1	PDS000065758.828	SAMN10289891	clinical	cd_8_group_2289	cd_4_group_8413	cd_2_group_14053
PDT000984026.1	PDS000065758.828	SAMN18148259	clinical	cd_8_group_2289	cd_4_group_8413	cd_2_group_14053
PDT000345089.1	PDS000065758.828	SAMN09637811	clinical	cd_8_group_2289	cd_4_group_8413	cd_2_group_16956
PDT000966945.1	PDS000065758.828	SAMN17937413	clinical	cd_8_group_2289	cd_4_group_8413	cd_2_group_16956
PDT001008801.1	PDS000065758.828	SAMN18743027	clinical	cd_8_group_2289	cd_4_group_8413	cd_2_group_16956
PDT000179737.2	PDS000065758.828	SAMN06247481	clinical	cd_8_group_2289	cd_4_group_8413	cd_2_group_7572
PDT000179937.2	PDS000065758.828	SAMN06247685	clinical	cd_8_group_2289	cd_4_group_8413	cd_2_group_7572
PDT000180249.2	PDS000065758.828	SAMN06247989	clinical	cd_8_group_2289	cd_4_group_8413	cd_2_group_7572
PDT000299506.2	PDS000065758.828	SAMN08797876	clinical	cd_8_group_2289	cd_4_group_8413	cd_2_group_7572
PDT000328937.1	PDS000065758.828	SAMN09404365	clinical	cd_8_group_2289	cd_4_group_8413	cd_2_group_7572
PDT000338055.1	PDS000065758.828	SAMN09504377	clinical	cd_8_group_2289	cd_4_group_8413	cd_2_group_7572
PDT000349866.1	PDS000065758.828	SAMN09658850	clinical	cd_8_group_2289	cd_4_group_8413	cd_2_group_7572
PDT000377581.1	PDS000065758.828	SAMN10067776	clinical	cd_8_group_2289	cd_4_group_8413	cd_2_group_7572
PDT000378287.1	PDS000065758.828	SAMN10068861	clinical	cd_8_group_2289	cd_4_group_8413	cd_2_group_7572
PDT000379225.1	PDS000065758.828	SAMN10076200	clinical	cd_8_group_2289	cd_4_group_8413	cd_2_group_7572
PDT000379955.1	PDS000065758.828	SAMN10080230	clinical	cd_8_group_2289	cd_4_group_8413	cd_2_group_7572
PDT000380645.1	PDS000065758.828	SAMN10087174	clinical	cd_8_group_2289	cd_4_group_8413	cd_2_group_7572
PDT000394300.1	PDS000065758.828	SAMN10272177	clinical	cd_8_group_2289	cd_4_group_8413	cd_2_group_7572
PDT000402833.1	PDS000065758.828	SAMN10370124	clinical	cd_8_group_2289	cd_4_group_8413	cd_2_group_7572
PDT000418581.1	PDS000065758.828	SAMN10599993	clinical	cd_8_group_2289	cd_4_group_8413	cd_2_group_7572
PDT000423316.1	PDS000065758.828	SAMN10645012	clinical	cd_8_group_2289	cd_4_group_8413	cd_2_group_7572
PDT000452950.1	PDS000065758.828	SAMN10823843	clinical	cd_8_group_2289	cd_4_group_8413	cd_2_group_7572
PDT000454682.1	PDS000065758.828	SAMN10835993	clinical	cd_8_group_2289	cd_4_group_8413	cd_2_group_7572
PDT000505050.1	PDS000065758.828	SAMN11832587	clinical	cd_8_group_2289	cd_4_group_8413	cd_2_group_7572
PDT000519575.1	PDS000065758.828	SAMN12008934	clinical	cd_8_group_2289	cd_4_group_8413	cd_2_group_7572
PDT000520583.1	PDS000065758.828	SAMN12023931	clinical	cd_8_group_2289	cd_4_group_8413	cd_2_group_7572
PDT000532585.1	PDS000065758.828	SAMN12137526	clinical	cd_8_group_2289	cd_4_group_8413	cd_2_group_7572
PDT000588793.1	PDS000065758.828	SAMN12783710	clinical	cd_8_group_2289	cd_4_group_8413	cd_2_group_7572
PDT000814097.1	PDS000065758.828	SAMN15825410	clinical	cd_8_group_2289	cd_4_group_8413	cd_2_group_7572
PDT001392258.1	PDS000065758.828	SAMEA110397269	NULL	cd_8_group_2289	cd_4_group_8413	cd_2_group_7572
PDT001832343.1	PDS000065758.828	SAMEA112912472	clinical	cd_8_group_2289	cd_4_group_8413	cd_2_group_7572
PDT001832538.1	PDS000065758.828	SAMEA112912411	NULL	cd_8_group_2289	cd_4_group_8413	cd_2_group_7572
PDT001302530.1	PDS000065758.828	SAMEA13259627	clinical	cd_8_group_2289	cd_4_group_8524	-
PDT000299665.2	PDS000065758.828	SAMN08798122	clinical	cd_8_group_2289	cd_4_group_8524	cd_2_group_13888
PDT000388143.1	PDS000065758.828	SAMN10173561	clinical	cd_8_group_2289	cd_4_group_8524	cd_2_group_13888
PDT001190850.1	PDS000065758.828	SAMEA9967034	clinical	cd_8_group_2289	cd_4_group_8524	cd_2_group_41082
PDT001190894.1	PDS000065758.828	SAMEA9967078	clinical	cd_8_group_2289	cd_4_group_8524	cd_2_group_41082
PDT001192807.1	PDS000065758.828	SAMEA10558766	clinical	cd_8_group_2289	cd_4_group_8524	cd_2_group_41082
PDT001267826.1	PDS000065758.828	SAMEA13260013	clinical	cd_8_group_2289	cd_4_group_8524	cd_2_group_41082
PDT001275235.1	PDS000065758.828	SAMEA13423408	clinical	cd_8_group_2289	cd_4_group_8524	cd_2_group_41082
PDT001275310.1	PDS000065758.828	SAMEA13443973	clinical	cd_8_group_2289	cd_4_group_8524	cd_2_group_41082
PDT001275322.1	PDS000065758.828	SAMEA13423164	clinical	cd_8_group_2289	cd_4_group_8524	cd_2_group_41082
PDT000180458.2	PDS000065758.828	SAMN06248228	clinical	cd_8_group_2289	cd_4_group_8524	cd_2_group_7688
PDT000212091.2	PDS000065758.828	SAMN07155785	clinical	cd_8_group_2289	cd_4_group_8524	cd_2_group_7688
PDT000212144.2	PDS000065758.828	SAMN07155845	clinical	cd_8_group_2289	cd_4_group_8524	cd_2_group_7688
PDT000452359.1	PDS000065758.828	SAMEA5048188	clinical	cd_8_group_2289	cd_4_group_8524	cd_2_group_7688
PDT000183773.2	PDS000065758.828	SAMN06285787	clinical	cd_8_group_2289	cd_4_group_8820	-
PDT000301171.2	PDS000065758.828	SAMN08822220	clinical	cd_8_group_2289	cd_4_group_8820	-
PDT000342426.1	PDS000065758.828	SAMN09624110	clinical	cd_8_group_2289	cd_4_group_8820	-
PDT000349852.1	PDS000065758.828	SAMN09658825	clinical	cd_8_group_2289	cd_4_group_8820	-
PDT000465969.1	PDS000065758.828	SAMN10939050	clinical	cd_8_group_2289	cd_4_group_8820	-
PDT000564300.1	PDS000065758.828	SAMN12573438	clinical	cd_8_group_2289	cd_4_group_8820	-
PDT001392134.1	PDS000065758.828	SAMEA110386661	NULL	cd_8_group_2289	cd_4_group_8820	-
PDT000226781.2	PDS000065758.828	SAMN07358285	clinical	cd_8_group_2289	cd_4_group_8820	cd_2_group_10250
PDT000227604.2	PDS000065758.828	SAMN07409521	clinical	cd_8_group_2289	cd_4_group_8820	cd_2_group_10250
PDT000227609.2	PDS000065758.828	SAMN07409525	clinical	cd_8_group_2289	cd_4_group_8820	cd_2_group_10250
PDT000227639.2	PDS000065758.828	SAMN07376256	clinical	cd_8_group_2289	cd_4_group_8820	cd_2_group_10250
PDT000230624.2	PDS000065758.828	SAMN07419203	clinical	cd_8_group_2289	cd_4_group_8820	cd_2_group_10250
PDT000231758.2	PDS000065758.828	SAMN07440780	clinical	cd_8_group_2289	cd_4_group_8820	cd_2_group_10250
PDT000231893.2	PDS000065758.828	SAMN07439673	clinical	cd_8_group_2289	cd_4_group_8820	cd_2_group_10250
PDT000232044.2	PDS000065758.828	SAMN07429614	clinical	cd_8_group_2289	cd_4_group_8820	cd_2_group_10250
PDT000232056.2	PDS000065758.828	SAMN07429338	clinical	cd_8_group_2289	cd_4_group_8820	cd_2_group_10250
PDT000232073.2	PDS000065758.828	SAMN07429335	clinical	cd_8_group_2289	cd_4_group_8820	cd_2_group_10250
PDT000232352.2	PDS000065758.828	SAMN07456244	clinical	cd_8_group_2289	cd_4_group_8820	cd_2_group_10250
PDT000232472.2	PDS000065758.828	SAMN07448002	clinical	cd_8_group_2289	cd_4_group_8820	cd_2_group_10250
PDT000232482.2	PDS000065758.828	SAMN07448009	clinical	cd_8_group_2289	cd_4_group_8820	cd_2_group_10250
PDT000233710.2	PDS000065758.828	SAMN07486964	clinical	cd_8_group_2289	cd_4_group_8820	cd_2_group_10250
PDT000234364.2	PDS000065758.828	SAMN07499255	clinical	cd_8_group_2289	cd_4_group_8820	cd_2_group_10250
PDT000237403.2	PDS000065758.828	SAMN07555333	clinical	cd_8_group_2289	cd_4_group_8820	cd_2_group_10250
PDT000237471.2	PDS000065758.828	SAMN07508911	clinical	cd_8_group_2289	cd_4_group_8820	cd_2_group_10250
PDT000248163.2	PDS000065758.828	SAMN07730710	clinical	cd_8_group_2289	cd_4_group_8820	cd_2_group_10250
PDT000298576.2	PDS000065758.828	SAMN08795720	clinical	cd_8_group_2289	cd_4_group_8820	cd_2_group_10250
PDT000298590.2	PDS000065758.828	SAMN08795736	clinical	cd_8_group_2289	cd_4_group_8820	cd_2_group_10250
PDT000298617.2	PDS000065758.828	SAMN08795754	clinical	cd_8_group_2289	cd_4_group_8820	cd_2_group_10250
PDT000298677.2	PDS000065758.828	SAMN08795843	clinical	cd_8_group_2289	cd_4_group_8820	cd_2_group_10250
PDT000298720.2	PDS000065758.828	SAMN08795900	clinical	cd_8_group_2289	cd_4_group_8820	cd_2_group_10250
PDT000298783.2	PDS000065758.828	SAMN08796009	clinical	cd_8_group_2289	cd_4_group_8820	cd_2_group_10250
PDT000298819.2	PDS000065758.828	SAMN08796090	clinical	cd_8_group_2289	cd_4_group_8820	cd_2_group_10250
PDT000299220.2	PDS000065758.828	SAMN08797492	clinical	cd_8_group_2289	cd_4_group_8820	cd_2_group_10250
PDT000299445.2	PDS000065758.828	SAMN08797818	clinical	cd_8_group_2289	cd_4_group_8820	cd_2_group_10250
PDT000299476.2	PDS000065758.828	SAMN08797836	clinical	cd_8_group_2289	cd_4_group_8820	cd_2_group_10250
PDT000300097.2	PDS000065758.828	SAMN08798053	clinical	cd_8_group_2289	cd_4_group_8820	cd_2_group_10250
PDT000300149.2	PDS000065758.828	SAMN08798199	clinical	cd_8_group_2289	cd_4_group_8820	cd_2_group_10250
PDT000300290.2	PDS000065758.828	SAMN08798343	clinical	cd_8_group_2289	cd_4_group_8820	cd_2_group_10250
PDT000301249.2	PDS000065758.828	SAMN08822395	clinical	cd_8_group_2289	cd_4_group_8820	cd_2_group_10250
PDT000301672.2	PDS000065758.828	SAMN08823154	clinical	cd_8_group_2289	cd_4_group_8820	cd_2_group_10250
PDT000301758.2	PDS000065758.828	SAMN08823316	clinical	cd_8_group_2289	cd_4_group_8820	cd_2_group_10250
PDT000301861.2	PDS000065758.828	SAMN08823454	clinical	cd_8_group_2289	cd_4_group_8820	cd_2_group_10250
PDT000301890.2	PDS000065758.828	SAMN08824848	clinical	cd_8_group_2289	cd_4_group_8820	cd_2_group_10250
PDT000301970.2	PDS000065758.828	SAMN08824932	clinical	cd_8_group_2289	cd_4_group_8820	cd_2_group_10250
PDT000302044.2	PDS000065758.828	SAMN08825017	clinical	cd_8_group_2289	cd_4_group_8820	cd_2_group_10250
PDT000302199.2	PDS000065758.828	SAMN08826441	clinical	cd_8_group_2289	cd_4_group_8820	cd_2_group_10250
PDT000302209.2	PDS000065758.828	SAMN08826463	clinical	cd_8_group_2289	cd_4_group_8820	cd_2_group_10250
PDT000302460.2	PDS000065758.828	SAMN08828219	clinical	cd_8_group_2289	cd_4_group_8820	cd_2_group_10250
PDT000328857.1	PDS000065758.828	SAMN09404250	clinical	cd_8_group_2289	cd_4_group_8820	cd_2_group_10250
PDT000330574.1	PDS000065758.828	SAMN09431383	clinical	cd_8_group_2289	cd_4_group_8820	cd_2_group_10250
PDT000339461.1	PDS000065758.828	SAMN09521870	clinical	cd_8_group_2289	cd_4_group_8820	cd_2_group_10250
PDT000452192.1	PDS000065758.828	SAMEA104400019	clinical	cd_8_group_2289	cd_4_group_8820	cd_2_group_10250
PDT000464210.1	PDS000065758.828	SAMN10887204	clinical	cd_8_group_2289	cd_4_group_8820	cd_2_group_10250
PDT000464900.1	PDS000065758.828	SAMN10907576	clinical	cd_8_group_2289	cd_4_group_8820	cd_2_group_10250
PDT001186725.1	PDS000065758.828	SAMEA4715758	clinical	cd_8_group_2289	cd_4_group_8820	cd_2_group_10250
PDT001186726.1	PDS000065758.828	SAMEA4715759	clinical	cd_8_group_2289	cd_4_group_8820	cd_2_group_10250
PDT001226846.1	PDS000065758.828	SAMN25076048	clinical	cd_8_group_2289	cd_4_group_8820	cd_2_group_10250
PDT000298562.2	PDS000065758.828	SAMN08795700	clinical	cd_8_group_2289	cd_4_group_8820	cd_2_group_13741
PDT000299060.2	PDS000065758.828	SAMN08796763	clinical	cd_8_group_2289	cd_4_group_8820	cd_2_group_13741
PDT000299211.2	PDS000065758.828	SAMN08797485	clinical	cd_8_group_2289	cd_4_group_8820	cd_2_group_13741
PDT000299394.2	PDS000065758.828	SAMN08797718	clinical	cd_8_group_2289	cd_4_group_8820	cd_2_group_13741
PDT000299631.2	PDS000065758.828	SAMN08798063	clinical	cd_8_group_2289	cd_4_group_8820	cd_2_group_13741
PDT000299682.2	PDS000065758.828	SAMN08798136	clinical	cd_8_group_2289	cd_4_group_8820	cd_2_group_13741
PDT000300147.2	PDS000065758.828	SAMN08798183	clinical	cd_8_group_2289	cd_4_group_8820	cd_2_group_13741
PDT000301454.2	PDS000065758.828	SAMN08822698	clinical	cd_8_group_2289	cd_4_group_8820	cd_2_group_13741
PDT000301533.2	PDS000065758.828	SAMN08822927	clinical	cd_8_group_2289	cd_4_group_8820	cd_2_group_13741
PDT000302069.2	PDS000065758.828	SAMN08825379	clinical	cd_8_group_2289	cd_4_group_8820	cd_2_group_13741
PDT000302521.2	PDS000065758.828	SAMN08828280	clinical	cd_8_group_2289	cd_4_group_8820	cd_2_group_13741
PDT000329700.1	PDS000065758.828	SAMN09426759	clinical	cd_8_group_2289	cd_4_group_8820	cd_2_group_13741
PDT000342728.1	PDS000065758.828	SAMN09628567	clinical	cd_8_group_2289	cd_4_group_8820	cd_2_group_13741
PDT000298655.2	PDS000065758.828	SAMN08795823	clinical	cd_8_group_2289	cd_4_group_8820	cd_2_group_13766
PDT000299173.2	PDS000065758.828	SAMN08796910	clinical	cd_8_group_2289	cd_4_group_8820	cd_2_group_13766
PDT000299691.2	PDS000065758.828	SAMN08798149	clinical	cd_8_group_2289	cd_4_group_8820	cd_2_group_13766
PDT000323022.1	PDS000065758.828	SAMN09298373	clinical	cd_8_group_2289	cd_4_group_8820	cd_2_group_13766
PDT000299579.2	PDS000065758.828	SAMN08798008	clinical	cd_8_group_2289	cd_4_group_8820	cd_2_group_13884
PDT000301664.2	PDS000065758.828	SAMN08823138	clinical	cd_8_group_2289	cd_4_group_8820	cd_2_group_13884
PDT000338602.1	PDS000065758.828	SAMN09516243	clinical	cd_8_group_2289	cd_4_group_8820	cd_2_group_16522
PDT000380057.1	PDS000065758.828	SAMN10080312	clinical	cd_8_group_2289	cd_4_group_8820	cd_2_group_16522
PDT000500680.1	PDS000065758.828	SAMN11637210	clinical	cd_8_group_2289	cd_4_group_8820	cd_2_group_16522
PDT000522289.1	PDS000065758.828	SAMN12041429	clinical	cd_8_group_2289	cd_4_group_8820	cd_2_group_16522
PDT000554281.1	PDS000065758.828	SAMN12476100	clinical	cd_8_group_2289	cd_4_group_8820	cd_2_group_16522
PDT001392044.1	PDS000065758.828	SAMEA110382131	NULL	cd_8_group_2289	cd_4_group_8820	cd_2_group_16522
PDT000379098.1	PDS000065758.828	SAMN10076068	clinical	cd_8_group_2289	cd_4_group_8820	cd_2_group_18114
PDT000389978.1	PDS000065758.828	SAMN10229138	clinical	cd_8_group_2289	cd_4_group_8820	cd_2_group_18114
PDT000452351.1	PDS000065758.828	SAMEA5048180	clinical	cd_8_group_2289	cd_4_group_8820	cd_2_group_18114
PDT000408703.1	PDS000065758.828	SAMN10438016	clinical	cd_8_group_2289	cd_4_group_8820	cd_2_group_19426
PDT000408925.1	PDS000065758.828	SAMN10439049	clinical	cd_8_group_2289	cd_4_group_8820	cd_2_group_19426
PDT000523495.1	PDS000065758.828	SAMN12069752	clinical	cd_8_group_2289	cd_4_group_8820	cd_2_group_23082
PDT000534049.1	PDS000065758.828	SAMN12163224	clinical	cd_8_group_2289	cd_4_group_8820	cd_2_group_23082
PDT000537499.1	PDS000065758.828	SAMN12202798	clinical	cd_8_group_2289	cd_4_group_8820	cd_2_group_23082
PDT000537503.1	PDS000065758.828	SAMN12202872	clinical	cd_8_group_2289	cd_4_group_8820	cd_2_group_23082
PDT000546914.1	PDS000065758.828	SAMN12326935	clinical	cd_8_group_2289	cd_4_group_8820	cd_2_group_23082
PDT000549021.1	PDS000065758.828	SAMN12356505	clinical	cd_8_group_2289	cd_4_group_8820	cd_2_group_23082
PDT000549625.1	PDS000065758.828	SAMN12365090	clinical	cd_8_group_2289	cd_4_group_8820	cd_2_group_23082
PDT000566918.1	PDS000065758.828	SAMN12590276	clinical	cd_8_group_2289	cd_4_group_8820	cd_2_group_23082
PDT000212098.2	PDS000065758.828	SAMN07155803	clinical	cd_8_group_2289	cd_4_group_8820	cd_2_group_9452
PDT000214146.2	PDS000065758.828	SAMN07179522	clinical	cd_8_group_2289	cd_4_group_8820	cd_2_group_9452
PDT000214364.2	PDS000065758.828	SAMN07180319	clinical	cd_8_group_2289	cd_4_group_8820	cd_2_group_9452
PDT000214408.2	PDS000065758.828	SAMN07180403	clinical	cd_8_group_2289	cd_4_group_8820	cd_2_group_9452
PDT000298634.2	PDS000065758.828	SAMN08795792	clinical	cd_8_group_2289	cd_4_group_8820	cd_2_group_9452
PDT000298657.2	PDS000065758.828	SAMN08795825	clinical	cd_8_group_2289	cd_4_group_8820	cd_2_group_9452
PDT000298687.2	PDS000065758.828	SAMN08795852	clinical	cd_8_group_2289	cd_4_group_8820	cd_2_group_9452
PDT000298807.2	PDS000065758.828	SAMN08796044	clinical	cd_8_group_2289	cd_4_group_8820	cd_2_group_9452
PDT000298830.2	PDS000065758.828	SAMN08796115	clinical	cd_8_group_2289	cd_4_group_8820	cd_2_group_9452
PDT000298835.2	PDS000065758.828	SAMN08796197	clinical	cd_8_group_2289	cd_4_group_8820	cd_2_group_9452
PDT000298867.2	PDS000065758.828	SAMN08796273	clinical	cd_8_group_2289	cd_4_group_8820	cd_2_group_9452
PDT000298942.2	PDS000065758.828	SAMN08796378	clinical	cd_8_group_2289	cd_4_group_8820	cd_2_group_9452
PDT000298953.2	PDS000065758.828	SAMN08796393	clinical	cd_8_group_2289	cd_4_group_8820	cd_2_group_9452
PDT000299038.2	PDS000065758.828	SAMN08796596	clinical	cd_8_group_2289	cd_4_group_8820	cd_2_group_9452
PDT000299039.2	PDS000065758.828	SAMN08796587	clinical	cd_8_group_2289	cd_4_group_8820	cd_2_group_9452
PDT000299047.2	PDS000065758.828	SAMN08796753	clinical	cd_8_group_2289	cd_4_group_8820	cd_2_group_9452
PDT000299138.2	PDS000065758.828	SAMN08796871	clinical	cd_8_group_2289	cd_4_group_8820	cd_2_group_9452
PDT000299165.2	PDS000065758.828	SAMN08796895	clinical	cd_8_group_2289	cd_4_group_8820	cd_2_group_9452
PDT000299200.2	PDS000065758.828	SAMN08797459	clinical	cd_8_group_2289	cd_4_group_8820	cd_2_group_9452
PDT000299379.2	PDS000065758.828	SAMN08797705	clinical	cd_8_group_2289	cd_4_group_8820	cd_2_group_9452
PDT000299391.2	PDS000065758.828	SAMN08797711	clinical	cd_8_group_2289	cd_4_group_8820	cd_2_group_9452
PDT000299451.2	PDS000065758.828	SAMN08797812	clinical	cd_8_group_2289	cd_4_group_8820	cd_2_group_9452
PDT000299467.2	PDS000065758.828	SAMN08797838	clinical	cd_8_group_2289	cd_4_group_8820	cd_2_group_9452
PDT000299473.2	PDS000065758.828	SAMN08797834	clinical	cd_8_group_2289	cd_4_group_8820	cd_2_group_9452
PDT000299507.2	PDS000065758.828	SAMN08797875	clinical	cd_8_group_2289	cd_4_group_8820	cd_2_group_9452
PDT000299520.2	PDS000065758.828	SAMN08797898	clinical	cd_8_group_2289	cd_4_group_8820	cd_2_group_9452
PDT000299544.2	PDS000065758.828	SAMN08797907	clinical	cd_8_group_2289	cd_4_group_8820	cd_2_group_9452
PDT000299559.2	PDS000065758.828	SAMN08797974	clinical	cd_8_group_2289	cd_4_group_8820	cd_2_group_9452
PDT000299564.2	PDS000065758.828	SAMN08797981	clinical	cd_8_group_2289	cd_4_group_8820	cd_2_group_9452
PDT000299606.2	PDS000065758.828	SAMN08798029	clinical	cd_8_group_2289	cd_4_group_8820	cd_2_group_9452
PDT000299637.2	PDS000065758.828	SAMN08798076	clinical	cd_8_group_2289	cd_4_group_8820	cd_2_group_9452
PDT000300104.2	PDS000065758.828	SAMN08798084	clinical	cd_8_group_2289	cd_4_group_8820	cd_2_group_9452
PDT000300105.2	PDS000065758.828	SAMN08798083	clinical	cd_8_group_2289	cd_4_group_8820	cd_2_group_9452
PDT000301088.2	PDS000065758.828	SAMN08822116	clinical	cd_8_group_2289	cd_4_group_8820	cd_2_group_9452
PDT000301159.2	PDS000065758.828	SAMN08822213	clinical	cd_8_group_2289	cd_4_group_8820	cd_2_group_9452
PDT000301328.2	PDS000065758.828	SAMN08822535	clinical	cd_8_group_2289	cd_4_group_8820	cd_2_group_9452
PDT000301391.2	PDS000065758.828	SAMN08822609	clinical	cd_8_group_2289	cd_4_group_8820	cd_2_group_9452
PDT000301403.2	PDS000065758.828	SAMN08822628	clinical	cd_8_group_2289	cd_4_group_8820	cd_2_group_9452
PDT000301577.2	PDS000065758.828	SAMN08823005	clinical	cd_8_group_2289	cd_4_group_8820	cd_2_group_9452
PDT000301605.2	PDS000065758.828	SAMN08823065	clinical	cd_8_group_2289	cd_4_group_8820	cd_2_group_9452
PDT000301617.2	PDS000065758.828	SAMN08823072	clinical	cd_8_group_2289	cd_4_group_8820	cd_2_group_9452
PDT000301621.2	PDS000065758.828	SAMN08823080	clinical	cd_8_group_2289	cd_4_group_8820	cd_2_group_9452
PDT000301658.2	PDS000065758.828	SAMN08823117	clinical	cd_8_group_2289	cd_4_group_8820	cd_2_group_9452
PDT000301710.2	PDS000065758.828	SAMN08823256	clinical	cd_8_group_2289	cd_4_group_8820	cd_2_group_9452
PDT000301733.2	PDS000065758.828	SAMN08823284	clinical	cd_8_group_2289	cd_4_group_8820	cd_2_group_9452
PDT000301757.2	PDS000065758.828	SAMN08823319	clinical	cd_8_group_2289	cd_4_group_8820	cd_2_group_9452
PDT000301795.2	PDS000065758.828	SAMN08823354	clinical	cd_8_group_2289	cd_4_group_8820	cd_2_group_9452
PDT000301849.2	PDS000065758.828	SAMN08823444	clinical	cd_8_group_2289	cd_4_group_8820	cd_2_group_9452
PDT000301921.2	PDS000065758.828	SAMN08824879	clinical	cd_8_group_2289	cd_4_group_8820	cd_2_group_9452
PDT000301958.2	PDS000065758.828	SAMN08824916	clinical	cd_8_group_2289	cd_4_group_8820	cd_2_group_9452
PDT000302060.2	PDS000065758.828	SAMN08825373	clinical	cd_8_group_2289	cd_4_group_8820	cd_2_group_9452
PDT000302214.2	PDS000065758.828	SAMN08826457	clinical	cd_8_group_2289	cd_4_group_8820	cd_2_group_9452
PDT000302260.2	PDS000065758.828	SAMN08826513	clinical	cd_8_group_2289	cd_4_group_8820	cd_2_group_9452
PDT000302476.2	PDS000065758.828	SAMN08828246	clinical	cd_8_group_2289	cd_4_group_8820	cd_2_group_9452
PDT000347178.1	PDS000065758.828	SAMN09650565	clinical	cd_8_group_2289	cd_4_group_8820	cd_2_group_9452
PDT000376538.1	PDS000065758.828	SAMN10058599	clinical	cd_8_group_2289	cd_4_group_8820	cd_2_group_9452
PDT000376593.1	PDS000065758.828	SAMN10058659	clinical	cd_8_group_2289	cd_4_group_8820	cd_2_group_9452
PDT000376629.1	PDS000065758.828	SAMN10058712	clinical	cd_8_group_2289	cd_4_group_8820	cd_2_group_9452
PDT000376695.1	PDS000065758.828	SAMN10058774	clinical	cd_8_group_2289	cd_4_group_8820	cd_2_group_9452
PDT000377480.1	PDS000065758.828	SAMN10067192	clinical	cd_8_group_2289	cd_4_group_8820	cd_2_group_9452
PDT000377592.1	PDS000065758.828	SAMN10067797	clinical	cd_8_group_2289	cd_4_group_8820	cd_2_group_9452
PDT000377666.1	PDS000065758.828	SAMN10067863	clinical	cd_8_group_2289	cd_4_group_8820	cd_2_group_9452
PDT000379002.1	PDS000065758.828	SAMN10075964	clinical	cd_8_group_2289	cd_4_group_8820	cd_2_group_9452
PDT000379018.1	PDS000065758.828	SAMN10075989	clinical	cd_8_group_2289	cd_4_group_8820	cd_2_group_9452
PDT000379097.1	PDS000065758.828	SAMN10076073	clinical	cd_8_group_2289	cd_4_group_8820	cd_2_group_9452
PDT000379997.1	PDS000065758.828	SAMN10080255	clinical	cd_8_group_2289	cd_4_group_8820	cd_2_group_9452
PDT000380007.1	PDS000065758.828	SAMN10080265	clinical	cd_8_group_2289	cd_4_group_8820	cd_2_group_9452
PDT000380090.1	PDS000065758.828	SAMN10080355	clinical	cd_8_group_2289	cd_4_group_8820	cd_2_group_9452
PDT000380543.1	PDS000065758.828	SAMN10087001	clinical	cd_8_group_2289	cd_4_group_8820	cd_2_group_9452
PDT000381576.1	PDS000065758.828	SAMN10094057	clinical	cd_8_group_2289	cd_4_group_8820	cd_2_group_9452
PDT000381625.1	PDS000065758.828	SAMN10094170	clinical	cd_8_group_2289	cd_4_group_8820	cd_2_group_9452
PDT000384817.1	PDS000065758.828	SAMN10130054	clinical	cd_8_group_2289	cd_4_group_8820	cd_2_group_9452
PDT000386442.1	PDS000065758.828	SAMN10140175	clinical	cd_8_group_2289	cd_4_group_8820	cd_2_group_9452
PDT000390133.1	PDS000065758.828	SAMN10229535	clinical	cd_8_group_2289	cd_4_group_8820	cd_2_group_9452
PDT000395800.1	PDS000065758.828	SAMN10282830	clinical	cd_8_group_2289	cd_4_group_8820	cd_2_group_9452
PDT000396214.1	PDS000065758.828	SAMN10289889	clinical	cd_8_group_2289	cd_4_group_8820	cd_2_group_9452
PDT000398098.1	PDS000065758.828	SAMN10331225	clinical	cd_8_group_2289	cd_4_group_8820	cd_2_group_9452
PDT000399787.1	PDS000065758.828	SAMN10349682	clinical	cd_8_group_2289	cd_4_group_8820	cd_2_group_9452
PDT000408662.1	PDS000065758.828	SAMN10437873	clinical	cd_8_group_2289	cd_4_group_8820	cd_2_group_9452
PDT000408726.1	PDS000065758.828	SAMN10438004	clinical	cd_8_group_2289	cd_4_group_8820	cd_2_group_9452
PDT000415264.1	PDS000065758.828	SAMN10535888	clinical	cd_8_group_2289	cd_4_group_8820	cd_2_group_9452
PDT000415732.1	PDS000065758.828	SAMN10576307	clinical	cd_8_group_2289	cd_4_group_8820	cd_2_group_9452
PDT000416453.1	PDS000065758.828	SAMN10581727	clinical	cd_8_group_2289	cd_4_group_8820	cd_2_group_9452
PDT000416478.1	PDS000065758.828	SAMN10581788	clinical	cd_8_group_2289	cd_4_group_8820	cd_2_group_9452
PDT000416759.1	PDS000065758.828	SAMN10586211	clinical	cd_8_group_2289	cd_4_group_8820	cd_2_group_9452
PDT000416764.1	PDS000065758.828	SAMN10586216	clinical	cd_8_group_2289	cd_4_group_8820	cd_2_group_9452
PDT000416777.1	PDS000065758.828	SAMN10586221	clinical	cd_8_group_2289	cd_4_group_8820	cd_2_group_9452
PDT000417579.1	PDS000065758.828	SAMN10590542	clinical	cd_8_group_2289	cd_4_group_8820	cd_2_group_9452
PDT000418076.1	PDS000065758.828	SAMN10599811	clinical	cd_8_group_2289	cd_4_group_8820	cd_2_group_9452
PDT000420717.1	PDS000065758.828	SAMN10612438	clinical	cd_8_group_2289	cd_4_group_8820	cd_2_group_9452
PDT000422278.1	PDS000065758.828	SAMN10640002	clinical	cd_8_group_2289	cd_4_group_8820	cd_2_group_9452
PDT000422763.1	PDS000065758.828	SAMN10643363	clinical	cd_8_group_2289	cd_4_group_8820	cd_2_group_9452
PDT000452014.1	PDS000065758.828	SAMEA104286014	clinical	cd_8_group_2289	cd_4_group_8820	cd_2_group_9452
PDT000452037.1	PDS000065758.828	SAMEA104286111	clinical	cd_8_group_2289	cd_4_group_8820	cd_2_group_9452
PDT000452098.1	PDS000065758.828	SAMEA104349013	clinical	cd_8_group_2289	cd_4_group_8820	cd_2_group_9452
PDT000452125.1	PDS000065758.828	SAMEA104349041	clinical	cd_8_group_2289	cd_4_group_8820	cd_2_group_9452
PDT000452363.1	PDS000065758.828	SAMEA5048192	clinical	cd_8_group_2289	cd_4_group_8820	cd_2_group_9452
PDT000452414.1	PDS000065758.828	SAMN10816118	clinical	cd_8_group_2289	cd_4_group_8820	cd_2_group_9452
PDT000452432.1	PDS000065758.828	SAMN10816934	clinical	cd_8_group_2289	cd_4_group_8820	cd_2_group_9452
PDT000452479.1	PDS000065758.828	SAMN10817132	clinical	cd_8_group_2289	cd_4_group_8820	cd_2_group_9452
PDT000452850.1	PDS000065758.828	SAMN10823740	clinical	cd_8_group_2289	cd_4_group_8820	cd_2_group_9452
PDT000453933.1	PDS000065758.828	SAMN10827241	clinical	cd_8_group_2289	cd_4_group_8820	cd_2_group_9452
PDT000457068.1	PDS000065758.828	SAMN10848817	clinical	cd_8_group_2289	cd_4_group_8820	cd_2_group_9452
PDT000489919.1	PDS000065758.828	SAMN11413312	clinical	cd_8_group_2289	cd_4_group_8820	cd_2_group_9452
PDT000494522.1	PDS000065758.828	SAMN11478081	clinical	cd_8_group_2289	cd_4_group_8820	cd_2_group_9452
PDT000564335.1	PDS000065758.828	SAMN12573653	clinical	cd_8_group_2289	cd_4_group_8820	cd_2_group_9452
PDT000569470.1	PDS000065758.828	SAMN12609846	clinical	cd_8_group_2289	cd_4_group_8820	cd_2_group_9452
PDT000575611.1	PDS000065758.828	SAMN12648924	clinical	cd_8_group_2289	cd_4_group_8820	cd_2_group_9452
PDT000585264.1	PDS000065758.828	SAMN12739229	clinical	cd_8_group_2289	cd_4_group_8820	cd_2_group_9452
PDT000588759.1	PDS000065758.828	SAMN12783688	clinical	cd_8_group_2289	cd_4_group_8820	cd_2_group_9452
PDT000588776.1	PDS000065758.828	SAMN12783696	clinical	cd_8_group_2289	cd_4_group_8820	cd_2_group_9452
PDT000601783.1	PDS000065758.828	SAMN12920359	clinical	cd_8_group_2289	cd_4_group_8820	cd_2_group_9452
PDT000601803.1	PDS000065758.828	SAMN12920374	clinical	cd_8_group_2289	cd_4_group_8820	cd_2_group_9452
PDT000601968.1	PDS000065758.828	SAMN12924256	clinical	cd_8_group_2289	cd_4_group_8820	cd_2_group_9452
PDT000671078.1	PDS000065758.828	SAMN13925146	clinical	cd_8_group_2289	cd_4_group_8820	cd_2_group_9452
PDT000674774.1	PDS000065758.828	SAMN13961706	clinical	cd_8_group_2289	cd_4_group_8820	cd_2_group_9452
PDT000678076.1	PDS000065758.828	SAMN13991929	clinical	cd_8_group_2289	cd_4_group_8820	cd_2_group_9452
PDT001105392.1	PDS000065758.828	SAMN20666002	clinical	cd_8_group_2289	cd_4_group_8820	cd_2_group_9452
PDT001484707.1	PDS000065758.828	SAMN31317559	clinical	cd_8_group_2289	cd_4_group_8820	cd_2_group_9452
PDT001484708.1	PDS000065758.828	SAMN31317558	clinical	cd_8_group_2289	cd_4_group_8820	cd_2_group_9452
PDT001484709.1	PDS000065758.828	SAMN31317557	clinical	cd_8_group_2289	cd_4_group_8820	cd_2_group_9452
PDT001484710.1	PDS000065758.828	SAMN31317556	clinical	cd_8_group_2289	cd_4_group_8820	cd_2_group_9452
PDT001484711.1	PDS000065758.828	SAMN31317555	clinical	cd_8_group_2289	cd_4_group_8820	cd_2_group_9452
PDT001484713.1	PDS000065758.828	SAMN31317553	clinical	cd_8_group_2289	cd_4_group_8820	cd_2_group_9452
PDT001484716.1	PDS000065758.828	SAMN31317552	clinical	cd_8_group_2289	cd_4_group_8820	cd_2_group_9452
PDT001484723.1	PDS000065758.828	SAMN31317563	clinical	cd_8_group_2289	cd_4_group_8820	cd_2_group_9452
PDT001484725.1	PDS000065758.828	SAMN31317561	clinical	cd_8_group_2289	cd_4_group_8820	cd_2_group_9452
PDT001484726.1	PDS000065758.828	SAMN31317560	clinical	cd_8_group_2289	cd_4_group_8820	cd_2_group_9452
PDT001484727.1	PDS000065758.828	SAMN31317551	environmental/other	cd_8_group_2289	cd_4_group_8820	cd_2_group_9452
PDT001484728.1	PDS000065758.828	SAMN31317550	environmental/other	cd_8_group_2289	cd_4_group_8820	cd_2_group_9452
PDT001834383.1	PDS000065758.828	SAMEA112912847	NULL	cd_8_group_2289	cd_4_group_8820	cd_2_group_9452
PDT001834384.3	PDS000065758.828	SAMEA112912848	NULL	cd_8_group_2289	cd_4_group_8820	cd_2_group_9452
PDT001955235.1	PDS000065758.828	SAMEA112357021	NULL	cd_8_group_2289	cd_4_group_8820	cd_2_group_9452
PDT000214518.2	PDS000065758.828	SAMN07180550	clinical	cd_8_group_2289	cd_4_group_8820	cd_2_group_9638
PDT000298608.2	PDS000065758.828	SAMN08795753	clinical	cd_8_group_2289	cd_4_group_8820	cd_2_group_9638
PDT000298646.2	PDS000065758.828	SAMN08795808	clinical	cd_8_group_2289	cd_4_group_8820	cd_2_group_9638
PDT000298682.2	PDS000065758.828	SAMN08795846	clinical	cd_8_group_2289	cd_4_group_8820	cd_2_group_9638
PDT000299049.2	PDS000065758.828	SAMN08796756	clinical	cd_8_group_2289	cd_4_group_8820	cd_2_group_9638
PDT000299702.2	PDS000065758.828	SAMN08798163	clinical	cd_8_group_2289	cd_4_group_8820	cd_2_group_9638
PDT000300202.2	PDS000065758.828	SAMN08798235	clinical	cd_8_group_2289	cd_4_group_8820	cd_2_group_9638
PDT000301388.2	PDS000065758.828	SAMN08822608	clinical	cd_8_group_2289	cd_4_group_8820	cd_2_group_9638
PDT000301914.2	PDS000065758.828	SAMN08824871	clinical	cd_8_group_2289	cd_4_group_8820	cd_2_group_9638
PDT000464811.1	PDS000065758.828	SAMN10907392	clinical	cd_8_group_2289	cd_4_group_8820	cd_2_group_9638
PDT000453873.1	PDS000159487.32	SAMN10827194	clinical	cd_8_group_22890	-	-
PDT000470720.1	PDS000159487.32	SAMN11031718	clinical	cd_8_group_22890	-	-
PDT000453883.1	PDS000042716.1	SAMN10827195	clinical	cd_8_group_22891	cd_4_group_22865	cd_2_group_21179
PDT000455601.1	PDS000042716.1	SAMN10843492	clinical	cd_8_group_22891	cd_4_group_22865	cd_2_group_21179
PDT000453895.1	PDS000042705.3	SAMN10827211	clinical	cd_8_group_22892	cd_4_group_22866	cd_2_group_21180
PDT000457087.1	PDS000042705.3	SAMN10848835	clinical	cd_8_group_22892	cd_4_group_22866	cd_2_group_21180
PDT000453910.1	PDS000032698.117	SAMN10827220	clinical	cd_8_group_22893	cd_4_group_22867	-
PDT000913746.1	PDS000032698.117	SAMN16880895	NULL	cd_8_group_22893	cd_4_group_22867	-
PDT000453940.1	PDS000027633.8	SAMN10827250	clinical	cd_8_group_22894	-	-
PDT001871304.1	PDS000027633.8	SAMN31259584	clinical	cd_8_group_22894	-	-
PDT000453945.1	PDS000026739.26	SAMN10827255	clinical	cd_8_group_22895	cd_4_group_22869	-
PDT000518484.1	PDS000026739.26	SAMN11972737	clinical	cd_8_group_22895	cd_4_group_22869	-
PDT000999307.1	PDS000026739.26	SAMN18619154	clinical	cd_8_group_22895	cd_4_group_22869	-
PDT001000062.1	PDS000026739.26	SAMN18619863	clinical	cd_8_group_22895	cd_4_group_22869	-
PDT001083421.1	PDS000121802.36	SAMN20086338	clinical	cd_8_group_22896	-	-
PDT000637706.1	PDS000121802.36	SAMN13429377	clinical	cd_8_group_22896	cd_4_group_22870	-
PDT000453951.1	PDS000121802.36	SAMN10827262	clinical	cd_8_group_22896	cd_4_group_22870	cd_2_group_21184
PDT000504097.1	PDS000121802.36	SAMN11806966	clinical	cd_8_group_22896	cd_4_group_22870	cd_2_group_21184
PDT000645843.1	PDS000121802.36	SAMN13564955	clinical	cd_8_group_22896	cd_4_group_22870	cd_2_group_21184
PDT000794983.1	PDS000121802.36	SAMN15594400	clinical	cd_8_group_22896	cd_4_group_32836	cd_2_group_30857
PDT000794995.1	PDS000121802.36	SAMN15594409	clinical	cd_8_group_22896	cd_4_group_32836	cd_2_group_30857
PDT001348316.1	PDS000121802.36	SAMN29378719	clinical	cd_8_group_22896	cd_4_group_46297	-
PDT001687460.1	PDS000121802.36	SAMN34145819	clinical	cd_8_group_22896	cd_4_group_46297	-
PDT001394852.1	PDS000121802.36	SAMN30428179	clinical	cd_8_group_22896	cd_4_group_47706	cd_2_group_45949
PDT001395532.1	PDS000121802.36	SAMN30431520	clinical	cd_8_group_22896	cd_4_group_47706	cd_2_group_45949
PDT000999768.1	PDS000046360.3	SAMN18619344	clinical	cd_8_group_22897	-	-
PDT000453955.1	PDS000046360.3	SAMN10827288	clinical	cd_8_group_22897	cd_4_group_22871	cd_2_group_21185
PDT000519610.1	PDS000046360.3	SAMN12009559	clinical	cd_8_group_22897	cd_4_group_22871	cd_2_group_21185
PDT000999232.1	PDS000046360.3	SAMN18619225	clinical	cd_8_group_22897	cd_4_group_22871	cd_2_group_21185
PDT000999316.1	PDS000046360.3	SAMN18619145	clinical	cd_8_group_22897	cd_4_group_22871	cd_2_group_21185
PDT001000492.1	PDS000046360.3	SAMN18620156	clinical	cd_8_group_22897	cd_4_group_22871	cd_2_group_21185
PDT000453973.1	PDS000042659.1	SAMN10827276	clinical	cd_8_group_22898	cd_4_group_22872	cd_2_group_21186
PDT000454607.1	PDS000042659.1	SAMN10835811	clinical	cd_8_group_22898	cd_4_group_22872	cd_2_group_21186
PDT000453991.1	PDS000097454.3	SAMN10827395	clinical	cd_8_group_22899	cd_4_group_22874	-
PDT001151116.1	PDS000097454.3	SAMN22308458	clinical	cd_8_group_22899	cd_4_group_22874	-
PDT001761916.1	PDS000026945.33	SAMN21890496	NULL	cd_8_group_229	-	-
PDT000001507.2	PDS000026945.33	SAMN02345321	environmental/other	cd_8_group_229	cd_4_group_202	cd_2_group_175
PDT000900813.1	PDS000026945.33	SAMEA5807340	NULL	cd_8_group_229	cd_4_group_202	cd_2_group_175
PDT000042986.4	PDS000031479.1	SAMN03168762	clinical	cd_8_group_2290	cd_4_group_2217	-
PDT000043195.5	PDS000031479.1	SAMN03169027	clinical	cd_8_group_2290	cd_4_group_2217	-
PDT000454006.1	PDS000023953.2	SAMN10827309	clinical	cd_8_group_22900	cd_4_group_22875	cd_2_group_21188
PDT000454662.1	PDS000023953.2	SAMN10835990	clinical	cd_8_group_22900	cd_4_group_22875	cd_2_group_21188
PDT000454040.1	PDS000043826.5	SAMN10827427	clinical	cd_8_group_22901	cd_4_group_22877	cd_2_group_21190
PDT000760279.1	PDS000043826.5	SAMN15103626	environmental/other	cd_8_group_22901	cd_4_group_22877	cd_2_group_21190
PDT001145975.1	PDS000043826.5	SAMN22066821	clinical	cd_8_group_22901	cd_4_group_41724	cd_2_group_39730
PDT001505298.1	PDS000043826.5	SAMN31929912	clinical	cd_8_group_22901	cd_4_group_41724	cd_2_group_39730
PDT000454063.1	PDS000075167.6	SAMN10830065	clinical	cd_8_group_22902	cd_4_group_22878	cd_2_group_21193
PDT000469181.1	PDS000075167.6	SAMN10997837	clinical	cd_8_group_22902	cd_4_group_22878	cd_2_group_21193
PDT000489427.1	PDS000075167.6	SAMN11403790	clinical	cd_8_group_22902	cd_4_group_22878	cd_2_group_21193
PDT000454108.1	PDS000076604.512	SAMN10830142	clinical	cd_8_group_22903	cd_4_group_22880	cd_2_group_21196
PDT000464641.1	PDS000076604.512	SAMN10905059	clinical	cd_8_group_22903	cd_4_group_22880	cd_2_group_21196
PDT000487147.1	PDS000076604.512	SAMN11359298	clinical	cd_8_group_22903	cd_4_group_22880	cd_2_group_21196
PDT000454125.1	PDS000026869.316	SAMN10830420	clinical	cd_8_group_22904	-	-
PDT001392304.1	PDS000026869.316	SAMEA110397457	NULL	cd_8_group_22904	-	-
PDT000454129.1	PDS000030237.1231	SAMN10830437	clinical	cd_8_group_22905	cd_4_group_22884	cd_2_group_21198
PDT000457182.1	PDS000030237.1231	SAMN10851641	clinical	cd_8_group_22905	cd_4_group_22884	cd_2_group_21198
PDT000454131.1	PDS000009462.154	SAMN10830531	clinical	cd_8_group_22906	-	-
PDT001041775.1	PDS000009462.154	SAMN19241702	clinical	cd_8_group_22906	-	-
PDT000883416.1	PDS000026816.176	SAMN16708718	clinical	cd_8_group_22907	-	-
PDT001252864.1	PDS000026816.176	SAMN26149861	clinical	cd_8_group_22907	-	-
PDT000646720.1	PDS000026816.176	SAMN13614809	clinical	cd_8_group_22907	cd_4_group_22885	-
PDT000800306.1	PDS000026816.176	SAMN15690839	clinical	cd_8_group_22907	cd_4_group_22885	-
PDT000862874.1	PDS000026816.176	SAMN16451774	clinical	cd_8_group_22907	cd_4_group_22885	-
PDT000883423.1	PDS000026816.176	SAMN16708710	clinical	cd_8_group_22907	cd_4_group_22885	-
PDT000905220.1	PDS000026816.176	SAMN17014810	clinical	cd_8_group_22907	cd_4_group_22885	-
PDT001071508.1	PDS000026816.176	SAMN19730882	clinical	cd_8_group_22907	cd_4_group_22885	-
PDT001408107.1	PDS000026816.176	SAMN30646096	clinical	cd_8_group_22907	cd_4_group_22885	-
PDT000454135.1	PDS000026816.176	SAMN10830524	clinical	cd_8_group_22907	cd_4_group_22885	cd_2_group_21199
PDT000532725.1	PDS000026816.176	SAMN12136227	clinical	cd_8_group_22907	cd_4_group_22885	cd_2_group_21199
PDT000549859.1	PDS000026816.176	SAMN12371076	clinical	cd_8_group_22907	cd_4_group_22885	cd_2_group_21199
PDT000574299.1	PDS000026816.176	SAMN12642357	clinical	cd_8_group_22907	cd_4_group_22885	cd_2_group_21199
PDT000581435.1	PDS000026816.176	SAMN12710092	clinical	cd_8_group_22907	cd_4_group_22885	cd_2_group_21199
PDT000588608.1	PDS000026816.176	SAMN12783283	clinical	cd_8_group_22907	cd_4_group_22885	cd_2_group_21199
PDT000594604.1	PDS000026816.176	SAMN12858683	clinical	cd_8_group_22907	cd_4_group_22885	cd_2_group_21199
PDT000599467.1	PDS000026816.176	SAMN12903568	clinical	cd_8_group_22907	cd_4_group_22885	cd_2_group_21199
PDT000599470.1	PDS000026816.176	SAMN12903550	clinical	cd_8_group_22907	cd_4_group_22885	cd_2_group_21199
PDT000600960.1	PDS000026816.176	SAMN12910896	clinical	cd_8_group_22907	cd_4_group_22885	cd_2_group_21199
PDT000602504.1	PDS000026816.176	SAMN12993914	clinical	cd_8_group_22907	cd_4_group_22885	cd_2_group_21199
PDT000603614.1	PDS000026816.176	SAMN13002455	clinical	cd_8_group_22907	cd_4_group_22885	cd_2_group_21199
PDT000603711.1	PDS000026816.176	SAMN13003121	clinical	cd_8_group_22907	cd_4_group_22885	cd_2_group_21199
PDT000604383.1	PDS000026816.176	SAMN13012670	clinical	cd_8_group_22907	cd_4_group_22885	cd_2_group_21199
PDT000604990.1	PDS000026816.176	SAMN13020974	clinical	cd_8_group_22907	cd_4_group_22885	cd_2_group_21199
PDT000607904.1	PDS000026816.176	SAMN13027792	clinical	cd_8_group_22907	cd_4_group_22885	cd_2_group_21199
PDT000616543.1	PDS000026816.176	SAMN13087328	clinical	cd_8_group_22907	cd_4_group_22885	cd_2_group_21199
PDT000616962.1	PDS000026816.176	SAMN13104277	clinical	cd_8_group_22907	cd_4_group_22885	cd_2_group_21199
PDT000617427.1	PDS000026816.176	SAMN13108554	clinical	cd_8_group_22907	cd_4_group_22885	cd_2_group_21199
PDT000617856.1	PDS000026816.176	SAMN13108818	clinical	cd_8_group_22907	cd_4_group_22885	cd_2_group_21199
PDT000624829.1	PDS000026816.176	SAMN13221837	clinical	cd_8_group_22907	cd_4_group_22885	cd_2_group_21199
PDT000626049.1	PDS000026816.176	SAMN13245918	clinical	cd_8_group_22907	cd_4_group_22885	cd_2_group_21199
PDT000626999.1	PDS000026816.176	SAMN13264092	clinical	cd_8_group_22907	cd_4_group_22885	cd_2_group_21199
PDT000627019.1	PDS000026816.176	SAMN13264373	clinical	cd_8_group_22907	cd_4_group_22885	cd_2_group_21199
PDT000627221.1	PDS000026816.176	SAMN13265427	clinical	cd_8_group_22907	cd_4_group_22885	cd_2_group_21199
PDT000627673.1	PDS000026816.176	SAMN13280067	clinical	cd_8_group_22907	cd_4_group_22885	cd_2_group_21199
PDT000630231.1	PDS000026816.176	SAMN13322218	clinical	cd_8_group_22907	cd_4_group_22885	cd_2_group_21199
PDT000630349.1	PDS000026816.176	SAMN13323570	clinical	cd_8_group_22907	cd_4_group_22885	cd_2_group_21199
PDT000631419.1	PDS000026816.176	SAMN13338247	clinical	cd_8_group_22907	cd_4_group_22885	cd_2_group_21199
PDT000639384.1	PDS000026816.176	SAMN13471358	clinical	cd_8_group_22907	cd_4_group_22885	cd_2_group_21199
PDT000639479.1	PDS000026816.176	SAMN13473549	clinical	cd_8_group_22907	cd_4_group_22885	cd_2_group_21199
PDT000639813.1	PDS000026816.176	SAMN13473570	clinical	cd_8_group_22907	cd_4_group_22885	cd_2_group_21199
PDT000642133.1	PDS000026816.176	SAMN13516554	clinical	cd_8_group_22907	cd_4_group_22885	cd_2_group_21199
PDT000643166.1	PDS000026816.176	SAMN13528528	clinical	cd_8_group_22907	cd_4_group_22885	cd_2_group_21199
PDT000644634.1	PDS000026816.176	SAMN13562815	clinical	cd_8_group_22907	cd_4_group_22885	cd_2_group_21199
PDT000647039.1	PDS000026816.176	SAMN13615362	environmental/other	cd_8_group_22907	cd_4_group_22885	cd_2_group_21199
PDT000649935.1	PDS000026816.176	SAMN13676301	clinical	cd_8_group_22907	cd_4_group_22885	cd_2_group_21199
PDT000653310.1	PDS000026816.176	SAMN13710281	clinical	cd_8_group_22907	cd_4_group_22885	cd_2_group_21199
PDT000672106.1	PDS000026816.176	SAMN13940567	clinical	cd_8_group_22907	cd_4_group_22885	cd_2_group_21199
PDT000724457.1	PDS000026816.176	SAMN14646209	clinical	cd_8_group_22907	cd_4_group_22885	cd_2_group_21199
PDT000772081.1	PDS000026816.176	SAMN15379278	clinical	cd_8_group_22907	cd_4_group_22885	cd_2_group_21199
PDT000802327.1	PDS000026816.176	SAMN15731596	clinical	cd_8_group_22907	cd_4_group_22885	cd_2_group_21199
PDT000829886.1	PDS000026816.176	SAMN16063090	clinical	cd_8_group_22907	cd_4_group_22885	cd_2_group_21199
PDT000850005.1	PDS000026816.176	SAMN16289210	clinical	cd_8_group_22907	cd_4_group_22885	cd_2_group_21199
PDT000862803.1	PDS000026816.176	SAMN16451742	clinical	cd_8_group_22907	cd_4_group_22885	cd_2_group_21199
PDT000862846.1	PDS000026816.176	SAMN16452190	clinical	cd_8_group_22907	cd_4_group_22885	cd_2_group_21199
PDT000867898.1	PDS000026816.176	SAMN16556093	clinical	cd_8_group_22907	cd_4_group_22885	cd_2_group_21199
PDT000871819.1	PDS000026816.176	SAMN16590153	clinical	cd_8_group_22907	cd_4_group_22885	cd_2_group_21199
PDT000878457.1	PDS000026816.176	SAMN16659706	clinical	cd_8_group_22907	cd_4_group_22885	cd_2_group_21199
PDT000878925.1	PDS000026816.176	SAMN16666944	clinical	cd_8_group_22907	cd_4_group_22885	cd_2_group_21199
PDT000897659.1	PDS000026816.176	SAMN16881848	clinical	cd_8_group_22907	cd_4_group_22885	cd_2_group_21199
PDT000898218.1	PDS000026816.176	SAMN16913815	clinical	cd_8_group_22907	cd_4_group_22885	cd_2_group_21199
PDT000903245.1	PDS000026816.176	SAMN17002100	clinical	cd_8_group_22907	cd_4_group_22885	cd_2_group_21199
PDT000903256.1	PDS000026816.176	SAMN17002109	clinical	cd_8_group_22907	cd_4_group_22885	cd_2_group_21199
PDT000905821.1	PDS000026816.176	SAMN17022096	clinical	cd_8_group_22907	cd_4_group_22885	cd_2_group_21199
PDT000917550.1	PDS000026816.176	SAMN17078492	clinical	cd_8_group_22907	cd_4_group_22885	cd_2_group_21199
PDT000931340.1	PDS000026816.176	SAMN17286692	clinical	cd_8_group_22907	cd_4_group_22885	cd_2_group_21199
PDT000932212.1	PDS000026816.176	SAMN17310440	clinical	cd_8_group_22907	cd_4_group_22885	cd_2_group_21199
PDT000932213.1	PDS000026816.176	SAMN17310437	clinical	cd_8_group_22907	cd_4_group_22885	cd_2_group_21199
PDT000932372.1	PDS000026816.176	SAMN17313859	clinical	cd_8_group_22907	cd_4_group_22885	cd_2_group_21199
PDT000938972.1	PDS000026816.176	SAMN17391758	clinical	cd_8_group_22907	cd_4_group_22885	cd_2_group_21199
PDT000938973.1	PDS000026816.176	SAMN17391745	clinical	cd_8_group_22907	cd_4_group_22885	cd_2_group_21199
PDT000951216.1	PDS000026816.176	SAMN17834846	clinical	cd_8_group_22907	cd_4_group_22885	cd_2_group_21199
PDT000966695.1	PDS000026816.176	SAMN17963892	clinical	cd_8_group_22907	cd_4_group_22885	cd_2_group_21199
PDT000967127.1	PDS000026816.176	SAMN17974916	clinical	cd_8_group_22907	cd_4_group_22885	cd_2_group_21199
PDT000970889.1	PDS000026816.176	SAMN18037744	clinical	cd_8_group_22907	cd_4_group_22885	cd_2_group_21199
PDT000973937.1	PDS000026816.176	SAMN18075906	clinical	cd_8_group_22907	cd_4_group_22885	cd_2_group_21199
PDT000986228.1	PDS000026816.176	SAMN18340648	clinical	cd_8_group_22907	cd_4_group_22885	cd_2_group_21199
PDT000989340.1	PDS000026816.176	SAMN18434606	clinical	cd_8_group_22907	cd_4_group_22885	cd_2_group_21199
PDT000993462.1	PDS000026816.176	SAMN18529553	clinical	cd_8_group_22907	cd_4_group_22885	cd_2_group_21199
PDT000993471.1	PDS000026816.176	SAMN18529546	clinical	cd_8_group_22907	cd_4_group_22885	cd_2_group_21199
PDT001005240.1	PDS000026816.176	SAMN18737203	clinical	cd_8_group_22907	cd_4_group_22885	cd_2_group_21199
PDT001005242.1	PDS000026816.176	SAMN18737206	clinical	cd_8_group_22907	cd_4_group_22885	cd_2_group_21199
PDT001005243.1	PDS000026816.176	SAMN18737205	clinical	cd_8_group_22907	cd_4_group_22885	cd_2_group_21199
PDT001005244.1	PDS000026816.176	SAMN18737204	clinical	cd_8_group_22907	cd_4_group_22885	cd_2_group_21199
PDT001005762.1	PDS000026816.176	SAMN18743601	clinical	cd_8_group_22907	cd_4_group_22885	cd_2_group_21199
PDT001009603.1	PDS000026816.176	SAMN18811554	clinical	cd_8_group_22907	cd_4_group_22885	cd_2_group_21199
PDT001016421.1	PDS000026816.176	SAMN18926933	clinical	cd_8_group_22907	cd_4_group_22885	cd_2_group_21199
PDT001018012.1	PDS000026816.176	SAMN18988665	clinical	cd_8_group_22907	cd_4_group_22885	cd_2_group_21199
PDT001018587.1	PDS000026816.176	SAMN19011747	clinical	cd_8_group_22907	cd_4_group_22885	cd_2_group_21199
PDT001042029.1	PDS000026816.176	SAMN19245926	clinical	cd_8_group_22907	cd_4_group_22885	cd_2_group_21199
PDT001058334.1	PDS000026816.176	SAMN19546744	clinical	cd_8_group_22907	cd_4_group_22885	cd_2_group_21199
PDT001062950.1	PDS000026816.176	SAMN19591315	clinical	cd_8_group_22907	cd_4_group_22885	cd_2_group_21199
PDT001090807.1	PDS000026816.176	SAMN20285970	clinical	cd_8_group_22907	cd_4_group_22885	cd_2_group_21199
PDT001093807.1	PDS000026816.176	SAMN20339804	clinical	cd_8_group_22907	cd_4_group_22885	cd_2_group_21199
PDT001100391.1	PDS000026816.176	SAMN20458616	clinical	cd_8_group_22907	cd_4_group_22885	cd_2_group_21199
PDT001149599.1	PDS000026816.176	SAMN22232249	clinical	cd_8_group_22907	cd_4_group_22885	cd_2_group_21199
PDT001185514.1	PDS000026816.176	SAMN23454393	clinical	cd_8_group_22907	cd_4_group_22885	cd_2_group_21199
PDT001206749.1	PDS000026816.176	SAMN24245159	clinical	cd_8_group_22907	cd_4_group_22885	cd_2_group_21199
PDT001222469.1	PDS000026816.176	SAMN24921552	clinical	cd_8_group_22907	cd_4_group_22885	cd_2_group_21199
PDT001228364.1	PDS000026816.176	SAMN25152582	clinical	cd_8_group_22907	cd_4_group_22885	cd_2_group_21199
PDT001229345.1	PDS000026816.176	SAMN25220532	clinical	cd_8_group_22907	cd_4_group_22885	cd_2_group_21199
PDT001249199.1	PDS000026816.176	SAMN25935842	clinical	cd_8_group_22907	cd_4_group_22885	cd_2_group_21199
PDT001252859.1	PDS000026816.176	SAMN26149922	clinical	cd_8_group_22907	cd_4_group_22885	cd_2_group_21199
PDT001312004.1	PDS000026816.176	SAMEA8272494	NULL	cd_8_group_22907	cd_4_group_22885	cd_2_group_21199
PDT001312325.1	PDS000026816.176	SAMEA8272471	NULL	cd_8_group_22907	cd_4_group_22885	cd_2_group_21199
PDT001382325.1	PDS000026816.176	SAMN30219261	clinical	cd_8_group_22907	cd_4_group_22885	cd_2_group_21199
PDT001382352.1	PDS000026816.176	SAMN30219251	clinical	cd_8_group_22907	cd_4_group_22885	cd_2_group_21199
PDT001417474.1	PDS000026816.176	SAMEA9477289	NULL	cd_8_group_22907	cd_4_group_22885	cd_2_group_21199
PDT001444316.1	PDS000026816.176	SAMN31181829	clinical	cd_8_group_22907	cd_4_group_22885	cd_2_group_21199
PDT001470118.1	PDS000026816.176	SAMN31509423	clinical	cd_8_group_22907	cd_4_group_22885	cd_2_group_21199
PDT001869129.1	PDS000026816.176	SAMN37198024	clinical	cd_8_group_22907	cd_4_group_22885	cd_2_group_21199
PDT001876037.1	PDS000026816.176	SAMN37305074	clinical	cd_8_group_22907	cd_4_group_22885	cd_2_group_21199
PDT000966017.1	PDS000026816.176	SAMN17924404	environmental/other	cd_8_group_22907	cd_4_group_22885	cd_2_group_35094
PDT000966019.1	PDS000026816.176	SAMN17924406	environmental/other	cd_8_group_22907	cd_4_group_22885	cd_2_group_35094
PDT000966022.1	PDS000026816.176	SAMN17924405	environmental/other	cd_8_group_22907	cd_4_group_22885	cd_2_group_35094
PDT000926314.1	PDS000026816.176	SAMN17190259	clinical	cd_8_group_22907	cd_4_group_36467	-
PDT001000984.1	PDS000026816.176	SAMN18636305	clinical	cd_8_group_22907	cd_4_group_36467	-
PDT000454136.1	PDS000028878.10	SAMN10830521	clinical	cd_8_group_22908	cd_4_group_22886	-
PDT000459311.1	PDS000028878.10	SAMN10874090	clinical	cd_8_group_22908	cd_4_group_22886	cd_2_group_21348
PDT000862051.1	PDS000028878.10	SAMN16473925	clinical	cd_8_group_22908	cd_4_group_22886	cd_2_group_21348
PDT001648559.1	PDS000028878.10	SAMN33479857	clinical	cd_8_group_22908	cd_4_group_22886	cd_2_group_21348
PDT000978078.1	PDS000042363.17	SAMN18139318	clinical	cd_8_group_22909	-	-
PDT000980415.1	PDS000042363.17	SAMN18191650	clinical	cd_8_group_22909	cd_4_group_22887	-
PDT000454147.1	PDS000042363.17	SAMN10830599	clinical	cd_8_group_22909	cd_4_group_22887	cd_2_group_21200
PDT000496869.1	PDS000042363.17	SAMN11552382	clinical	cd_8_group_22909	cd_4_group_22887	cd_2_group_21200
PDT000921942.1	PDS000042363.17	SAMN17138019	clinical	cd_8_group_22909	cd_4_group_22887	cd_2_group_21200
PDT000972250.1	PDS000042363.17	SAMN18053388	clinical	cd_8_group_22909	cd_4_group_22887	cd_2_group_21200
PDT001006580.1	PDS000042363.17	SAMN18751709	clinical	cd_8_group_22909	cd_4_group_22887	cd_2_group_21200
PDT001048265.1	PDS000042363.17	SAMN19350898	clinical	cd_8_group_22909	cd_4_group_22887	cd_2_group_21200
PDT001050747.1	PDS000042363.17	SAMN19432816	clinical	cd_8_group_22909	cd_4_group_22887	cd_2_group_21200
PDT001086469.1	PDS000042363.17	SAMN20152738	clinical	cd_8_group_22909	cd_4_group_22887	cd_2_group_21200
PDT001110529.1	PDS000042363.17	SAMN20835357	clinical	cd_8_group_22909	cd_4_group_22887	cd_2_group_21200
PDT001173740.1	PDS000042363.17	SAMN23072914	clinical	cd_8_group_22909	cd_4_group_22887	cd_2_group_21200
PDT001190525.1	PDS000042363.17	SAMEA9966708	clinical	cd_8_group_22909	cd_4_group_22887	cd_2_group_21200
PDT000042988.4	PDS000032545.21	SAMN03168763	clinical	cd_8_group_2291	-	-
PDT000053574.2	PDS000032545.21	SAMN03466497	clinical	cd_8_group_2291	-	-
PDT000454149.1	PDS000076604.512	SAMN10830597	clinical	cd_8_group_22910	cd_4_group_22888	cd_2_group_21201
PDT000454150.1	PDS000076604.512	SAMN10830596	clinical	cd_8_group_22910	cd_4_group_22888	cd_2_group_21201
PDT000454172.1	PDS000066331.38	SAMN10830491	environmental/other	cd_8_group_22911	-	-
PDT001025668.1	PDS000066331.38	SAMN19110615	environmental/other	cd_8_group_22911	-	-
PDT000454173.1	PDS000032503.86	SAMN10830516	environmental/other	cd_8_group_22912	-	-
PDT000457875.1	PDS000032503.86	SAMN10863448	environmental/other	cd_8_group_22912	-	-
PDT000544438.1	PDS000032503.86	SAMN12280437	environmental/other	cd_8_group_22912	-	-
PDT000565704.1	PDS000032503.86	SAMN12587109	environmental/other	cd_8_group_22912	-	-
PDT000853316.1	PDS000032503.86	SAMN16351513	environmental/other	cd_8_group_22912	-	-
PDT000856163.1	PDS000032503.86	SAMN16381008	environmental/other	cd_8_group_22912	-	-
PDT000552679.1	PDS000032396.158	SAMN12418276	clinical	cd_8_group_22913	-	-
PDT000650764.1	PDS000032396.158	SAMN13685210	clinical	cd_8_group_22913	-	-
PDT000454186.1	PDS000032396.158	SAMN10830486	environmental/other	cd_8_group_22913	cd_4_group_22889	-
PDT000488875.2	PDS000032396.158	SAMN11399026	environmental/other	cd_8_group_22913	cd_4_group_22889	-
PDT000465138.1	PDS000032396.158	SAMN10908975	environmental/other	cd_8_group_22913	cd_4_group_22889	cd_2_group_21451
PDT000469397.1	PDS000032396.158	SAMN11022336	environmental/other	cd_8_group_22913	cd_4_group_22889	cd_2_group_21451
PDT000477148.2	PDS000032396.158	SAMN11116134	environmental/other	cd_8_group_22913	cd_4_group_22889	cd_2_group_21451
PDT000484751.2	PDS000032396.158	SAMN11301410	environmental/other	cd_8_group_22913	cd_4_group_22889	cd_2_group_21451
PDT000485807.2	PDS000032396.158	SAMN11322252	environmental/other	cd_8_group_22913	cd_4_group_22889	cd_2_group_21451
PDT000495398.2	PDS000032396.158	SAMN11491686	environmental/other	cd_8_group_22913	cd_4_group_22889	cd_2_group_21451
PDT000500602.2	PDS000032396.158	SAMN11637220	environmental/other	cd_8_group_22913	cd_4_group_22889	cd_2_group_21451
PDT000559792.1	PDS000032396.158	SAMN12547349	environmental/other	cd_8_group_22913	cd_4_group_22889	cd_2_group_21451
PDT000569649.1	PDS000032396.158	SAMN12610255	clinical	cd_8_group_22913	cd_4_group_22889	cd_2_group_21451
PDT000584064.1	PDS000032396.158	SAMN12723906	clinical	cd_8_group_22913	cd_4_group_22889	cd_2_group_21451
PDT000584619.1	PDS000032396.158	SAMN12732221	clinical	cd_8_group_22913	cd_4_group_22889	cd_2_group_21451
PDT000616448.1	PDS000032396.158	SAMN13087155	clinical	cd_8_group_22913	cd_4_group_22889	cd_2_group_21451
PDT000637475.1	PDS000032396.158	SAMN13415832	clinical	cd_8_group_22913	cd_4_group_22889	cd_2_group_21451
PDT000640093.1	PDS000032396.158	SAMN13447786	environmental/other	cd_8_group_22913	cd_4_group_22889	cd_2_group_21451
PDT000644637.1	PDS000032396.158	SAMN13562811	clinical	cd_8_group_22913	cd_4_group_22889	cd_2_group_21451
PDT000966099.1	PDS000032396.158	SAMN17925443	clinical	cd_8_group_22913	cd_4_group_22889	cd_2_group_21451
PDT000454530.1	PDS000042630.8	SAMN10835636	clinical	cd_8_group_22914	cd_4_group_22891	-
PDT000491155.1	PDS000042630.8	SAMN11441193	clinical	cd_8_group_22914	cd_4_group_22891	cd_2_group_22229
PDT000855032.1	PDS000042630.8	SAMN16364250	clinical	cd_8_group_22914	cd_4_group_22891	cd_2_group_22229
PDT000454531.1	PDS000042653.4	SAMN10835639	clinical	cd_8_group_22915	cd_4_group_22892	cd_2_group_21202
PDT000454614.1	PDS000042653.4	SAMN10835813	clinical	cd_8_group_22915	cd_4_group_22892	cd_2_group_21202
PDT000456933.1	PDS000042653.4	SAMN10848568	clinical	cd_8_group_22915	cd_4_group_22892	cd_2_group_21202
PDT000454565.1	PDS000001953.257	SAMN10835734	clinical	cd_8_group_22916	-	-
PDT001489749.1	PDS000001953.257	SAMN31058662	clinical	cd_8_group_22916	-	-
PDT000454575.1	PDS000016323.43	SAMN10835764	clinical	cd_8_group_22917	cd_4_group_22894	cd_2_group_21205
PDT001279911.1	PDS000016323.43	SAMN26850914	clinical	cd_8_group_22917	cd_4_group_22894	cd_2_group_21205
PDT001176046.1	PDS000016323.43	SAMN23211525	clinical	cd_8_group_22917	cd_4_group_42728	cd_2_group_40671
PDT001248979.1	PDS000016323.43	SAMN25869292	clinical	cd_8_group_22917	cd_4_group_42728	cd_2_group_40671
PDT001251882.1	PDS000016323.43	SAMN25999557	clinical	cd_8_group_22917	cd_4_group_42728	cd_2_group_40671
PDT001456166.1	PDS000016323.43	SAMN31367005	clinical	cd_8_group_22917	cd_4_group_42728	cd_2_group_40671
PDT001589835.1	PDS000016323.43	SAMN32886805	clinical	cd_8_group_22917	cd_4_group_42728	cd_2_group_40671
PDT001651389.1	PDS000016323.43	SAMN33578948	clinical	cd_8_group_22917	cd_4_group_42728	cd_2_group_40671
PDT001656166.1	PDS000016323.43	SAMN33704434	clinical	cd_8_group_22917	cd_4_group_42728	cd_2_group_40671
PDT001666160.1	PDS000016323.43	SAMN33861701	clinical	cd_8_group_22917	cd_4_group_42728	cd_2_group_40671
PDT000454583.1	PDS000042670.6	SAMN10835771	clinical	cd_8_group_22918	-	-
PDT000761194.1	PDS000042670.6	SAMN12740244	environmental/other	cd_8_group_22918	-	-
PDT000454595.1	PDS000055882.27	SAMN10835791	clinical	cd_8_group_22919	-	-
PDT000517844.1	PDS000055882.27	SAMN11957607	clinical	cd_8_group_22919	-	-
PDT000042990.4	PDS000159487.32	SAMN03168765	clinical	cd_8_group_2292	cd_4_group_2218	-
PDT000043664.4	PDS000159487.32	SAMN03169631	clinical	cd_8_group_2292	cd_4_group_2218	-
PDT000454644.1	PDS000042668.2	SAMN10835849	clinical	cd_8_group_22920	cd_4_group_22897	cd_2_group_21209
PDT001104637.1	PDS000042668.2	SAMN20606880	environmental/other	cd_8_group_22920	cd_4_group_22897	cd_2_group_21209
PDT000454660.1	PDS000003861.59	SAMN10835992	clinical	cd_8_group_22921	cd_4_group_22898	cd_2_group_21210
PDT000855794.1	PDS000003861.59	SAMN16376526	clinical	cd_8_group_22921	cd_4_group_22898	cd_2_group_21210
PDT000862414.1	PDS000027403.211	SAMN16451132	clinical	cd_8_group_22922	cd_4_group_22900	-
PDT000454681.1	PDS000027403.211	SAMN10835996	clinical	cd_8_group_22922	cd_4_group_22900	cd_2_group_21212
PDT000947281.1	PDS000027403.211	SAMN17764455	clinical	cd_8_group_22922	cd_4_group_22900	cd_2_group_21212
PDT000503672.1	PDS000042678.6	SAMN11785350	clinical	cd_8_group_22923	-	-
PDT000454694.1	PDS000042678.6	SAMN10836068	environmental/other	cd_8_group_22923	cd_4_group_22901	cd_2_group_21213
PDT001306788.3	PDS000042678.6	SAMEA717166	NULL	cd_8_group_22923	cd_4_group_22901	cd_2_group_21213
PDT000454738.1	PDS000078747.1	SAMN10836415	clinical	cd_8_group_22924	cd_4_group_22903	cd_2_group_21217
PDT000931100.1	PDS000078747.1	SAMN17086033	clinical	cd_8_group_22924	cd_4_group_22903	cd_2_group_21217
PDT000454743.1	PDS000042651.2	SAMN10769340	environmental/other	cd_8_group_22925	-	-
PDT000454744.1	PDS000042651.2	SAMN10769345	environmental/other	cd_8_group_22925	-	-
PDT000459021.1	PDS000042651.2	SAMN10873140	environmental/other	cd_8_group_22925	-	-
PDT000454746.1	PDS000032181.18	SAMN10769342	environmental/other	cd_8_group_22926	cd_4_group_22904	-
PDT000454745.2	PDS000032181.18	SAMN10769315	environmental/other	cd_8_group_22926	cd_4_group_22904	cd_2_group_21218
PDT000459015.1	PDS000032181.18	SAMN10873142	environmental/other	cd_8_group_22926	cd_4_group_22904	cd_2_group_21218
PDT000455193.1	PDS000089910.537	SAMN10839597	environmental/other	cd_8_group_22927	cd_4_group_22905	cd_2_group_21219
PDT000457781.1	PDS000089910.537	SAMN10857499	environmental/other	cd_8_group_22927	cd_4_group_22905	cd_2_group_21219
PDT000455194.1	PDS000026710.494	SAMN10839595	environmental/other	cd_8_group_22928	-	-
PDT001160735.1	PDS000026710.494	SAMN22559825	environmental/other	cd_8_group_22928	-	-
PDT001440907.1	PDS000026710.494	SAMN31139168	environmental/other	cd_8_group_22928	-	-
PDT000505009.2	PDS000089910.537	SAMN11831029	environmental/other	cd_8_group_22929	-	-
PDT000576882.1	PDS000089910.537	SAMN12659470	environmental/other	cd_8_group_22929	-	-
PDT000627458.1	PDS000089910.537	SAMN13265203	environmental/other	cd_8_group_22929	-	-
PDT000653231.1	PDS000089910.537	SAMN13708396	environmental/other	cd_8_group_22929	-	-
PDT000659643.1	PDS000089910.537	SAMN13828611	environmental/other	cd_8_group_22929	-	-
PDT000691072.1	PDS000089910.537	SAMN14213106	environmental/other	cd_8_group_22929	-	-
PDT000763023.1	PDS000089910.537	SAMN14998593	environmental/other	cd_8_group_22929	-	-
PDT000830018.1	PDS000089910.537	SAMN16063807	environmental/other	cd_8_group_22929	-	-
PDT000857713.1	PDS000089910.537	SAMN15878492	environmental/other	cd_8_group_22929	-	-
PDT000878301.1	PDS000089910.537	SAMN16656938	environmental/other	cd_8_group_22929	-	-
PDT000966149.1	PDS000089910.537	SAMN17926867	environmental/other	cd_8_group_22929	-	-
PDT001254207.1	PDS000089910.537	SAMN26246083	environmental/other	cd_8_group_22929	-	-
PDT001328580.1	PDS000089910.537	SAMN29046729	environmental/other	cd_8_group_22929	-	-
PDT001393868.1	PDS000089910.537	SAMN30410483	environmental/other	cd_8_group_22929	-	-
PDT001399646.1	PDS000089910.537	SAMN30526342	environmental/other	cd_8_group_22929	-	-
PDT001463037.1	PDS000089910.537	SAMN31405950	environmental/other	cd_8_group_22929	-	-
PDT001729506.1	PDS000089910.537	SAMN35048086	environmental/other	cd_8_group_22929	-	-
PDT001844115.1	PDS000089910.537	SAMN36876958	environmental/other	cd_8_group_22929	-	-
PDT001892992.1	PDS000089910.537	SAMN37496818	environmental/other	cd_8_group_22929	-	-
PDT001900108.1	PDS000089910.537	SAMN37531223	clinical	cd_8_group_22929	-	-
PDT001994869.1	PDS000089910.537	SAMN38349629	environmental/other	cd_8_group_22929	-	-
PDT000455205.1	PDS000089910.537	SAMN10839591	environmental/other	cd_8_group_22929	cd_4_group_22906	-
PDT000586266.1	PDS000089910.537	SAMN12746081	environmental/other	cd_8_group_22929	cd_4_group_22906	-
PDT000724389.1	PDS000089910.537	SAMN14645658	environmental/other	cd_8_group_22929	cd_4_group_22906	-
PDT000762623.1	PDS000089910.537	SAMN15000236	environmental/other	cd_8_group_22929	cd_4_group_22906	-
PDT000656371.1	PDS000089910.537	SAMN13762599	environmental/other	cd_8_group_22929	cd_4_group_29205	-
PDT001293418.1	PDS000089910.537	SAMN27759992	environmental/other	cd_8_group_22929	cd_4_group_29205	-
PDT001379632.1	PDS000089910.537	SAMN30168084	environmental/other	cd_8_group_22929	cd_4_group_29205	-
PDT000660586.1	PDS000089910.537	SAMN13836515	environmental/other	cd_8_group_22929	cd_4_group_29309	-
PDT000703372.1	PDS000089910.537	SAMN14271284	environmental/other	cd_8_group_22929	cd_4_group_29309	-
PDT000762990.1	PDS000089910.537	SAMN14891218	environmental/other	cd_8_group_22929	cd_4_group_29309	cd_2_group_30050
PDT000863132.1	PDS000089910.537	SAMN16450823	environmental/other	cd_8_group_22929	cd_4_group_29309	cd_2_group_30050
PDT000835998.1	PDS000089910.537	SAMN16129314	environmental/other	cd_8_group_22929	cd_4_group_33761	-
PDT001157894.3	PDS000089910.537	SAMN22428109	environmental/other	cd_8_group_22929	cd_4_group_33761	-
PDT001248714.1	PDS000089910.537	SAMN25860442	clinical	cd_8_group_22929	cd_4_group_33761	-
PDT001287330.1	PDS000089910.537	SAMN27582453	environmental/other	cd_8_group_22929	cd_4_group_33761	-
PDT001308299.1	PDS000089910.537	SAMN28236280	environmental/other	cd_8_group_22929	cd_4_group_33761	-
PDT001398168.1	PDS000089910.537	SAMN30498350	clinical	cd_8_group_22929	cd_4_group_33761	-
PDT001430330.1	PDS000089910.537	SAMN30992280	environmental/other	cd_8_group_22929	cd_4_group_33761	-
PDT000984451.1	PDS000089910.537	SAMN18285191	environmental/other	cd_8_group_22929	cd_4_group_33761	cd_2_group_35532
PDT000984452.1	PDS000089910.537	SAMN18285212	environmental/other	cd_8_group_22929	cd_4_group_33761	cd_2_group_35532
PDT001826388.1	PDS000089910.537	SAMN36696880	clinical	cd_8_group_22929	cd_4_group_33761	cd_2_group_52015
PDT001835373.1	PDS000089910.537	SAMN36771461	clinical	cd_8_group_22929	cd_4_group_33761	cd_2_group_52015
PDT000840568.1	PDS000089910.537	SAMN16226735	environmental/other	cd_8_group_22929	cd_4_group_33906	-
PDT000847677.1	PDS000089910.537	SAMN16272218	environmental/other	cd_8_group_22929	cd_4_group_33906	-
PDT000944627.1	PDS000089910.537	SAMN17709539	environmental/other	cd_8_group_22929	cd_4_group_33906	-
PDT000850108.1	PDS000089910.537	SAMN16290369	environmental/other	cd_8_group_22929	cd_4_group_34117	-
PDT000850112.1	PDS000089910.537	SAMN16290382	environmental/other	cd_8_group_22929	cd_4_group_34117	-
PDT000856162.1	PDS000089910.537	SAMN16381009	environmental/other	cd_8_group_22929	cd_4_group_34361	-
PDT000918061.1	PDS000089910.537	SAMN17092750	clinical	cd_8_group_22929	cd_4_group_34361	-
PDT001847980.1	PDS000089910.537	SAMN36935834	environmental/other	cd_8_group_22929	cd_4_group_53707	cd_2_group_52429
PDT001847981.1	PDS000089910.537	SAMN36935833	environmental/other	cd_8_group_22929	cd_4_group_53707	cd_2_group_52429
PDT001847982.1	PDS000089910.537	SAMN36935832	environmental/other	cd_8_group_22929	cd_4_group_53707	cd_2_group_52429
PDT001889594.1	PDS000089910.537	SAMN37442702	environmental/other	cd_8_group_22929	cd_4_group_54366	cd_2_group_53215
PDT001889603.1	PDS000089910.537	SAMN37442711	environmental/other	cd_8_group_22929	cd_4_group_54366	cd_2_group_53215
PDT000122491.2	PDS000159488.57	SAMN04600416	clinical	cd_8_group_2293	-	-
PDT000154046.2	PDS000159488.57	SAMN05930759	clinical	cd_8_group_2293	-	-
PDT000224951.2	PDS000159488.57	SAMN07329711	clinical	cd_8_group_2293	-	-
PDT000339115.1	PDS000159488.57	SAMN09520740	clinical	cd_8_group_2293	-	-
PDT000599287.1	PDS000159488.57	SAMN12900831	clinical	cd_8_group_2293	-	-
PDT000748960.1	PDS000159488.57	SAMN14220281	clinical	cd_8_group_2293	-	-
PDT001175102.1	PDS000159488.57	SAMN15007185	environmental/other	cd_8_group_2293	-	-
PDT000321673.1	PDS000159488.57	SAMN09285757	clinical	cd_8_group_2293	cd_4_group_16728	-
PDT000683601.1	PDS000159488.57	SAMN14113822	clinical	cd_8_group_2293	cd_4_group_16728	-
PDT000437523.1	PDS000159488.57	SAMEA4349333	clinical	cd_8_group_2293	cd_4_group_2219	-
PDT000997901.1	PDS000159488.57	SAMN18614528	clinical	cd_8_group_2293	cd_4_group_2219	-
PDT000043000.4	PDS000159488.57	SAMN03168776	clinical	cd_8_group_2293	cd_4_group_2219	cd_2_group_1993
PDT000043465.5	PDS000159488.57	SAMN03169394	clinical	cd_8_group_2293	cd_4_group_2219	cd_2_group_1993
PDT000056996.2	PDS000159488.57	SAMN03477510	clinical	cd_8_group_2293	cd_4_group_2219	cd_2_group_1993
PDT000437564.1	PDS000159488.57	SAMEA4349374	clinical	cd_8_group_2293	cd_4_group_2219	cd_2_group_1993
PDT000703102.1	PDS000159488.57	SAMN14220138	clinical	cd_8_group_2293	cd_4_group_2219	cd_2_group_28560
PDT000703592.1	PDS000159488.57	SAMN14220457	clinical	cd_8_group_2293	cd_4_group_2219	cd_2_group_28560
PDT000703668.1	PDS000159488.57	SAMN14220602	clinical	cd_8_group_2293	cd_4_group_2219	cd_2_group_28560
PDT000584059.1	PDS000050578.6	SAMN12723875	clinical	cd_8_group_22930	cd_4_group_22907	-
PDT000455227.1	PDS000050578.6	SAMN10794018	environmental/other	cd_8_group_22930	cd_4_group_22907	cd_2_group_21221
PDT000888195.1	PDS000050578.6	SAMN16729440	clinical	cd_8_group_22930	cd_4_group_22907	cd_2_group_21221
PDT001116528.1	PDS000050578.6	SAMN20970059	clinical	cd_8_group_22930	cd_4_group_22907	cd_2_group_21221
PDT000455247.1	PDS000159488.57	SAMN10840565	environmental/other	cd_8_group_22931	cd_4_group_22908	cd_2_group_21223
PDT000863261.1	PDS000159488.57	SAMN16424456	environmental/other	cd_8_group_22931	cd_4_group_22908	cd_2_group_21223
PDT000455261.1	PDS000030093.189	SAMN10840614	clinical	cd_8_group_22932	-	-
PDT000822972.1	PDS000030093.189	SAMN15932184	clinical	cd_8_group_22932	cd_4_group_33500	cd_2_group_31519
PDT000822976.1	PDS000030093.189	SAMN15932180	clinical	cd_8_group_22932	cd_4_group_33500	cd_2_group_31519
PDT000455272.1	PDS000026581.181	SAMN10840572	clinical	cd_8_group_22933	cd_4_group_22910	cd_2_group_21225
PDT000497590.1	PDS000026581.181	SAMN11569655	clinical	cd_8_group_22933	cd_4_group_22910	cd_2_group_21225
PDT000976869.1	PDS000004944.139	SAMN18114563	environmental/other	cd_8_group_22934	-	-
PDT000660587.1	PDS000004944.139	SAMN13836508	environmental/other	cd_8_group_22934	cd_4_group_22911	-
PDT000455279.1	PDS000004944.139	SAMN10840566	environmental/other	cd_8_group_22934	cd_4_group_22911	cd_2_group_21226
PDT000594035.1	PDS000004944.139	SAMN12842784	environmental/other	cd_8_group_22934	cd_4_group_22911	cd_2_group_21226
PDT000455298.1	PDS000026617.518	SAMN10840623	clinical	cd_8_group_22935	cd_4_group_22912	cd_2_group_21227
PDT000457175.1	PDS000026617.518	SAMN10851683	clinical	cd_8_group_22935	cd_4_group_22912	cd_2_group_21227
PDT000586054.1	PDS000042639.5	SAMN12746536	clinical	cd_8_group_22936	-	-
PDT000455302.1	PDS000042639.5	SAMN10840642	clinical	cd_8_group_22936	cd_4_group_22913	cd_2_group_21228
PDT000455326.1	PDS000042639.5	SAMN10840654	clinical	cd_8_group_22936	cd_4_group_22913	cd_2_group_21228
PDT000455331.1	PDS000042639.5	SAMN10840715	clinical	cd_8_group_22936	cd_4_group_22913	cd_2_group_21228
PDT000464101.1	PDS000042639.5	SAMN10884616	clinical	cd_8_group_22936	cd_4_group_22913	cd_2_group_21228
PDT000482025.1	PDS000042639.5	SAMN11246923	clinical	cd_8_group_22936	cd_4_group_22913	cd_2_group_21228
PDT000544487.1	PDS000042639.5	SAMN12283271	clinical	cd_8_group_22936	cd_4_group_22913	cd_2_group_21228
PDT000455321.1	PDS000045760.4	SAMN10840647	clinical	cd_8_group_22937	cd_4_group_22915	cd_2_group_21229
PDT000499815.1	PDS000045760.4	SAMN11619505	clinical	cd_8_group_22937	cd_4_group_22915	cd_2_group_21229
PDT000455349.1	PDS000039258.95	SAMN10840739	environmental/other	cd_8_group_22938	-	-
PDT000913432.1	PDS000039258.95	SAMN17079969	environmental/other	cd_8_group_22938	-	-
PDT000455367.1	PDS000159488.57	SAMN10393161	environmental/other	cd_8_group_22939	cd_4_group_22917	cd_2_group_21232
PDT000469981.1	PDS000159488.57	SAMN09693275	environmental/other	cd_8_group_22939	cd_4_group_22917	cd_2_group_21232
PDT000298551.2	PDS000065758.828	SAMN08795681	clinical	cd_8_group_2294	cd_4_group_15253	cd_2_group_13737
PDT000299460.2	PDS000065758.828	SAMN08797828	clinical	cd_8_group_2294	cd_4_group_15253	cd_2_group_13737
PDT000301319.2	PDS000065758.828	SAMN08822546	clinical	cd_8_group_2294	cd_4_group_15253	cd_2_group_13737
PDT000302146.2	PDS000065758.828	SAMN08825487	clinical	cd_8_group_2294	cd_4_group_15253	cd_2_group_13737
PDT000341912.1	PDS000065758.828	SAMN09609225	clinical	cd_8_group_2294	cd_4_group_15253	cd_2_group_13737
PDT001662154.1	PDS000065758.828	SAMEA112765848	clinical	cd_8_group_2294	cd_4_group_15253	cd_2_group_13737
PDT000043004.5	PDS000065758.828	SAMN03168778	clinical	cd_8_group_2294	cd_4_group_2220	cd_2_group_1994
PDT000043571.5	PDS000065758.828	SAMN03169534	clinical	cd_8_group_2294	cd_4_group_2220	cd_2_group_1994
PDT001186737.1	PDS000065758.828	SAMEA4715770	clinical	cd_8_group_2294	cd_4_group_42946	cd_2_group_40897
PDT001186738.1	PDS000065758.828	SAMEA4715771	clinical	cd_8_group_2294	cd_4_group_42946	cd_2_group_40897
PDT000455376.1	PDS000158179.42	SAMN10840780	environmental/other	cd_8_group_22940	-	-
PDT000592409.1	PDS000158179.42	SAMN12828119	clinical	cd_8_group_22940	cd_4_group_26946	-
PDT001525117.1	PDS000158179.42	SAMN32189889	clinical	cd_8_group_22940	cd_4_group_26946	cd_2_group_48614
PDT001557504.1	PDS000158179.42	SAMN32543356	clinical	cd_8_group_22940	cd_4_group_26946	cd_2_group_48614
PDT000455381.1	PDS000139726.2	SAMN10841045	environmental/other	cd_8_group_22941	-	-
PDT001662243.1	PDS000139726.2	SAMN33750186	clinical	cd_8_group_22941	cd_4_group_51619	cd_2_group_50140
PDT001662317.1	PDS000139726.2	SAMN33750181	clinical	cd_8_group_22941	cd_4_group_51619	cd_2_group_50140
PDT001670289.1	PDS000139726.2	SAMN33936611	clinical	cd_8_group_22941	cd_4_group_51619	cd_2_group_50140
PDT001670294.1	PDS000139726.2	SAMN33937373	clinical	cd_8_group_22941	cd_4_group_51619	cd_2_group_50140
PDT000840889.1	PDS000031137.105	SAMN16227108	environmental/other	cd_8_group_22942	-	-
PDT000455409.1	PDS000031137.105	SAMN10393164	environmental/other	cd_8_group_22942	cd_4_group_22918	-
PDT000687450.1	PDS000031137.105	SAMN14125619	environmental/other	cd_8_group_22942	cd_4_group_22918	-
PDT000455500.1	PDS000159488.57	SAMN10842163	clinical	cd_8_group_22943	cd_4_group_22921	cd_2_group_21236
PDT001104699.1	PDS000159488.57	SAMN20606911	clinical	cd_8_group_22943	cd_4_group_22921	cd_2_group_21236
PDT000455501.1	PDS000052794.5	SAMN10843028	clinical	cd_8_group_22944	-	-
PDT001209969.1	PDS000052794.5	SAMN24292759	clinical	cd_8_group_22944	-	-
PDT000620216.1	PDS000052794.5	SAMN13154149	clinical	cd_8_group_22944	cd_4_group_27997	cd_2_group_26090
PDT000643425.1	PDS000052794.5	SAMN13536191	clinical	cd_8_group_22944	cd_4_group_27997	cd_2_group_26090
PDT000645851.1	PDS000052794.5	SAMN13564961	clinical	cd_8_group_22944	cd_4_group_27997	cd_2_group_26090
PDT001090315.1	PDS000052794.5	SAMN20247364	clinical	cd_8_group_22944	cd_4_group_27997	cd_2_group_26090
PDT000711324.1	PDS000042722.4	SAMN14418841	clinical	cd_8_group_22945	-	-
PDT000711535.1	PDS000042722.4	SAMN14420852	clinical	cd_8_group_22945	-	-
PDT000455509.1	PDS000042722.4	SAMN10843036	clinical	cd_8_group_22945	cd_4_group_22922	cd_2_group_21237
PDT000464845.1	PDS000042722.4	SAMN10907511	clinical	cd_8_group_22945	cd_4_group_22922	cd_2_group_21237
PDT000455525.1	PDS000085361.2	SAMN10843061	clinical	cd_8_group_22946	cd_4_group_22923	cd_2_group_21238
PDT001235760.1	PDS000085361.2	SAMN22445871	clinical	cd_8_group_22946	cd_4_group_22923	cd_2_group_21238
PDT000455565.1	PDS000054215.4	SAMN10843138	clinical	cd_8_group_22947	-	-
PDT001293360.1	PDS000054215.4	SAMN27754161	clinical	cd_8_group_22947	-	-
PDT000455611.1	PDS000114982.1	SAMN10843500	clinical	cd_8_group_22948	-	-
PDT001378034.1	PDS000114982.1	SAMN30122340	clinical	cd_8_group_22948	-	-
PDT000456235.1	PDS000159488.57	SAMN10845761	environmental/other	cd_8_group_22949	-	-
PDT001438995.1	PDS000159488.57	SAMN31111965	clinical	cd_8_group_22949	cd_4_group_48750	cd_2_group_47039
PDT001442486.1	PDS000159488.57	SAMN31155451	clinical	cd_8_group_22949	cd_4_group_48750	cd_2_group_47039
PDT000043007.4	PDS000028758.182	SAMN03168781	clinical	cd_8_group_2295	cd_4_group_2221	-
PDT000318616.1	PDS000028758.182	SAMN09238742	clinical	cd_8_group_2295	cd_4_group_2221	-
PDT000486398.1	PDS000044675.11	SAMN11352629	environmental/other	cd_8_group_22950	-	-
PDT000582804.1	PDS000044675.11	SAMN12715458	environmental/other	cd_8_group_22950	cd_4_group_22926	-
PDT000947548.1	PDS000044675.11	SAMN17767381	environmental/other	cd_8_group_22950	cd_4_group_22926	-
PDT000456249.1	PDS000044675.11	SAMN10845775	environmental/other	cd_8_group_22950	cd_4_group_22926	cd_2_group_21241
PDT000486394.1	PDS000044675.11	SAMN11352529	environmental/other	cd_8_group_22950	cd_4_group_22926	cd_2_group_21241
PDT000582885.1	PDS000044675.11	SAMN12715675	environmental/other	cd_8_group_22950	cd_4_group_22926	cd_2_group_21241
PDT000582907.1	PDS000044675.11	SAMN12715689	environmental/other	cd_8_group_22950	cd_4_group_22926	cd_2_group_21241
PDT000582912.1	PDS000044675.11	SAMN12715694	environmental/other	cd_8_group_22950	cd_4_group_22926	cd_2_group_21241
PDT000582956.1	PDS000044675.11	SAMN12715979	environmental/other	cd_8_group_22950	cd_4_group_22926	cd_2_group_21241
PDT000729116.1	PDS000044675.11	SAMN14775132	environmental/other	cd_8_group_22950	cd_4_group_22926	cd_2_group_21241
PDT001165523.1	PDS000044675.11	SAMN22781994	environmental/other	cd_8_group_22950	cd_4_group_22926	cd_2_group_21241
PDT001234361.1	PDS000044675.11	SAMN25076203	environmental/other	cd_8_group_22950	cd_4_group_22926	cd_2_group_21241
PDT000486420.1	PDS000044675.11	SAMN11352635	environmental/other	cd_8_group_22950	cd_4_group_22926	cd_2_group_22097
PDT000582824.1	PDS000044675.11	SAMN12715495	environmental/other	cd_8_group_22950	cd_4_group_22926	cd_2_group_22097
PDT000582934.1	PDS000044675.11	SAMN12715755	environmental/other	cd_8_group_22950	cd_4_group_22926	cd_2_group_22097
PDT000582942.1	PDS000044675.11	SAMN12715965	environmental/other	cd_8_group_22950	cd_4_group_22926	cd_2_group_22097
PDT000582951.1	PDS000044675.11	SAMN12715978	environmental/other	cd_8_group_22950	cd_4_group_22926	cd_2_group_22097
PDT000729076.1	PDS000044675.11	SAMN14774990	environmental/other	cd_8_group_22950	cd_4_group_22926	cd_2_group_22097
PDT000947512.1	PDS000044675.11	SAMN17767414	environmental/other	cd_8_group_22950	cd_4_group_22926	cd_2_group_22097
PDT000947688.1	PDS000044675.11	SAMN17769029	environmental/other	cd_8_group_22950	cd_4_group_22926	cd_2_group_22097
PDT000947502.1	PDS000044675.11	SAMN17767374	environmental/other	cd_8_group_22950	cd_4_group_22926	cd_2_group_34961
PDT000947544.1	PDS000044675.11	SAMN17767385	environmental/other	cd_8_group_22950	cd_4_group_22926	cd_2_group_34961
PDT000947546.1	PDS000044675.11	SAMN17767383	environmental/other	cd_8_group_22950	cd_4_group_22926	cd_2_group_34961
PDT000947705.1	PDS000044675.11	SAMN17769025	environmental/other	cd_8_group_22950	cd_4_group_22926	cd_2_group_34961
PDT001097152.1	PDS000044675.11	SAMN20429147	environmental/other	cd_8_group_22950	cd_4_group_22926	cd_2_group_37938
PDT001145292.1	PDS000044675.11	SAMN22062878	environmental/other	cd_8_group_22950	cd_4_group_22926	cd_2_group_37938
PDT001165560.1	PDS000044675.11	SAMN22782559	environmental/other	cd_8_group_22950	cd_4_group_22926	cd_2_group_37938
PDT001226596.1	PDS000044675.11	SAMN25076154	environmental/other	cd_8_group_22950	cd_4_group_22926	cd_2_group_37938
PDT001234334.1	PDS000044675.11	SAMN25076228	environmental/other	cd_8_group_22950	cd_4_group_22926	cd_2_group_37938
PDT001234345.1	PDS000044675.11	SAMN25076218	environmental/other	cd_8_group_22950	cd_4_group_22926	cd_2_group_37938
PDT000456258.1	PDS000028192.862	SAMN10845777	environmental/other	cd_8_group_22951	-	-
PDT000820084.1	PDS000028192.862	SAMN15897390	clinical	cd_8_group_22951	-	-
PDT000456818.1	PDS000037185.166	SAMN10393117	environmental/other	cd_8_group_22952	-	-
PDT001100196.2	PDS000037185.166	SAMN10880100	environmental/other	cd_8_group_22952	-	-
PDT000456821.1	PDS000037185.166	SAMN10393197	environmental/other	cd_8_group_22953	-	-
PDT000456820.1	PDS000037185.166	SAMN10393195	environmental/other	cd_8_group_22953	cd_4_group_22927	cd_2_group_21244
PDT000456823.1	PDS000037185.166	SAMN10393143	environmental/other	cd_8_group_22953	cd_4_group_22927	cd_2_group_21244
PDT000456827.1	PDS000011142.118	SAMN10393132	environmental/other	cd_8_group_22954	-	-
PDT000456826.1	PDS000011142.118	SAMN10393187	environmental/other	cd_8_group_22954	cd_4_group_22928	cd_2_group_21245
PDT000460002.1	PDS000011142.118	SAMN10393188	environmental/other	cd_8_group_22954	cd_4_group_22928	cd_2_group_21245
PDT000456832.1	PDS000037185.166	SAMN10393162	environmental/other	cd_8_group_22955	-	-
PDT001358461.1	PDS000037185.166	SAMEA12320371	NULL	cd_8_group_22955	-	-
PDT000456857.1	PDS000064102.3	SAMN10848238	clinical	cd_8_group_22956	-	-
PDT000760968.1	PDS000064102.3	SAMN14863794	clinical	cd_8_group_22956	-	-
PDT000761073.1	PDS000064102.3	SAMN14863687	clinical	cd_8_group_22956	-	-
PDT000761076.1	PDS000064102.3	SAMN14863686	clinical	cd_8_group_22956	-	-
PDT000761079.1	PDS000064102.3	SAMN14863684	clinical	cd_8_group_22956	cd_4_group_31621	-
PDT000757213.1	PDS000064102.3	SAMN14860734	clinical	cd_8_group_22956	cd_4_group_31621	cd_2_group_29604
PDT000761001.1	PDS000064102.3	SAMN14863763	clinical	cd_8_group_22956	cd_4_group_31621	cd_2_group_29604
PDT000761004.1	PDS000064102.3	SAMN14863758	clinical	cd_8_group_22956	cd_4_group_31621	cd_2_group_29604
PDT000761007.1	PDS000064102.3	SAMN14863757	clinical	cd_8_group_22956	cd_4_group_31621	cd_2_group_29604
PDT000761010.1	PDS000064102.3	SAMN14863751	clinical	cd_8_group_22956	cd_4_group_31621	cd_2_group_29604
PDT000761011.1	PDS000064102.3	SAMN14863752	clinical	cd_8_group_22956	cd_4_group_31621	cd_2_group_29604
PDT000761077.1	PDS000064102.3	SAMN14863685	clinical	cd_8_group_22956	cd_4_group_31934	-
PDT000761080.1	PDS000064102.3	SAMN14863683	clinical	cd_8_group_22956	cd_4_group_31934	-
PDT000760931.1	PDS000064102.3	SAMN14863832	clinical	cd_8_group_22956	cd_4_group_31934	cd_2_group_29983
PDT000760990.1	PDS000064102.3	SAMN14863772	clinical	cd_8_group_22956	cd_4_group_31934	cd_2_group_29983
PDT000761014.1	PDS000064102.3	SAMN14863747	clinical	cd_8_group_22956	cd_4_group_31934	cd_2_group_29983
PDT000761018.1	PDS000064102.3	SAMN14863744	clinical	cd_8_group_22956	cd_4_group_31934	cd_2_group_29983
PDT000761021.1	PDS000064102.3	SAMN14863742	clinical	cd_8_group_22956	cd_4_group_31934	cd_2_group_29983
PDT000761029.1	PDS000064102.3	SAMN14863733	clinical	cd_8_group_22956	cd_4_group_31934	cd_2_group_29983
PDT000761040.1	PDS000064102.3	SAMN14863722	clinical	cd_8_group_22956	cd_4_group_31934	cd_2_group_29983
PDT000761041.1	PDS000064102.3	SAMN14863721	clinical	cd_8_group_22956	cd_4_group_31934	cd_2_group_29983
PDT000761043.1	PDS000064102.3	SAMN14863719	clinical	cd_8_group_22956	cd_4_group_31934	cd_2_group_29983
PDT000760963.1	PDS000064102.3	SAMN14863799	clinical	cd_8_group_22956	cd_4_group_31937	cd_2_group_29985
PDT000761002.1	PDS000064102.3	SAMN14863761	clinical	cd_8_group_22956	cd_4_group_31937	cd_2_group_29985
PDT000761044.1	PDS000064102.3	SAMN14863717	clinical	cd_8_group_22956	cd_4_group_31937	cd_2_group_29985
PDT000761046.1	PDS000064102.3	SAMN14863716	clinical	cd_8_group_22956	cd_4_group_31937	cd_2_group_29985
PDT000761047.1	PDS000064102.3	SAMN14863714	clinical	cd_8_group_22956	cd_4_group_31937	cd_2_group_29985
PDT000761051.1	PDS000064102.3	SAMN14863710	clinical	cd_8_group_22956	cd_4_group_31937	cd_2_group_29985
PDT000761054.1	PDS000064102.3	SAMN14863705	clinical	cd_8_group_22956	cd_4_group_31937	cd_2_group_29985
PDT000761055.1	PDS000064102.3	SAMN14863706	clinical	cd_8_group_22956	cd_4_group_31937	cd_2_group_29985
PDT000761057.1	PDS000064102.3	SAMN14863707	clinical	cd_8_group_22956	cd_4_group_31937	cd_2_group_29985
PDT000761016.1	PDS000064102.3	SAMN14863746	clinical	cd_8_group_22956	cd_4_group_31942	cd_2_group_29988
PDT000761017.1	PDS000064102.3	SAMN14863745	clinical	cd_8_group_22956	cd_4_group_31942	cd_2_group_29988
PDT000477295.1	PDS000032379.40	SAMN11123650	clinical	cd_8_group_22957	-	-
PDT000456891.1	PDS000032379.40	SAMN10848270	clinical	cd_8_group_22957	cd_4_group_22930	-
PDT000999246.1	PDS000032379.40	SAMN18619210	clinical	cd_8_group_22957	cd_4_group_22930	-
PDT000456903.1	PDS000102183.112	SAMN10848539	clinical	cd_8_group_22958	-	-
PDT000520569.1	PDS000102183.112	SAMN12023925	clinical	cd_8_group_22958	-	-
PDT000628777.1	PDS000102183.112	SAMN13293461	environmental/other	cd_8_group_22958	cd_4_group_28295	cd_2_group_26388
PDT000628791.1	PDS000102183.112	SAMN13293462	environmental/other	cd_8_group_22958	cd_4_group_28295	cd_2_group_26388
PDT000628824.1	PDS000102183.112	SAMN13293555	environmental/other	cd_8_group_22958	cd_4_group_28295	cd_2_group_26388
PDT000456906.1	PDS000094201.1	SAMN10848533	clinical	cd_8_group_22959	cd_4_group_22931	cd_2_group_21246
PDT001104761.1	PDS000094201.1	SAMN20607012	clinical	cd_8_group_22959	cd_4_group_22931	cd_2_group_21246
PDT000043008.4	PDS000159488.57	SAMN03168785	clinical	cd_8_group_2296	-	-
PDT000059625.2	PDS000159488.57	SAMN03480088	clinical	cd_8_group_2296	-	-
PDT000122678.2	PDS000159488.57	SAMN04600703	clinical	cd_8_group_2296	-	-
PDT000339213.1	PDS000159488.57	SAMN09520909	clinical	cd_8_group_2296	-	-
PDT000043377.5	PDS000159488.57	SAMN03169266	environmental/other	cd_8_group_2296	cd_4_group_2293	-
PDT000043556.5	PDS000159488.57	SAMN03169519	clinical	cd_8_group_2296	cd_4_group_2293	-
PDT000054845.2	PDS000159488.57	SAMN03474024	clinical	cd_8_group_2296	cd_4_group_2293	-
PDT000053056.2	PDS000159488.57	SAMN03465976	clinical	cd_8_group_2296	cd_4_group_2293	cd_2_group_2616
PDT000053318.2	PDS000159488.57	SAMN03466239	clinical	cd_8_group_2296	cd_4_group_2293	cd_2_group_2616
PDT000058546.2	PDS000159488.57	SAMN03478618	environmental/other	cd_8_group_2296	cd_4_group_2293	cd_2_group_2616
PDT000339615.1	PDS000159488.57	SAMN09522061	clinical	cd_8_group_2296	cd_4_group_3571	-
PDT000464628.1	PDS000159488.57	SAMN10904976	clinical	cd_8_group_2296	cd_4_group_3571	-
PDT000055603.2	PDS000159488.57	SAMN03476068	clinical	cd_8_group_2296	cd_4_group_3571	cd_2_group_3169
PDT000059728.2	PDS000159488.57	SAMN03480192	clinical	cd_8_group_2296	cd_4_group_3571	cd_2_group_3169
PDT000435791.1	PDS000159488.57	SAMEA104113038	NULL	cd_8_group_2296	cd_4_group_3571	cd_2_group_3169
PDT000456925.1	PDS000042712.1	SAMN10848558	clinical	cd_8_group_22960	cd_4_group_22932	cd_2_group_21247
PDT000457078.1	PDS000042712.1	SAMN10848831	clinical	cd_8_group_22960	cd_4_group_22932	cd_2_group_21247
PDT000456926.1	PDS000001859.49	SAMN10848552	clinical	cd_8_group_22961	-	-
PDT001474555.1	PDS000001859.49	SAMN31574198	clinical	cd_8_group_22961	cd_4_group_25510	-
PDT000549920.1	PDS000001859.49	SAMN12373165	clinical	cd_8_group_22961	cd_4_group_25510	cd_2_group_23754
PDT000724527.1	PDS000001859.49	SAMN14646812	clinical	cd_8_group_22961	cd_4_group_25510	cd_2_group_23754
PDT000682823.1	PDS000001859.49	SAMN14085631	clinical	cd_8_group_22961	cd_4_group_30126	-
PDT000687823.1	PDS000001859.49	SAMN14136840	clinical	cd_8_group_22961	cd_4_group_30126	-
PDT000456947.1	PDS000111117.1	SAMN10848580	clinical	cd_8_group_22962	-	-
PDT001322181.1	PDS000111117.1	SAMN28840568	clinical	cd_8_group_22962	-	-
PDT000456955.1	PDS000028475.16	SAMN10848628	clinical	cd_8_group_22963	-	-
PDT000690245.1	PDS000028475.16	SAMN14175463	clinical	cd_8_group_22963	-	-
PDT001512601.1	PDS000028475.16	SAMN32040590	clinical	cd_8_group_22963	-	-
PDT000456967.1	PDS000025964.4	SAMN10848632	clinical	cd_8_group_22964	cd_4_group_22934	-
PDT001821631.1	PDS000025964.4	SAMN36511998	clinical	cd_8_group_22964	cd_4_group_22934	-
PDT000456968.1	PDS000125104.48	SAMN10848626	clinical	cd_8_group_22965	cd_4_group_22935	cd_2_group_21249
PDT001021846.1	PDS000125104.48	SAMN18905990	clinical	cd_8_group_22965	cd_4_group_22935	cd_2_group_21249
PDT000456981.1	PDS000002252.124	SAMN10848648	clinical	cd_8_group_22966	cd_4_group_22938	cd_2_group_21251
PDT000458148.1	PDS000002252.124	SAMN10867061	clinical	cd_8_group_22966	cd_4_group_22938	cd_2_group_21251
PDT000457004.1	PDS000026862.248	SAMN10848698	clinical	cd_8_group_22967	cd_4_group_22939	cd_2_group_21252
PDT000457548.1	PDS000026862.248	SAMN10854761	clinical	cd_8_group_22967	cd_4_group_22939	cd_2_group_21252
PDT000970444.1	PDS000026862.248	SAMN17937297	clinical	cd_8_group_22967	cd_4_group_22939	cd_2_group_21252
PDT001001464.1	PDS000026862.248	SAMN18365502	clinical	cd_8_group_22967	cd_4_group_22939	cd_2_group_21252
PDT001212925.1	PDS000026862.248	SAMN17052740	clinical	cd_8_group_22967	cd_4_group_22939	cd_2_group_21252
PDT001008884.1	PDS000026862.248	SAMN18743067	clinical	cd_8_group_22967	cd_4_group_37726	-
PDT000989798.1	PDS000026862.248	SAMN18314695	clinical	cd_8_group_22967	cd_4_group_37726	cd_2_group_35665
PDT001001448.1	PDS000026862.248	SAMN18365478	clinical	cd_8_group_22967	cd_4_group_37726	cd_2_group_35665
PDT001009762.1	PDS000026862.248	SAMN18743108	clinical	cd_8_group_22967	cd_4_group_37726	cd_2_group_35665
PDT000457016.1	PDS000042707.1	SAMN10848716	clinical	cd_8_group_22968	cd_4_group_22940	cd_2_group_21253
PDT000457088.1	PDS000042707.1	SAMN10848836	clinical	cd_8_group_22968	cd_4_group_22940	cd_2_group_21253
PDT000457036.1	PDS000009462.154	SAMN10848784	clinical	cd_8_group_22969	cd_4_group_22941	cd_2_group_21254
PDT000855047.1	PDS000009462.154	SAMN16364303	clinical	cd_8_group_22969	cd_4_group_22941	cd_2_group_21254
PDT000043010.4	PDS000096798.99	SAMN03168783	clinical	cd_8_group_2297	-	-
PDT000059112.2	PDS000096798.99	SAMN03479553	clinical	cd_8_group_2297	-	-
PDT000059284.2	PDS000096798.99	SAMN03479742	clinical	cd_8_group_2297	-	-
PDT000120175.2	PDS000096798.99	SAMN04574153	clinical	cd_8_group_2297	-	-
PDT000212740.2	PDS000096798.99	SAMN07155999	clinical	cd_8_group_2297	-	-
PDT000344199.1	PDS000096798.99	SAMN09634487	clinical	cd_8_group_2297	-	-
PDT000450778.1	PDS000096798.99	SAMEA104138374	NULL	cd_8_group_2297	-	-
PDT000471239.1	PDS000096798.99	SAMN11042128	clinical	cd_8_group_2297	-	-
PDT000735297.1	PDS000096798.99	SAMEA5206685	NULL	cd_8_group_2297	-	-
PDT000921216.1	PDS000096798.99	SAMN17137785	clinical	cd_8_group_2297	-	-
PDT001611585.1	PDS000096798.99	SAMN15590370	clinical	cd_8_group_2297	-	-
PDT000243555.2	PDS000096798.99	SAMN07690379	clinical	cd_8_group_2297	cd_4_group_12296	cd_2_group_11126
PDT000243564.2	PDS000096798.99	SAMN07690406	clinical	cd_8_group_2297	cd_4_group_12296	cd_2_group_11126
PDT000246338.2	PDS000096798.99	SAMN07717910	clinical	cd_8_group_2297	cd_4_group_12296	cd_2_group_11126
PDT000337410.1	PDS000096798.99	SAMN09493580	clinical	cd_8_group_2297	cd_4_group_17904	cd_2_group_16393
PDT000342543.1	PDS000096798.99	SAMN09624411	clinical	cd_8_group_2297	cd_4_group_17904	cd_2_group_16393
PDT000911632.1	PDS000096798.99	SAMEA7115331	NULL	cd_8_group_2297	cd_4_group_21904	-
PDT000437466.1	PDS000096798.99	SAMEA788780	NULL	cd_8_group_2297	cd_4_group_21904	cd_2_group_20233
PDT000449495.1	PDS000096798.99	SAMEA104280811	NULL	cd_8_group_2297	cd_4_group_21904	cd_2_group_20233
PDT000449542.1	PDS000096798.99	SAMEA104280858	NULL	cd_8_group_2297	cd_4_group_21904	cd_2_group_20233
PDT000449558.1	PDS000096798.99	SAMEA104280875	NULL	cd_8_group_2297	cd_4_group_21904	cd_2_group_20233
PDT000684585.1	PDS000096798.99	SAMEA6514689	NULL	cd_8_group_2297	cd_4_group_21904	cd_2_group_20233
PDT000685174.1	PDS000096798.99	SAMEA6515017	NULL	cd_8_group_2297	cd_4_group_21904	cd_2_group_20233
PDT000685190.1	PDS000096798.99	SAMEA6515032	NULL	cd_8_group_2297	cd_4_group_21904	cd_2_group_20233
PDT000685270.1	PDS000096798.99	SAMEA6515210	NULL	cd_8_group_2297	cd_4_group_21904	cd_2_group_20233
PDT000911802.1	PDS000096798.99	SAMEA7115501	NULL	cd_8_group_2297	cd_4_group_21904	cd_2_group_20233
PDT000684340.1	PDS000096798.99	SAMEA6514817	NULL	cd_8_group_2297	cd_4_group_21904	cd_2_group_28201
PDT000685274.1	PDS000096798.99	SAMEA6515213	NULL	cd_8_group_2297	cd_4_group_21904	cd_2_group_28201
PDT001390736.1	PDS000096798.99	SAMEA5789973	NULL	cd_8_group_2297	cd_4_group_21904	cd_2_group_28201
PDT000735227.1	PDS000096798.99	SAMEA5206522	NULL	cd_8_group_2297	cd_4_group_21904	cd_2_group_29381
PDT000735305.1	PDS000096798.99	SAMEA5206562	NULL	cd_8_group_2297	cd_4_group_21904	cd_2_group_29381
PDT000052768.2	PDS000096798.99	SAMN03465680	clinical	cd_8_group_2297	cd_4_group_2861	cd_2_group_2516
PDT000053006.2	PDS000096798.99	SAMN03465925	clinical	cd_8_group_2297	cd_4_group_2861	cd_2_group_2516
PDT000053149.2	PDS000096798.99	SAMN03466068	clinical	cd_8_group_2297	cd_4_group_2861	cd_2_group_2516
PDT000053174.2	PDS000096798.99	SAMN03466093	clinical	cd_8_group_2297	cd_4_group_2861	cd_2_group_2516
PDT000053276.2	PDS000096798.99	SAMN03466197	clinical	cd_8_group_2297	cd_4_group_2861	cd_2_group_2516
PDT000053522.2	PDS000096798.99	SAMN03466445	clinical	cd_8_group_2297	cd_4_group_2861	cd_2_group_2516
PDT000053571.2	PDS000096798.99	SAMN03466494	clinical	cd_8_group_2297	cd_4_group_2861	cd_2_group_2516
PDT000054212.2	PDS000096798.99	SAMN03469069	clinical	cd_8_group_2297	cd_4_group_2861	cd_2_group_2516
PDT000055506.2	PDS000096798.99	SAMN03475971	clinical	cd_8_group_2297	cd_4_group_2861	cd_2_group_2516
PDT000056526.2	PDS000096798.99	SAMN03477025	clinical	cd_8_group_2297	cd_4_group_2861	cd_2_group_2516
PDT000056836.2	PDS000096798.99	SAMN03477348	clinical	cd_8_group_2297	cd_4_group_2861	cd_2_group_2516
PDT000058147.2	PDS000096798.99	SAMN03478217	clinical	cd_8_group_2297	cd_4_group_2861	cd_2_group_2516
PDT000099413.2	PDS000096798.99	SAMN04363542	clinical	cd_8_group_2297	cd_4_group_2861	cd_2_group_2516
PDT000099746.2	PDS000096798.99	SAMN04363893	clinical	cd_8_group_2297	cd_4_group_2861	cd_2_group_2516
PDT000099993.2	PDS000096798.99	SAMN04364158	clinical	cd_8_group_2297	cd_4_group_2861	cd_2_group_2516
PDT000246702.2	PDS000096798.99	SAMN07719099	clinical	cd_8_group_2297	cd_4_group_2861	cd_2_group_2516
PDT000320359.1	PDS000096798.99	SAMN09268945	clinical	cd_8_group_2297	cd_4_group_2861	cd_2_group_2516
PDT000343511.1	PDS000096798.99	SAMN09630376	clinical	cd_8_group_2297	cd_4_group_2861	cd_2_group_2516
PDT000474033.1	PDS000096798.99	SAMN11079987	clinical	cd_8_group_2297	cd_4_group_2861	cd_2_group_2516
PDT000735235.1	PDS000096798.99	SAMEA5206539	NULL	cd_8_group_2297	cd_4_group_31376	cd_2_group_29383
PDT000735294.1	PDS000096798.99	SAMEA5206590	NULL	cd_8_group_2297	cd_4_group_31376	cd_2_group_29383
PDT000056567.2	PDS000096798.99	SAMN03477066	clinical	cd_8_group_2297	cd_4_group_3763	-
PDT000058108.2	PDS000096798.99	SAMN03478178	clinical	cd_8_group_2297	cd_4_group_3763	cd_2_group_3536
PDT000059115.2	PDS000096798.99	SAMN03479556	clinical	cd_8_group_2297	cd_4_group_3763	cd_2_group_3536
PDT000059513.2	PDS000096798.99	SAMN03479975	clinical	cd_8_group_2297	cd_4_group_3763	cd_2_group_3536
PDT000120383.2	PDS000096798.99	SAMN04575031	clinical	cd_8_group_2297	cd_4_group_5992	cd_2_group_5360
PDT000246001.2	PDS000096798.99	SAMN07714342	clinical	cd_8_group_2297	cd_4_group_5992	cd_2_group_5360
PDT000150462.2	PDS000096798.99	SAMN05790823	clinical	cd_8_group_2297	cd_4_group_7272	cd_2_group_6559
PDT000313584.2	PDS000096798.99	SAMN09203691	clinical	cd_8_group_2297	cd_4_group_7272	cd_2_group_6559
PDT000318770.1	PDS000096798.99	SAMN09238947	clinical	cd_8_group_2297	cd_4_group_7272	cd_2_group_6559
PDT000325869.1	PDS000096798.99	SAMN09386331	clinical	cd_8_group_2297	cd_4_group_7272	cd_2_group_6559
PDT000335143.1	PDS000096798.99	SAMN09475954	clinical	cd_8_group_2297	cd_4_group_7272	cd_2_group_6559
PDT000342080.1	PDS000096798.99	SAMN09612339	clinical	cd_8_group_2297	cd_4_group_7272	cd_2_group_6559
PDT000383350.1	PDS000096798.99	SAMN10104925	clinical	cd_8_group_2297	cd_4_group_7272	cd_2_group_6559
PDT000452026.1	PDS000096798.99	SAMEA104286099	clinical	cd_8_group_2297	cd_4_group_7272	cd_2_group_6559
PDT000452128.1	PDS000096798.99	SAMEA104349044	clinical	cd_8_group_2297	cd_4_group_7272	cd_2_group_6559
PDT000472866.1	PDS000096798.99	SAMN11046552	clinical	cd_8_group_2297	cd_4_group_7272	cd_2_group_6559
PDT000472926.1	PDS000096798.99	SAMN11046610	clinical	cd_8_group_2297	cd_4_group_7272	cd_2_group_6559
PDT000473580.1	PDS000096798.99	SAMN11052299	clinical	cd_8_group_2297	cd_4_group_7272	cd_2_group_6559
PDT000457052.1	PDS000003903.204	SAMN10848800	clinical	cd_8_group_22970	-	-
PDT001356158.1	PDS000003903.204	SAMN29610673	clinical	cd_8_group_22970	-	-
PDT000457060.1	PDS000159488.57	SAMN10848803	clinical	cd_8_group_22971	cd_4_group_22943	cd_2_group_21256
PDT001197537.1	PDS000159488.57	SAMEA8918775	clinical	cd_8_group_22971	cd_4_group_22943	cd_2_group_21256
PDT001197543.1	PDS000159488.57	SAMEA8918776	clinical	cd_8_group_22971	cd_4_group_22943	cd_2_group_21256
PDT000457066.1	PDS000026894.20	SAMN10848811	environmental/other	cd_8_group_22972	cd_4_group_22944	cd_2_group_21257
PDT000457600.1	PDS000026894.20	SAMN10855039	environmental/other	cd_8_group_22972	cd_4_group_22944	cd_2_group_21257
PDT000457082.1	PDS000042702.58	SAMN10848826	clinical	cd_8_group_22973	cd_4_group_22945	cd_2_group_21258
PDT001104661.1	PDS000042702.58	SAMN20607023	environmental/other	cd_8_group_22973	cd_4_group_22945	cd_2_group_21258
PDT000457097.1	PDS000085033.371	SAMN10848933	clinical	cd_8_group_22974	cd_4_group_22946	cd_2_group_21259
PDT000469547.1	PDS000085033.371	SAMN11025443	clinical	cd_8_group_22974	cd_4_group_22946	cd_2_group_21259
PDT000457098.1	PDS000002045.22	SAMN10848918	clinical	cd_8_group_22975	-	-
PDT001291056.1	PDS000002045.22	SAMN27643081	clinical	cd_8_group_22975	-	-
PDT001555951.1	PDS000084711.225	SAMN28985799	clinical	cd_8_group_22976	-	-
PDT000457106.1	PDS000084711.225	SAMN10848848	clinical	cd_8_group_22976	cd_4_group_22947	cd_2_group_21260
PDT000999663.1	PDS000084711.225	SAMN18618808	clinical	cd_8_group_22976	cd_4_group_22947	cd_2_group_21260
PDT000457109.1	PDS000026701.142	SAMN10848897	clinical	cd_8_group_22977	-	-
PDT000556378.1	PDS000026701.142	SAMN12503275	clinical	cd_8_group_22977	-	-
PDT000563068.1	PDS000026701.142	SAMN12567692	clinical	cd_8_group_22977	-	-
PDT000599291.1	PDS000026701.142	SAMN12900858	clinical	cd_8_group_22977	-	-
PDT000467887.1	PDS000026939.33	SAMN10975468	clinical	cd_8_group_22978	-	-
PDT001339310.1	PDS000026939.33	SAMN26764377	clinical	cd_8_group_22978	-	-
PDT000457125.1	PDS000026939.33	SAMN10848923	clinical	cd_8_group_22978	cd_4_group_22949	-
PDT001339263.1	PDS000026939.33	SAMN26764423	clinical	cd_8_group_22978	cd_4_group_22949	-
PDT000759001.1	PDS000026939.33	SAMN14863139	clinical	cd_8_group_22978	cd_4_group_31812	cd_2_group_29824
PDT001445518.1	PDS000026939.33	SAMN29164685	clinical	cd_8_group_22978	cd_4_group_31812	cd_2_group_29824
PDT000457130.1	PDS000003803.64	SAMN10851475	clinical	cd_8_group_22979	cd_4_group_22950	-
PDT001948647.1	PDS000003803.64	SAMN37898909	clinical	cd_8_group_22979	cd_4_group_22950	-
PDT000043347.5	PDS000004621.42	SAMN03169210	clinical	cd_8_group_2298	-	-
PDT000043013.4	PDS000004621.42	SAMN03168788	clinical	cd_8_group_2298	cd_4_group_2223	-
PDT000043248.5	PDS000004621.42	SAMN03169080	clinical	cd_8_group_2298	cd_4_group_2223	-
PDT000835781.1	PDS000030123.30	SAMN16124731	clinical	cd_8_group_22980	-	-
PDT000611647.1	PDS000030123.30	SAMN13058949	clinical	cd_8_group_22980	cd_4_group_22952	-
PDT000457138.1	PDS000030123.30	SAMN10851615	clinical	cd_8_group_22980	cd_4_group_22952	cd_2_group_21263
PDT000597557.1	PDS000030123.30	SAMN12876898	clinical	cd_8_group_22980	cd_4_group_22952	cd_2_group_21263
PDT000457145.1	PDS000027400.94	SAMN10851619	clinical	cd_8_group_22981	cd_4_group_22953	cd_2_group_21264
PDT000457157.1	PDS000027400.94	SAMN10851621	clinical	cd_8_group_22981	cd_4_group_22953	cd_2_group_21264
PDT000487184.1	PDS000027400.94	SAMN11359774	clinical	cd_8_group_22981	cd_4_group_22953	cd_2_group_21264
PDT000457149.1	PDS000003801.258	SAMN10851720	clinical	cd_8_group_22982	-	-
PDT001853083.1	PDS000003801.258	SAMN37006399	clinical	cd_8_group_22982	-	-
PDT000789917.1	PDS000003801.258	SAMN15573431	clinical	cd_8_group_22982	cd_4_group_32718	-
PDT000829584.1	PDS000003801.258	SAMN16053485	clinical	cd_8_group_22982	cd_4_group_32718	-
PDT001049571.1	PDS000003801.258	SAMN19404922	clinical	cd_8_group_22982	cd_4_group_32718	-
PDT000829914.1	PDS000003801.258	SAMN16063254	clinical	cd_8_group_22982	cd_4_group_32718	cd_2_group_31652
PDT001009710.1	PDS000003801.258	SAMN18813516	clinical	cd_8_group_22982	cd_4_group_32718	cd_2_group_31652
PDT000457153.1	PDS000002495.284	SAMN10851616	clinical	cd_8_group_22983	-	-
PDT000734439.1	PDS000002495.284	SAMN14893771	clinical	cd_8_group_22983	-	-
PDT000457164.1	PDS000043173.1	SAMN10851642	clinical	cd_8_group_22984	cd_4_group_22955	cd_2_group_21266
PDT000464093.1	PDS000043173.1	SAMN10884618	clinical	cd_8_group_22984	cd_4_group_22955	cd_2_group_21266
PDT000457171.1	PDS000014879.35	SAMN10851596	clinical	cd_8_group_22985	-	-
PDT000983349.1	PDS000014879.35	SAMN18207977	clinical	cd_8_group_22985	cd_4_group_37553	cd_2_group_35482
PDT001005739.1	PDS000014879.35	SAMN18742066	clinical	cd_8_group_22985	cd_4_group_37553	cd_2_group_35482
PDT001074744.1	PDS000014879.35	SAMN19800991	clinical	cd_8_group_22985	cd_4_group_37553	cd_2_group_35482
PDT001188233.1	PDS000014879.35	SAMN23563345	clinical	cd_8_group_22985	cd_4_group_37553	cd_2_group_35482
PDT000457176.1	PDS000029844.65	SAMN10851640	clinical	cd_8_group_22986	-	-
PDT001021995.1	PDS000029844.65	SAMN19068250	clinical	cd_8_group_22986	-	-
PDT000487113.1	PDS000001722.408	SAMN11359438	clinical	cd_8_group_22987	cd_4_group_22956	-
PDT000487133.1	PDS000001722.408	SAMN11359397	clinical	cd_8_group_22987	cd_4_group_22956	-
PDT000457179.1	PDS000001722.408	SAMN10851728	clinical	cd_8_group_22987	cd_4_group_22956	cd_2_group_21267
PDT000457223.1	PDS000001722.408	SAMN10851812	clinical	cd_8_group_22987	cd_4_group_22956	cd_2_group_21267
PDT000479066.1	PDS000001722.408	SAMN11150095	clinical	cd_8_group_22987	cd_4_group_22956	cd_2_group_21267
PDT000487132.1	PDS000001722.408	SAMN11359437	clinical	cd_8_group_22987	cd_4_group_22956	cd_2_group_21267
PDT000457186.1	PDS000028986.11	SAMN10851643	clinical	cd_8_group_22988	cd_4_group_22957	cd_2_group_21268
PDT000487372.1	PDS000028986.11	SAMN11360351	clinical	cd_8_group_22988	cd_4_group_22957	cd_2_group_21268
PDT000505138.1	PDS000028986.11	SAMN11831428	clinical	cd_8_group_22988	cd_4_group_22957	cd_2_group_21268
PDT000933234.1	PDS000028986.11	SAMN17336663	clinical	cd_8_group_22988	cd_4_group_22957	cd_2_group_21268
PDT000457193.1	PDS000029625.454	SAMN10593722	environmental/other	cd_8_group_22989	cd_4_group_22958	cd_2_group_21269
PDT000457195.1	PDS000029625.454	SAMN10593723	environmental/other	cd_8_group_22989	cd_4_group_22958	cd_2_group_21269
PDT000457197.1	PDS000029625.454	SAMN10593649	environmental/other	cd_8_group_22989	cd_4_group_22958	cd_2_group_21269
PDT000457199.1	PDS000029625.454	SAMN10593827	environmental/other	cd_8_group_22989	cd_4_group_22958	cd_2_group_21269
PDT000457212.1	PDS000029625.454	SAMN10593718	environmental/other	cd_8_group_22989	cd_4_group_22958	cd_2_group_21269
PDT000043015.4	PDS000121802.36	SAMN03168790	clinical	cd_8_group_2299	-	-
PDT000299263.2	PDS000121802.36	SAMN08797533	clinical	cd_8_group_2299	-	-
PDT000575616.1	PDS000121802.36	SAMN12648919	clinical	cd_8_group_2299	-	-
PDT001280944.1	PDS000121802.36	SAMN27480829	clinical	cd_8_group_2299	-	-
PDT000457194.1	PDS000127718.164	SAMN10593811	environmental/other	cd_8_group_22990	cd_4_group_22959	cd_2_group_21270
PDT000457196.1	PDS000127718.164	SAMN10593748	environmental/other	cd_8_group_22990	cd_4_group_22959	cd_2_group_21270
PDT000457198.1	PDS000127718.164	SAMN10593817	environmental/other	cd_8_group_22990	cd_4_group_22959	cd_2_group_21270
PDT000457201.1	PDS000127718.164	SAMN10593726	environmental/other	cd_8_group_22990	cd_4_group_22959	cd_2_group_21270
PDT000457208.1	PDS000127718.164	SAMN10593735	environmental/other	cd_8_group_22990	cd_4_group_22959	cd_2_group_21270
PDT000457211.1	PDS000127718.164	SAMN10593758	environmental/other	cd_8_group_22990	cd_4_group_22959	cd_2_group_21270
PDT000517334.1	PDS000127718.164	SAMN11939705	environmental/other	cd_8_group_22990	cd_4_group_22959	cd_2_group_21270
PDT000457250.1	PDS000044710.1	SAMN10851843	clinical	cd_8_group_22991	cd_4_group_22963	cd_2_group_21272
PDT000487283.1	PDS000044710.1	SAMN11359951	clinical	cd_8_group_22991	cd_4_group_22963	cd_2_group_21272
PDT000457255.1	PDS000043176.1	SAMN10851865	clinical	cd_8_group_22992	cd_4_group_22964	-
PDT000464446.1	PDS000043176.1	SAMN10888053	clinical	cd_8_group_22992	cd_4_group_22964	-
PDT000457257.1	PDS000042743.2	SAMN10851856	clinical	cd_8_group_22993	cd_4_group_22965	cd_2_group_21273
PDT000457261.1	PDS000042743.2	SAMN10851854	clinical	cd_8_group_22993	cd_4_group_22965	cd_2_group_21273
PDT000457281.1	PDS000076648.237	SAMN10851902	clinical	cd_8_group_22994	-	-
PDT000655218.1	PDS000076648.237	SAMN13738856	clinical	cd_8_group_22994	cd_4_group_29129	-
PDT001150627.1	PDS000076648.237	SAMN22250601	clinical	cd_8_group_22994	cd_4_group_29129	-
PDT000457285.1	PDS000085033.371	SAMN10851894	clinical	cd_8_group_22995	cd_4_group_22967	cd_2_group_21275
PDT000459243.1	PDS000085033.371	SAMN10873963	clinical	cd_8_group_22995	cd_4_group_22967	cd_2_group_21275
PDT000457287.1	PDS000085033.371	SAMN10851891	clinical	cd_8_group_22996	cd_4_group_22968	cd_2_group_21276
PDT000479027.1	PDS000085033.371	SAMN11150080	clinical	cd_8_group_22996	cd_4_group_22968	cd_2_group_21276
PDT001314654.1	PDS000085033.371	SAMN28632819	clinical	cd_8_group_22996	cd_4_group_22968	cd_2_group_21276
PDT000457288.1	PDS000032630.140	SAMN10851882	clinical	cd_8_group_22997	-	-
PDT000671325.1	PDS000032630.140	SAMN13929415	clinical	cd_8_group_22997	cd_4_group_29560	cd_2_group_27593
PDT000679320.1	PDS000032630.140	SAMN14051716	clinical	cd_8_group_22997	cd_4_group_29560	cd_2_group_27593
PDT000708927.1	PDS000032630.140	SAMN14375432	clinical	cd_8_group_22997	cd_4_group_29560	cd_2_group_27593
PDT001558571.1	PDS000032630.140	SAMN32545705	clinical	cd_8_group_22997	cd_4_group_29560	cd_2_group_27593
PDT001571995.1	PDS000032630.140	SAMN32662862	clinical	cd_8_group_22997	cd_4_group_29560	cd_2_group_27593
PDT001858772.1	PDS000032630.140	SAMN37111081	clinical	cd_8_group_22997	cd_4_group_29560	cd_2_group_27593
PDT000457293.1	PDS000042910.1	SAMN10851930	clinical	cd_8_group_22998	cd_4_group_22969	cd_2_group_21277
PDT000459257.1	PDS000042910.1	SAMN10874052	clinical	cd_8_group_22998	cd_4_group_22969	cd_2_group_21277
PDT000457302.1	PDS000037793.21	SAMN10851924	clinical	cd_8_group_22999	cd_4_group_22970	cd_2_group_21278
PDT000479053.1	PDS000037793.21	SAMN11150115	clinical	cd_8_group_22999	cd_4_group_22970	cd_2_group_21278
PDT000035926.4	PDS000106159.30	SAMN02782537	environmental/other	cd_8_group_23	-	-
PDT000039407.4	PDS000106159.30	SAMN02894052	environmental/other	cd_8_group_23	-	-
PDT000067368.3	PDS000106159.30	SAMN03269374	environmental/other	cd_8_group_23	-	-
PDT000101361.3	PDS000106159.30	SAMN04224230	environmental/other	cd_8_group_23	-	-
PDT000104702.2	PDS000106159.30	SAMN04255126	environmental/other	cd_8_group_23	-	-
PDT000297285.2	PDS000106159.30	SAMN08774625	clinical	cd_8_group_23	-	-
PDT000051254.3	PDS000106159.30	SAMN03275943	environmental/other	cd_8_group_23	cd_4_group_1689	-
PDT000036847.4	PDS000106159.30	SAMN02782541	environmental/other	cd_8_group_23	cd_4_group_1689	cd_2_group_1527
PDT000040592.4	PDS000106159.30	SAMN02894066	environmental/other	cd_8_group_23	cd_4_group_1689	cd_2_group_1527
PDT000067369.3	PDS000106159.30	SAMN03269375	environmental/other	cd_8_group_23	cd_4_group_1689	cd_2_group_1527
PDT000041651.4	PDS000106159.30	SAMN02777674	environmental/other	cd_8_group_23	cd_4_group_1689	cd_2_group_1881
PDT000041670.4	PDS000106159.30	SAMN02777675	environmental/other	cd_8_group_23	cd_4_group_1689	cd_2_group_1881
PDT000048766.3	PDS000106159.30	SAMN02777758	environmental/other	cd_8_group_23	cd_4_group_1689	cd_2_group_2300
PDT000048769.3	PDS000106159.30	SAMN02777759	environmental/other	cd_8_group_23	cd_4_group_1689	cd_2_group_2300
PDT000048778.3	PDS000106159.30	SAMN02777756	environmental/other	cd_8_group_23	cd_4_group_1689	cd_2_group_2300
PDT000048788.3	PDS000106159.30	SAMN02777755	environmental/other	cd_8_group_23	cd_4_group_1689	cd_2_group_2300
PDT000041321.6	PDS000106159.30	SAMN02894053	environmental/other	cd_8_group_23	cd_4_group_2039	-
PDT000041966.4	PDS000106159.30	SAMN02894037	environmental/other	cd_8_group_23	cd_4_group_2039	-
PDT000067386.4	PDS000106159.30	SAMN03269379	environmental/other	cd_8_group_23	cd_4_group_2039	cd_2_group_3940
PDT000178512.1	PDS000106159.30	SAMN02639635	environmental/other	cd_8_group_23	cd_4_group_2039	cd_2_group_3940
PDT000000147.3	PDS000106159.30	SAMN01902267	environmental/other	cd_8_group_23	cd_4_group_21	cd_2_group_21
PDT000069952.3	PDS000106159.30	SAMN03291663	environmental/other	cd_8_group_23	cd_4_group_21	cd_2_group_21
PDT000069772.5	PDS000106159.30	SAMN03276114	environmental/other	cd_8_group_23	cd_4_group_4200	-
PDT000060534.3	PDS000106159.30	SAMN03276002	environmental/other	cd_8_group_23	cd_4_group_4200	cd_2_group_3737
PDT000060651.3	PDS000106159.30	SAMN03276001	environmental/other	cd_8_group_23	cd_4_group_4200	cd_2_group_3737
PDT000067817.3	PDS000106159.30	SAMN03276077	environmental/other	cd_8_group_23	cd_4_group_4442	cd_2_group_3954
PDT000067818.3	PDS000106159.30	SAMN03276078	environmental/other	cd_8_group_23	cd_4_group_4442	cd_2_group_3954
PDT000067821.3	PDS000106159.30	SAMN03276082	environmental/other	cd_8_group_23	cd_4_group_4443	cd_2_group_3955
PDT000067822.3	PDS000106159.30	SAMN03276083	environmental/other	cd_8_group_23	cd_4_group_4443	cd_2_group_3955
PDT000067849.3	PDS000106159.30	SAMN03276081	environmental/other	cd_8_group_23	cd_4_group_4443	cd_2_group_3955
PDT000067869.3	PDS000106159.30	SAMN03276084	environmental/other	cd_8_group_23	cd_4_group_4443	cd_2_group_3955
PDT000001509.2	PDS000027156.1	SAMN02345327	environmental/other	cd_8_group_230	cd_4_group_203	cd_2_group_176
PDT000001510.2	PDS000027156.1	SAMN02345328	environmental/other	cd_8_group_230	cd_4_group_203	cd_2_group_176
PDT000001511.2	PDS000027156.1	SAMN02345329	environmental/other	cd_8_group_230	cd_4_group_203	cd_2_group_176
PDT000043020.4	PDS000031484.1	SAMN03168796	clinical	cd_8_group_2300	cd_4_group_2225	-
PDT000043683.4	PDS000031484.1	SAMN03169656	clinical	cd_8_group_2300	cd_4_group_2225	-
PDT000457317.1	PDS000002516.34	SAMN10851969	clinical	cd_8_group_23000	cd_4_group_22972	-
PDT000488111.1	PDS000002516.34	SAMN11392187	clinical	cd_8_group_23000	cd_4_group_22972	cd_2_group_22156
PDT000502776.1	PDS000002516.34	SAMN11660574	clinical	cd_8_group_23000	cd_4_group_22972	cd_2_group_22156
PDT000457532.1	PDS000042859.1	SAMN10854736	clinical	cd_8_group_23001	cd_4_group_22974	-
PDT000458338.1	PDS000042859.1	SAMN10867450	clinical	cd_8_group_23001	cd_4_group_22974	-
PDT000457543.1	PDS000159488.57	SAMN10854751	clinical	cd_8_group_23002	-	-
PDT000760729.1	PDS000159488.57	SAMN14863336	clinical	cd_8_group_23002	-	-
PDT000457554.1	PDS000027970.464	SAMN10854763	environmental/other	cd_8_group_23003	-	-
PDT001950389.1	PDS000027970.464	SAMN37820796	clinical	cd_8_group_23003	-	-
PDT000457566.1	PDS000037185.166	SAMN10854802	environmental/other	cd_8_group_23004	cd_4_group_22975	-
PDT000457958.1	PDS000037185.166	SAMN10857366	environmental/other	cd_8_group_23004	cd_4_group_22975	-
PDT000457583.1	PDS000046455.1	SAMN10855037	clinical	cd_8_group_23005	cd_4_group_22976	-
PDT000520593.1	PDS000046455.1	SAMN12023955	clinical	cd_8_group_23005	cd_4_group_22976	-
PDT000457588.1	PDS000029665.10	SAMN10855030	environmental/other	cd_8_group_23006	-	-
PDT000674379.1	PDS000029665.10	SAMEA5039284	NULL	cd_8_group_23006	cd_4_group_29743	-
PDT000674541.1	PDS000029665.10	SAMEA5039326	NULL	cd_8_group_23006	cd_4_group_29743	-
PDT000526262.1	PDS000037185.166	SAMN12108735	environmental/other	cd_8_group_23007	-	-
PDT000991778.1	PDS000037185.166	SAMN18520350	environmental/other	cd_8_group_23007	-	-
PDT001137393.1	PDS000037185.166	SAMEA7540907	clinical	cd_8_group_23007	cd_4_group_22978	-
PDT000457609.1	PDS000037185.166	SAMN10855051	environmental/other	cd_8_group_23007	cd_4_group_22978	cd_2_group_21284
PDT000457668.1	PDS000037185.166	SAMN10855892	environmental/other	cd_8_group_23007	cd_4_group_22978	cd_2_group_21284
PDT000542811.1	PDS000048104.5	SAMN12265787	clinical	cd_8_group_23008	-	-
PDT001489884.1	PDS000048104.5	SAMN31058163	clinical	cd_8_group_23008	cd_4_group_22979	-
PDT000457617.1	PDS000048104.5	SAMN10855098	clinical	cd_8_group_23008	cd_4_group_22979	cd_2_group_21285
PDT000627879.1	PDS000048104.5	SAMN13281046	clinical	cd_8_group_23008	cd_4_group_22979	cd_2_group_21285
PDT001489213.1	PDS000048104.5	SAMN31058716	clinical	cd_8_group_23008	cd_4_group_49777	cd_2_group_48120
PDT001489510.1	PDS000048104.5	SAMN31058724	clinical	cd_8_group_23008	cd_4_group_49777	cd_2_group_48120
PDT001655049.1	PDS000048104.5	SAMN33689725	clinical	cd_8_group_23008	cd_4_group_49777	cd_2_group_48120
PDT001655138.1	PDS000048104.5	SAMN33689717	clinical	cd_8_group_23008	cd_4_group_49777	cd_2_group_48120
PDT000457637.1	PDS000094430.1	SAMN10855863	clinical	cd_8_group_23009	cd_4_group_22981	cd_2_group_21287
PDT001105337.1	PDS000094430.1	SAMN20665909	environmental/other	cd_8_group_23009	cd_4_group_22981	cd_2_group_21287
PDT000043021.4	PDS000031485.2	SAMN03168794	clinical	cd_8_group_2301	cd_4_group_2226	cd_2_group_1996
PDT000059749.2	PDS000031485.2	SAMN03480213	clinical	cd_8_group_2301	cd_4_group_2226	cd_2_group_1996
PDT000457813.1	PDS000029160.15	SAMN10393127	environmental/other	cd_8_group_23010	cd_4_group_22984	-
PDT000688642.1	PDS000029160.15	SAMN14147465	environmental/other	cd_8_group_23010	cd_4_group_22984	-
PDT000457819.1	PDS000121788.77	SAMN08386824	environmental/other	cd_8_group_23011	-	-
PDT000571836.1	PDS000121788.77	SAMN11191453	environmental/other	cd_8_group_23011	-	-
PDT000457823.1	PDS000026701.142	SAMN08386736	environmental/other	cd_8_group_23012	cd_4_group_22985	cd_2_group_21293
PDT000457916.1	PDS000026701.142	SAMN08386742	environmental/other	cd_8_group_23012	cd_4_group_22985	cd_2_group_21293
PDT000457824.1	PDS000056842.21	SAMN08386757	environmental/other	cd_8_group_23013	-	-
PDT000457825.1	PDS000056842.21	SAMN08386759	environmental/other	cd_8_group_23013	cd_4_group_22986	-
PDT000457830.1	PDS000056842.21	SAMN08386775	environmental/other	cd_8_group_23013	cd_4_group_22986	-
PDT000457829.1	PDS000037185.166	SAMN10393133	environmental/other	cd_8_group_23014	cd_4_group_22987	cd_2_group_21294
PDT000457844.1	PDS000037185.166	SAMN10393130	environmental/other	cd_8_group_23014	cd_4_group_22987	cd_2_group_21294
PDT000457837.1	PDS000037185.166	SAMN10393144	environmental/other	cd_8_group_23015	-	-
PDT001119005.1	PDS000037185.166	SAMEA5762575	NULL	cd_8_group_23015	-	-
PDT001119006.1	PDS000037185.166	SAMEA5762576	NULL	cd_8_group_23015	-	-
PDT000457838.1	PDS000037185.166	SAMN10393163	environmental/other	cd_8_group_23016	cd_4_group_22988	cd_2_group_21295
PDT000457842.1	PDS000037185.166	SAMN10393160	environmental/other	cd_8_group_23016	cd_4_group_22988	cd_2_group_21295
PDT000457862.1	PDS000159488.57	SAMN08386822	environmental/other	cd_8_group_23017	-	-
PDT000457863.1	PDS000159488.57	SAMN08386843	environmental/other	cd_8_group_23017	-	-
PDT000457893.1	PDS000116167.14	SAMN08387170	environmental/other	cd_8_group_23018	cd_4_group_22992	cd_2_group_21300
PDT000457911.1	PDS000116167.14	SAMN08387171	environmental/other	cd_8_group_23018	cd_4_group_22992	cd_2_group_21300
PDT000457902.1	PDS000116167.14	SAMN08386777	environmental/other	cd_8_group_23019	cd_4_group_22993	-
PDT000457914.1	PDS000116167.14	SAMN08386972	environmental/other	cd_8_group_23019	cd_4_group_22993	-
PDT000052883.2	PDS000100251.126	SAMN03465802	clinical	cd_8_group_2302	-	-
PDT000059259.2	PDS000100251.126	SAMN03479717	clinical	cd_8_group_2302	-	-
PDT000246335.2	PDS000100251.126	SAMN07717911	clinical	cd_8_group_2302	-	-
PDT000325903.1	PDS000100251.126	SAMN09386429	clinical	cd_8_group_2302	-	-
PDT000043022.4	PDS000100251.126	SAMN03168798	clinical	cd_8_group_2302	cd_4_group_2227	-
PDT000055439.2	PDS000100251.126	SAMN03475904	clinical	cd_8_group_2302	cd_4_group_2227	-
PDT000055948.2	PDS000100251.126	SAMN03476431	clinical	cd_8_group_2302	cd_4_group_2227	-
PDT000059660.2	PDS000100251.126	SAMN03480123	clinical	cd_8_group_2302	cd_4_group_2227	-
PDT000451705.2	PDS000100251.126	SAMEA80837668	clinical	cd_8_group_2302	cd_4_group_2227	-
PDT000435914.1	PDS000100251.126	SAMEA104410992	NULL	cd_8_group_2302	cd_4_group_2227	cd_2_group_20170
PDT000471245.1	PDS000100251.126	SAMN11042139	clinical	cd_8_group_2302	cd_4_group_2227	cd_2_group_20170
PDT000055134.2	PDS000100251.126	SAMN03475568	clinical	cd_8_group_2302	cd_4_group_2227	cd_2_group_3082
PDT000055738.2	PDS000100251.126	SAMN03476211	clinical	cd_8_group_2302	cd_4_group_2227	cd_2_group_3082
PDT000057215.2	PDS000100251.126	SAMN03477729	clinical	cd_8_group_2302	cd_4_group_2227	cd_2_group_3082
PDT000098930.2	PDS000100251.126	SAMN04363000	clinical	cd_8_group_2302	cd_4_group_2227	cd_2_group_3082
PDT000099241.2	PDS000100251.126	SAMN04363318	clinical	cd_8_group_2302	cd_4_group_2227	cd_2_group_3082
PDT000099421.2	PDS000100251.126	SAMN04363552	clinical	cd_8_group_2302	cd_4_group_2227	cd_2_group_3082
PDT000099983.2	PDS000100251.126	SAMN04364148	clinical	cd_8_group_2302	cd_4_group_2227	cd_2_group_3082
PDT000120421.2	PDS000100251.126	SAMN04575083	clinical	cd_8_group_2302	cd_4_group_2227	cd_2_group_3082
PDT000122916.2	PDS000100251.126	SAMN04601138	clinical	cd_8_group_2302	cd_4_group_2227	cd_2_group_3082
PDT000243815.2	PDS000100251.126	SAMN07695319	clinical	cd_8_group_2302	cd_4_group_2227	cd_2_group_3082
PDT000246212.2	PDS000100251.126	SAMN07714670	clinical	cd_8_group_2302	cd_4_group_2227	cd_2_group_3082
PDT000246403.2	PDS000100251.126	SAMN07717982	clinical	cd_8_group_2302	cd_4_group_2227	cd_2_group_3082
PDT000327627.1	PDS000100251.126	SAMN09388936	clinical	cd_8_group_2302	cd_4_group_2227	cd_2_group_3082
PDT000457115.1	PDS000100251.126	SAMN10848840	clinical	cd_8_group_2302	cd_4_group_2227	cd_2_group_3082
PDT000058925.2	PDS000100251.126	SAMN03479450	clinical	cd_8_group_2302	cd_4_group_2227	cd_2_group_3610
PDT000246576.2	PDS000100251.126	SAMN07718342	clinical	cd_8_group_2302	cd_4_group_2227	cd_2_group_3610
PDT000457918.1	PDS000159488.57	SAMN08387031	environmental/other	cd_8_group_23020	cd_4_group_22994	-
PDT000457932.1	PDS000159488.57	SAMN08387030	environmental/other	cd_8_group_23020	cd_4_group_22994	-
PDT000458010.1	PDS000056545.2	SAMN10866955	clinical	cd_8_group_23021	cd_4_group_22996	-
PDT000679928.1	PDS000056545.2	SAMN14071269	clinical	cd_8_group_23021	cd_4_group_22996	cd_2_group_28063
PDT000687604.1	PDS000056545.2	SAMN14127865	clinical	cd_8_group_23021	cd_4_group_22996	cd_2_group_28063
PDT000458064.1	PDS000159488.57	SAMN10866971	clinical	cd_8_group_23022	-	-
PDT000578626.1	PDS000159488.57	SAMN12669747	clinical	cd_8_group_23022	-	-
PDT001318227.1	PDS000159488.57	SAMN26211442	clinical	cd_8_group_23022	-	-
PDT000458081.1	PDS000072600.36	SAMN10866999	clinical	cd_8_group_23023	cd_4_group_22998	cd_2_group_21304
PDT000458306.1	PDS000072600.36	SAMN10867412	clinical	cd_8_group_23023	cd_4_group_22998	cd_2_group_21304
PDT001258113.1	PDS000072600.36	SAMN26420173	environmental/other	cd_8_group_23023	cd_4_group_22998	cd_2_group_21304
PDT001258123.1	PDS000072600.36	SAMN26420158	clinical	cd_8_group_23023	cd_4_group_22998	cd_2_group_21304
PDT001276818.1	PDS000072600.36	SAMN27024387	clinical	cd_8_group_23023	cd_4_group_22998	cd_2_group_21304
PDT001300212.1	PDS000072600.36	SAMN28103298	clinical	cd_8_group_23023	cd_4_group_22998	cd_2_group_21304
PDT001302638.1	PDS000072600.36	SAMN28156585	clinical	cd_8_group_23023	cd_4_group_22998	cd_2_group_21304
PDT000458110.1	PDS000045979.4	SAMN10867041	clinical	cd_8_group_23024	-	-
PDT000503873.1	PDS000045979.4	SAMEA104403909	NULL	cd_8_group_23024	-	-
PDT000458124.1	PDS000056250.51	SAMN10867047	environmental/other	cd_8_group_23025	cd_4_group_23000	cd_2_group_21306
PDT000689194.1	PDS000056250.51	SAMN14161822	environmental/other	cd_8_group_23025	cd_4_group_23000	cd_2_group_21306
PDT000458126.1	PDS000159488.57	SAMN10867059	clinical	cd_8_group_23026	-	-
PDT000469675.1	PDS000159488.57	SAMN11025701	clinical	cd_8_group_23026	-	-
PDT000458197.1	PDS000159488.57	SAMN10867304	clinical	cd_8_group_23026	cd_4_group_23006	cd_2_group_21311
PDT000932336.1	PDS000159488.57	SAMN17052700	clinical	cd_8_group_23026	cd_4_group_23006	cd_2_group_21311
PDT000458136.1	PDS000159488.57	SAMN10867022	clinical	cd_8_group_23027	-	-
PDT001485552.1	PDS000159488.57	SAMN31715377	clinical	cd_8_group_23027	-	-
PDT001871768.1	PDS000159488.57	SAMN31201924	clinical	cd_8_group_23027	-	-
PDT000458145.1	PDS000031792.152	SAMN10867049	clinical	cd_8_group_23028	cd_4_group_23002	-
PDT001671263.1	PDS000031792.152	SAMN33940136	clinical	cd_8_group_23028	cd_4_group_23002	-
PDT000458168.1	PDS000042847.1	SAMN10867278	clinical	cd_8_group_23029	cd_4_group_23003	cd_2_group_21308
PDT000458862.1	PDS000042847.1	SAMN10871063	clinical	cd_8_group_23029	cd_4_group_23003	cd_2_group_21308
PDT000043025.4	PDS000027614.29	SAMN03168797	clinical	cd_8_group_2303	cd_4_group_2229	cd_2_group_1997
PDT000043349.5	PDS000027614.29	SAMN03169212	clinical	cd_8_group_2303	cd_4_group_2229	cd_2_group_1997
PDT000458183.1	PDS000042861.1	SAMN10867295	clinical	cd_8_group_23030	cd_4_group_23005	cd_2_group_21310
PDT000458288.1	PDS000042861.1	SAMN10867399	clinical	cd_8_group_23030	cd_4_group_23005	cd_2_group_21310
PDT000458187.1	PDS000043175.2	SAMN10867299	clinical	cd_8_group_23031	-	-
PDT000465508.1	PDS000043175.2	SAMN10922329	clinical	cd_8_group_23031	cd_4_group_23182	cd_2_group_21479
PDT000466285.1	PDS000043175.2	SAMN10959298	clinical	cd_8_group_23031	cd_4_group_23182	cd_2_group_21479
PDT000458208.1	PDS000094255.1	SAMN10867317	clinical	cd_8_group_23032	cd_4_group_23007	cd_2_group_21312
PDT001104711.1	PDS000094255.1	SAMN20606898	clinical	cd_8_group_23032	cd_4_group_23007	cd_2_group_21312
PDT000458243.1	PDS000002252.124	SAMN10867355	clinical	cd_8_group_23033	-	-
PDT000641317.1	PDS000002252.124	SAMN13506213	clinical	cd_8_group_23033	-	-
PDT000458284.1	PDS000100269.1	SAMN10867398	clinical	cd_8_group_23034	-	-
PDT001188192.1	PDS000100269.1	SAMEA4412645	NULL	cd_8_group_23034	-	-
PDT000458297.1	PDS000045788.2	SAMN10867409	clinical	cd_8_group_23035	cd_4_group_23009	-
PDT000500666.1	PDS000045788.2	SAMN11637196	clinical	cd_8_group_23035	cd_4_group_23009	-
PDT000458315.1	PDS000032537.70	SAMN10867433	clinical	cd_8_group_23036	cd_4_group_23011	-
PDT001352326.1	PDS000032537.70	SAMN29493321	clinical	cd_8_group_23036	cd_4_group_23011	cd_2_group_44535
PDT001413130.1	PDS000032537.70	SAMN30758777	clinical	cd_8_group_23036	cd_4_group_23011	cd_2_group_44535
PDT000458318.1	PDS000043514.1	SAMN10867438	clinical	cd_8_group_23037	cd_4_group_23012	cd_2_group_21317
PDT000469617.1	PDS000043514.1	SAMN11025560	clinical	cd_8_group_23037	cd_4_group_23012	cd_2_group_21317
PDT000458569.1	PDS000032770.3	SAMN10867951	clinical	cd_8_group_23038	cd_4_group_23013	cd_2_group_21319
PDT000458928.1	PDS000032770.3	SAMN10872077	clinical	cd_8_group_23038	cd_4_group_23013	cd_2_group_21319
PDT000677344.1	PDS000042855.2	SAMN13977582	clinical	cd_8_group_23039	-	-
PDT000458609.1	PDS000042855.2	SAMN10867993	clinical	cd_8_group_23039	cd_4_group_23014	cd_2_group_21320
PDT000458678.1	PDS000042855.2	SAMN10868059	clinical	cd_8_group_23039	cd_4_group_23014	cd_2_group_21320
PDT001393275.1	PDS000002811.26	SAMEA7880116	NULL	cd_8_group_2304	cd_4_group_2230	-
PDT000043026.4	PDS000002811.26	SAMN03168806	clinical	cd_8_group_2304	cd_4_group_2230	cd_2_group_1998
PDT000334915.1	PDS000002811.26	SAMN09475627	clinical	cd_8_group_2304	cd_4_group_2230	cd_2_group_1998
PDT000383355.1	PDS000002811.26	SAMN10104932	clinical	cd_8_group_2304	cd_4_group_2230	cd_2_group_1998
PDT000522052.1	PDS000002811.26	SAMN12038877	clinical	cd_8_group_2304	cd_4_group_2230	cd_2_group_1998
PDT000987353.1	PDS000002811.26	SAMN18381946	clinical	cd_8_group_2304	cd_4_group_2230	cd_2_group_1998
PDT001072782.1	PDS000002811.26	SAMN19777935	clinical	cd_8_group_2304	cd_4_group_2230	cd_2_group_1998
PDT001392971.1	PDS000002811.26	SAMEA7882833	NULL	cd_8_group_2304	cd_4_group_2230	cd_2_group_1998
PDT001392996.1	PDS000002811.26	SAMEA7883283	NULL	cd_8_group_2304	cd_4_group_2230	cd_2_group_1998
PDT001393097.1	PDS000002811.26	SAMEA7883082	NULL	cd_8_group_2304	cd_4_group_2230	cd_2_group_1998
PDT001393104.1	PDS000002811.26	SAMEA7882804	NULL	cd_8_group_2304	cd_4_group_2230	cd_2_group_1998
PDT001393128.1	PDS000002811.26	SAMEA7882972	NULL	cd_8_group_2304	cd_4_group_2230	cd_2_group_1998
PDT001393191.1	PDS000002811.26	SAMEA7882823	NULL	cd_8_group_2304	cd_4_group_2230	cd_2_group_1998
PDT001393197.1	PDS000002811.26	SAMEA7882796	NULL	cd_8_group_2304	cd_4_group_2230	cd_2_group_1998
PDT001393202.1	PDS000002811.26	SAMEA7882982	NULL	cd_8_group_2304	cd_4_group_2230	cd_2_group_1998
PDT001393273.1	PDS000002811.26	SAMEA7883035	NULL	cd_8_group_2304	cd_4_group_2230	cd_2_group_1998
PDT001393305.1	PDS000002811.26	SAMEA7883227	NULL	cd_8_group_2304	cd_4_group_2230	cd_2_group_1998
PDT001393331.1	PDS000002811.26	SAMEA7883291	NULL	cd_8_group_2304	cd_4_group_2230	cd_2_group_1998
PDT001393353.1	PDS000002811.26	SAMEA7882962	NULL	cd_8_group_2304	cd_4_group_2230	cd_2_group_1998
PDT001393377.1	PDS000002811.26	SAMEA7883093	NULL	cd_8_group_2304	cd_4_group_2230	cd_2_group_1998
PDT001393387.1	PDS000002811.26	SAMEA7883075	NULL	cd_8_group_2304	cd_4_group_2230	cd_2_group_1998
PDT001489834.1	PDS000002811.26	SAMN31058307	clinical	cd_8_group_2304	cd_4_group_2230	cd_2_group_1998
PDT000866038.1	PDS000002811.26	SAMN15599032	clinical	cd_8_group_2304	cd_4_group_2230	cd_2_group_32654
PDT001072838.1	PDS000002811.26	SAMN19777892	clinical	cd_8_group_2304	cd_4_group_2230	cd_2_group_32654
PDT001670588.1	PDS000002811.26	SAMN33927434	clinical	cd_8_group_2304	cd_4_group_2230	cd_2_group_32654
PDT000866333.1	PDS000002811.26	SAMN15599059	clinical	cd_8_group_2304	cd_4_group_2230	cd_2_group_32679
PDT001670578.1	PDS000002811.26	SAMN33927530	clinical	cd_8_group_2304	cd_4_group_2230	cd_2_group_32679
PDT000458618.1	PDS000073003.1	SAMN10868000	clinical	cd_8_group_23040	cd_4_group_23015	cd_2_group_21321
PDT000855165.1	PDS000073003.1	SAMN16364397	clinical	cd_8_group_23040	cd_4_group_23015	cd_2_group_21321
PDT000458621.1	PDS000003861.59	SAMN10868008	clinical	cd_8_group_23041	cd_4_group_23016	cd_2_group_21322
PDT001761140.1	PDS000003861.59	SAMN21890065	NULL	cd_8_group_23041	cd_4_group_23016	cd_2_group_21322
PDT000458630.1	PDS000085033.371	SAMN10868011	clinical	cd_8_group_23042	cd_4_group_23017	cd_2_group_21324
PDT000894451.1	PDS000085033.371	SAMEA5548221	clinical	cd_8_group_23042	cd_4_group_23017	cd_2_group_21324
PDT000458777.1	PDS000004233.11	SAMN10840486	environmental/other	cd_8_group_23043	cd_4_group_23020	cd_2_group_21328
PDT000465265.1	PDS000004233.11	SAMN10840524	environmental/other	cd_8_group_23043	cd_4_group_23020	cd_2_group_21328
PDT000525924.2	PDS000004233.11	SAMN11877360	environmental/other	cd_8_group_23043	cd_4_group_23020	cd_2_group_21328
PDT000525925.2	PDS000004233.11	SAMN11877362	environmental/other	cd_8_group_23043	cd_4_group_23020	cd_2_group_21328
PDT000458810.2	PDS000002218.771	SAMN10871251	environmental/other	cd_8_group_23044	-	-
PDT000485829.2	PDS000002218.771	SAMN11322247	environmental/other	cd_8_group_23044	-	-
PDT000458828.1	PDS000159488.57	SAMN10870782	clinical	cd_8_group_23045	-	-
PDT000473737.1	PDS000159488.57	SAMN11058654	clinical	cd_8_group_23045	-	-
PDT001174213.1	PDS000017125.14	SAMN23099026	clinical	cd_8_group_23046	-	-
PDT000458833.1	PDS000017125.14	SAMN10870973	clinical	cd_8_group_23046	cd_4_group_23022	cd_2_group_21330
PDT000894578.1	PDS000017125.14	SAMEA5548348	clinical	cd_8_group_23046	cd_4_group_23022	cd_2_group_21330
PDT000458866.1	PDS000011605.59	SAMN10871078	clinical	cd_8_group_23047	-	-
PDT000600234.1	PDS000011605.59	SAMN12910677	clinical	cd_8_group_23047	-	-
PDT000458917.1	PDS000027970.464	SAMN10871862	clinical	cd_8_group_23048	cd_4_group_23024	-
PDT000950783.1	PDS000027970.464	SAMN17808973	clinical	cd_8_group_23048	cd_4_group_23024	cd_2_group_35008
PDT001233495.1	PDS000027970.464	SAMN20181559	clinical	cd_8_group_23048	cd_4_group_23024	cd_2_group_35008
PDT000458954.1	PDS000030247.6	SAMN10872238	clinical	cd_8_group_23049	cd_4_group_23027	-
PDT000711327.1	PDS000030247.6	SAMN14418777	clinical	cd_8_group_23049	cd_4_group_23027	-
PDT000734127.1	PDS000030247.6	SAMN14886839	clinical	cd_8_group_23049	cd_4_group_23027	-
PDT000043028.4	PDS000032304.3	SAMN03168805	clinical	cd_8_group_2305	-	-
PDT000043346.6	PDS000032304.3	SAMN03169209	clinical	cd_8_group_2305	-	-
PDT000043257.5	PDS000032304.3	SAMN03169086	clinical	cd_8_group_2305	cd_4_group_2268	-
PDT000043431.6	PDS000032304.3	SAMN03169322	clinical	cd_8_group_2305	cd_4_group_2268	-
PDT000458971.1	PDS000006113.48	SAMN10872230	clinical	cd_8_group_23050	cd_4_group_23028	-
PDT000712162.1	PDS000006113.48	SAMN14421991	clinical	cd_8_group_23050	cd_4_group_23028	-
PDT000459059.1	PDS000004395.492	SAMN10873178	clinical	cd_8_group_23051	cd_4_group_23029	cd_2_group_21336
PDT000459346.1	PDS000004395.492	SAMN10875730	clinical	cd_8_group_23051	cd_4_group_23029	cd_2_group_21336
PDT000459085.1	PDS000003946.17	SAMN10873258	clinical	cd_8_group_23052	cd_4_group_23030	cd_2_group_21338
PDT000497038.1	PDS000003946.17	SAMN11553406	clinical	cd_8_group_23052	cd_4_group_23030	cd_2_group_21338
PDT000459090.1	PDS000002218.771	SAMN10873274	clinical	cd_8_group_23053	-	-
PDT000494359.2	PDS000002218.771	SAMN11477182	environmental/other	cd_8_group_23053	-	-
PDT000682191.1	PDS000002218.771	SAMN14079338	environmental/other	cd_8_group_23053	-	-
PDT000683207.1	PDS000002218.771	SAMN14099804	environmental/other	cd_8_group_23053	-	-
PDT000817301.1	PDS000002218.771	SAMN15869203	environmental/other	cd_8_group_23053	-	-
PDT000972722.1	PDS000002218.771	SAMN18058624	environmental/other	cd_8_group_23053	-	-
PDT001210627.1	PDS000002218.771	SAMN24320444	environmental/other	cd_8_group_23053	cd_4_group_43463	-
PDT001862640.1	PDS000002218.771	SAMN37152324	clinical	cd_8_group_23053	cd_4_group_43463	-
PDT000459091.1	PDS000011314.236	SAMN10873265	clinical	cd_8_group_23054	cd_4_group_23031	-
PDT000483269.1	PDS000011314.236	SAMN11266969	clinical	cd_8_group_23054	cd_4_group_23031	-
PDT000459133.1	PDS000001722.408	SAMN10873559	clinical	cd_8_group_23055	cd_4_group_23033	cd_2_group_21340
PDT000478544.1	PDS000001722.408	SAMN11148997	clinical	cd_8_group_23055	cd_4_group_23033	cd_2_group_21340
PDT000459143.1	PDS000007879.277	SAMN10873579	clinical	cd_8_group_23056	-	-
PDT001413478.1	PDS000007879.277	SAMN30789377	clinical	cd_8_group_23056	-	-
PDT000459149.1	PDS000026825.385	SAMN10873581	clinical	cd_8_group_23057	-	-
PDT000781818.1	PDS000026825.385	SAMN15447792	clinical	cd_8_group_23057	-	-
PDT000459174.1	PDS000043998.1	SAMN10873609	clinical	cd_8_group_23058	-	-
PDT000478536.1	PDS000043998.1	SAMN11148943	clinical	cd_8_group_23058	-	-
PDT000459183.1	PDS000028049.14	SAMN10873637	clinical	cd_8_group_23059	cd_4_group_23035	cd_2_group_21342
PDT000459184.1	PDS000028049.14	SAMN10873642	clinical	cd_8_group_23059	cd_4_group_23035	cd_2_group_21342
PDT000053253.2	PDS000013823.36	SAMN03466174	clinical	cd_8_group_2306	-	-
PDT000056511.2	PDS000013823.36	SAMN03477010	clinical	cd_8_group_2306	-	-
PDT000059589.2	PDS000013823.36	SAMN03480052	clinical	cd_8_group_2306	-	-
PDT000098824.2	PDS000013823.36	SAMN04362893	clinical	cd_8_group_2306	-	-
PDT000120342.2	PDS000013823.36	SAMN04574837	clinical	cd_8_group_2306	-	-
PDT000546465.1	PDS000013823.36	SAMN12324652	clinical	cd_8_group_2306	-	-
PDT000603981.1	PDS000013823.36	SAMN13002680	clinical	cd_8_group_2306	-	-
PDT000788308.1	PDS000013823.36	SAMN13112061	clinical	cd_8_group_2306	-	-
PDT000788312.1	PDS000013823.36	SAMN13112059	clinical	cd_8_group_2306	-	-
PDT000788335.1	PDS000013823.36	SAMN13112065	clinical	cd_8_group_2306	-	-
PDT000788353.1	PDS000013823.36	SAMN13112062	clinical	cd_8_group_2306	-	-
PDT000790164.1	PDS000013823.36	SAMN13112063	clinical	cd_8_group_2306	-	-
PDT001641461.1	PDS000013823.36	SAMN33426569	clinical	cd_8_group_2306	-	-
PDT000437712.1	PDS000013823.36	SAMEA4349522	clinical	cd_8_group_2306	cd_4_group_21933	cd_2_group_20258
PDT000950778.1	PDS000013823.36	SAMN17808983	clinical	cd_8_group_2306	cd_4_group_21933	cd_2_group_20258
PDT000043029.4	PDS000013823.36	SAMN03168804	clinical	cd_8_group_2306	cd_4_group_2231	-
PDT000059298.2	PDS000013823.36	SAMN03479756	clinical	cd_8_group_2306	cd_4_group_2231	cd_2_group_3641
PDT000450434.1	PDS000013823.36	SAMEA104138298	NULL	cd_8_group_2306	cd_4_group_2231	cd_2_group_3641
PDT000043066.3	PDS000013823.36	SAMN03168840	clinical	cd_8_group_2306	cd_4_group_2240	-
PDT000099472.2	PDS000013823.36	SAMN04363611	clinical	cd_8_group_2306	cd_4_group_2240	-
PDT000056315.2	PDS000013823.36	SAMN03476798	clinical	cd_8_group_2306	cd_4_group_2886	-
PDT000052844.2	PDS000013823.36	SAMN03465763	clinical	cd_8_group_2306	cd_4_group_2886	cd_2_group_2540
PDT000052885.2	PDS000013823.36	SAMN03465804	clinical	cd_8_group_2306	cd_4_group_2886	cd_2_group_2540
PDT000053008.2	PDS000013823.36	SAMN03465927	clinical	cd_8_group_2306	cd_4_group_2886	cd_2_group_2540
PDT000053416.2	PDS000013823.36	SAMN03466337	clinical	cd_8_group_2306	cd_4_group_2886	cd_2_group_2540
PDT000055640.2	PDS000013823.36	SAMN03476105	clinical	cd_8_group_2306	cd_4_group_2886	cd_2_group_2540
PDT000057189.2	PDS000013823.36	SAMN03477703	clinical	cd_8_group_2306	cd_4_group_2886	cd_2_group_2540
PDT000057972.4	PDS000013823.36	SAMN03479049	clinical	cd_8_group_2306	cd_4_group_2886	cd_2_group_2540
PDT000058971.2	PDS000013823.36	SAMN03479510	clinical	cd_8_group_2306	cd_4_group_2886	cd_2_group_2540
PDT000098946.2	PDS000013823.36	SAMN04363016	clinical	cd_8_group_2306	cd_4_group_2886	cd_2_group_2540
PDT001594245.1	PDS000013823.36	SAMEA8987478	NULL	cd_8_group_2306	cd_4_group_2886	cd_2_group_2540
PDT000052868.2	PDS000013823.36	SAMN03465787	clinical	cd_8_group_2306	cd_4_group_2896	cd_2_group_2549
PDT000059432.2	PDS000013823.36	SAMN03479893	clinical	cd_8_group_2306	cd_4_group_2896	cd_2_group_2549
PDT000788292.1	PDS000013823.36	SAMN13112060	clinical	cd_8_group_2306	cd_4_group_32626	-
PDT000788316.1	PDS000013823.36	SAMN13112056	clinical	cd_8_group_2306	cd_4_group_32626	-
PDT000055659.2	PDS000013823.36	SAMN03476125	clinical	cd_8_group_2306	cd_4_group_3583	cd_2_group_3181
PDT000056071.2	PDS000013823.36	SAMN03476554	clinical	cd_8_group_2306	cd_4_group_3583	cd_2_group_3181
PDT000057875.2	PDS000013823.36	SAMN03478952	clinical	cd_8_group_2306	cd_4_group_3583	cd_2_group_3181
PDT000059178.2	PDS000013823.36	SAMN03479631	clinical	cd_8_group_2306	cd_4_group_3583	cd_2_group_3181
PDT000099718.2	PDS000013823.36	SAMN04363865	clinical	cd_8_group_2306	cd_4_group_3583	cd_2_group_3181
PDT000788344.1	PDS000013823.36	SAMN13112064	clinical	cd_8_group_2306	cd_4_group_3692	-
PDT000056150.2	PDS000013823.36	SAMN03476633	clinical	cd_8_group_2306	cd_4_group_3692	cd_2_group_3276
PDT000246174.2	PDS000013823.36	SAMN07714612	clinical	cd_8_group_2306	cd_4_group_3692	cd_2_group_3276
PDT000056666.2	PDS000013823.36	SAMN03477165	clinical	cd_8_group_2306	cd_4_group_3774	cd_2_group_3343
PDT000059744.2	PDS000013823.36	SAMN03480208	clinical	cd_8_group_2306	cd_4_group_3774	cd_2_group_3343
PDT000099951.2	PDS000013823.36	SAMN04364114	clinical	cd_8_group_2306	cd_4_group_3774	cd_2_group_3343
PDT000056702.2	PDS000013823.36	SAMN03477214	clinical	cd_8_group_2306	cd_4_group_3781	cd_2_group_3351
PDT000057499.2	PDS000013823.36	SAMN03478014	clinical	cd_8_group_2306	cd_4_group_3781	cd_2_group_3351
PDT000788317.1	PDS000013823.36	SAMN13112050	clinical	cd_8_group_2306	cd_4_group_5440	-
PDT000100094.1	PDS000013823.36	SAMN02911930	clinical	cd_8_group_2306	cd_4_group_5440	cd_2_group_4819
PDT000221671.2	PDS000013823.36	SAMN06173334	clinical	cd_8_group_2306	cd_4_group_5440	cd_2_group_4819
PDT000788276.1	PDS000013823.36	SAMN13112052	clinical	cd_8_group_2306	cd_4_group_5440	cd_2_group_4819
PDT000459208.1	PDS000085033.371	SAMN10873946	clinical	cd_8_group_23060	-	-
PDT000459250.1	PDS000085033.371	SAMN10874049	clinical	cd_8_group_23060	-	-
PDT000604585.1	PDS000085033.371	SAMN13013895	clinical	cd_8_group_23060	-	-
PDT000637135.1	PDS000085033.371	SAMN13392096	clinical	cd_8_group_23060	-	-
PDT000668658.2	PDS000085033.371	SAMN13901363	clinical	cd_8_group_23060	-	-
PDT000797511.1	PDS000085033.371	SAMN15656849	clinical	cd_8_group_23060	-	-
PDT000905682.1	PDS000085033.371	SAMN17018864	clinical	cd_8_group_23060	-	-
PDT001126428.1	PDS000085033.371	SAMN21383605	clinical	cd_8_group_23060	-	-
PDT001787048.1	PDS000085033.371	SAMN35843372	clinical	cd_8_group_23060	-	-
PDT000459217.1	PDS000097513.139	SAMN10873953	clinical	cd_8_group_23061	-	-
PDT000655205.1	PDS000097513.139	SAMN13738834	clinical	cd_8_group_23061	-	-
PDT000459226.1	PDS000042909.1	SAMN10873983	clinical	cd_8_group_23062	cd_4_group_23038	cd_2_group_21344
PDT000459253.1	PDS000042909.1	SAMN10874046	clinical	cd_8_group_23062	cd_4_group_23038	cd_2_group_21344
PDT000459249.1	PDS000097513.139	SAMN10873956	clinical	cd_8_group_23063	-	-
PDT000762039.1	PDS000097513.139	SAMN15168933	clinical	cd_8_group_23063	-	-
PDT000893956.1	PDS000097513.139	SAMN16845415	clinical	cd_8_group_23063	-	-
PDT000459290.1	PDS000089910.537	SAMN10874083	clinical	cd_8_group_23064	-	-
PDT000533048.1	PDS000089910.537	SAMN12147158	environmental/other	cd_8_group_23064	-	-
PDT000604160.1	PDS000089910.537	SAMN13008999	environmental/other	cd_8_group_23064	-	-
PDT000459291.1	PDS000091094.1	SAMN10874081	clinical	cd_8_group_23065	cd_4_group_23039	cd_2_group_21345
PDT001058194.1	PDS000091094.1	SAMN19546708	clinical	cd_8_group_23065	cd_4_group_23039	cd_2_group_21345
PDT000534751.1	PDS000042907.14	SAMN12167263	clinical	cd_8_group_23066	-	-
PDT000459296.1	PDS000042907.14	SAMN10874116	clinical	cd_8_group_23066	cd_4_group_23040	-
PDT000459331.1	PDS000042907.14	SAMN10874161	clinical	cd_8_group_23066	cd_4_group_23040	cd_2_group_21350
PDT000464452.1	PDS000042907.14	SAMN10888078	clinical	cd_8_group_23066	cd_4_group_23040	cd_2_group_21350
PDT000467972.1	PDS000042907.14	SAMN10976771	clinical	cd_8_group_23066	cd_4_group_23040	cd_2_group_21350
PDT000470513.1	PDS000042907.14	SAMN11038567	clinical	cd_8_group_23066	cd_4_group_23040	cd_2_group_21350
PDT000478806.1	PDS000042907.14	SAMN11149689	clinical	cd_8_group_23066	cd_4_group_23040	cd_2_group_21350
PDT000478831.1	PDS000042907.14	SAMN11149710	clinical	cd_8_group_23066	cd_4_group_23040	cd_2_group_21350
PDT000479430.1	PDS000042907.14	SAMN11158489	clinical	cd_8_group_23066	cd_4_group_23040	cd_2_group_21350
PDT000480261.1	PDS000042907.14	SAMN11178094	clinical	cd_8_group_23066	cd_4_group_23040	cd_2_group_21350
PDT000480372.1	PDS000042907.14	SAMN11178277	clinical	cd_8_group_23066	cd_4_group_23040	cd_2_group_21350
PDT000487183.1	PDS000042907.14	SAMN11359978	clinical	cd_8_group_23066	cd_4_group_23040	cd_2_group_21350
PDT000495808.1	PDS000042907.14	SAMN11515977	clinical	cd_8_group_23066	cd_4_group_23040	cd_2_group_21350
PDT000509659.1	PDS000042907.14	SAMN11877197	clinical	cd_8_group_23066	cd_4_group_23040	cd_2_group_21350
PDT000520149.1	PDS000042907.14	SAMN11972691	clinical	cd_8_group_23066	cd_4_group_23040	cd_2_group_21350
PDT000526336.1	PDS000042907.14	SAMN12109286	clinical	cd_8_group_23066	cd_4_group_23040	cd_2_group_21350
PDT000679615.1	PDS000042907.14	SAMN14064717	clinical	cd_8_group_23066	cd_4_group_23040	cd_2_group_21350
PDT000459302.1	PDS000027004.188	SAMN10874097	clinical	cd_8_group_23067	-	-
PDT000926429.1	PDS000027004.188	SAMN17191946	clinical	cd_8_group_23067	cd_4_group_36475	-
PDT001350570.1	PDS000027004.188	SAMN29442438	clinical	cd_8_group_23067	cd_4_group_36475	cd_2_group_44488
PDT001360689.1	PDS000027004.188	SAMN29766947	clinical	cd_8_group_23067	cd_4_group_36475	cd_2_group_44488
PDT000480838.1	PDS000005707.33	SAMN11191386	clinical	cd_8_group_23068	-	-
PDT000459310.1	PDS000005707.33	SAMN10874102	clinical	cd_8_group_23068	cd_4_group_23043	cd_2_group_21347
PDT000526067.1	PDS000005707.33	SAMN12107467	clinical	cd_8_group_23068	cd_4_group_23043	cd_2_group_21347
PDT000986591.1	PDS000150683.14	SAMN18289616	clinical	cd_8_group_23069	-	-
PDT000459325.1	PDS000150683.14	SAMN10874143	clinical	cd_8_group_23069	cd_4_group_23044	cd_2_group_21349
PDT000968554.1	PDS000150683.14	SAMN17978338	clinical	cd_8_group_23069	cd_4_group_23044	cd_2_group_21349
PDT000043033.5	PDS000065758.828	SAMN03168808	clinical	cd_8_group_2307	-	-
PDT000182790.2	PDS000065758.828	SAMN06278793	clinical	cd_8_group_2307	cd_4_group_8710	cd_2_group_7881
PDT001186721.1	PDS000065758.828	SAMEA4715754	clinical	cd_8_group_2307	cd_4_group_8710	cd_2_group_7881
PDT001833004.1	PDS000065758.828	SAMEA112913183	NULL	cd_8_group_2307	cd_4_group_8710	cd_2_group_7881
PDT000183586.2	PDS000065758.828	SAMN06285292	clinical	cd_8_group_2307	cd_4_group_8798	cd_2_group_7976
PDT000476968.1	PDS000065758.828	SAMN11109099	clinical	cd_8_group_2307	cd_4_group_8798	cd_2_group_7976
PDT000459328.1	PDS000029636.799	SAMN10874139	clinical	cd_8_group_23070	-	-
PDT000644044.1	PDS000029636.799	SAMN13547625	clinical	cd_8_group_23070	cd_4_group_28740	-
PDT000989100.1	PDS000029636.799	SAMN18314384	clinical	cd_8_group_23070	cd_4_group_28740	cd_2_group_35639
PDT001004479.1	PDS000029636.799	SAMN18673211	clinical	cd_8_group_23070	cd_4_group_28740	cd_2_group_35639
PDT001115456.1	PDS000077440.51	SAMN20934354	clinical	cd_8_group_23071	-	-
PDT001570909.1	PDS000077440.51	SAMN32647345	clinical	cd_8_group_23071	-	-
PDT001821817.1	PDS000077440.51	SAMN36521095	clinical	cd_8_group_23071	-	-
PDT000459362.1	PDS000077440.51	SAMN10875808	clinical	cd_8_group_23071	cd_4_group_23045	cd_2_group_21351
PDT000470064.1	PDS000077440.51	SAMN11029790	clinical	cd_8_group_23071	cd_4_group_23045	cd_2_group_21351
PDT000495750.1	PDS000077440.51	SAMN11515825	clinical	cd_8_group_23071	cd_4_group_23045	cd_2_group_21351
PDT000459364.1	PDS000002504.587	SAMN10875811	clinical	cd_8_group_23072	-	-
PDT001728230.1	PDS000002504.587	SAMN35015581	clinical	cd_8_group_23072	-	-
PDT000459398.1	PDS000042827.2	SAMN10104752	environmental/other	cd_8_group_23073	cd_4_group_23049	cd_2_group_21355
PDT000459401.1	PDS000042827.2	SAMN10034602	environmental/other	cd_8_group_23073	cd_4_group_23049	cd_2_group_21355
PDT000459399.1	PDS000042827.2	SAMN10026786	environmental/other	cd_8_group_23073	cd_4_group_23050	cd_2_group_21356
PDT000459400.1	PDS000042827.2	SAMN10026929	environmental/other	cd_8_group_23073	cd_4_group_23050	cd_2_group_21356
PDT000545527.1	PDS000042827.2	SAMN10034117	environmental/other	cd_8_group_23073	cd_4_group_23050	cd_2_group_21356
PDT000545528.1	PDS000042827.2	SAMN10034179	environmental/other	cd_8_group_23073	cd_4_group_23050	cd_2_group_21356
PDT000545530.1	PDS000042827.2	SAMN10055317	environmental/other	cd_8_group_23073	cd_4_group_23050	cd_2_group_21356
PDT000545531.1	PDS000042827.2	SAMN10055354	environmental/other	cd_8_group_23073	cd_4_group_23050	cd_2_group_21356
PDT000459410.2	PDS000078467.2	SAMN10291586	NULL	cd_8_group_23074	-	-
PDT001049873.1	PDS000078467.2	SAMN18869420	clinical	cd_8_group_23074	-	-
PDT000606722.1	PDS000051890.3	SAMEA6057886	NULL	cd_8_group_23075	-	-
PDT000899381.1	PDS000051890.3	SAMN16814790	clinical	cd_8_group_23075	-	-
PDT000899384.1	PDS000051890.3	SAMN16814787	clinical	cd_8_group_23075	-	-
PDT000459413.1	PDS000051890.3	SAMN10441277	NULL	cd_8_group_23075	cd_4_group_23051	cd_2_group_21357
PDT000606652.1	PDS000051890.3	SAMEA6057814	NULL	cd_8_group_23075	cd_4_group_23051	cd_2_group_21357
PDT000459452.1	PDS000002099.446	SAMN10877779	clinical	cd_8_group_23076	-	-
PDT001218376.1	PDS000002099.446	SAMN24723559	clinical	cd_8_group_23076	cd_4_group_43629	cd_2_group_41580
PDT001462894.1	PDS000002099.446	SAMN31405286	clinical	cd_8_group_23076	cd_4_group_43629	cd_2_group_41580
PDT000459457.1	PDS000089910.537	SAMN10877819	clinical	cd_8_group_23077	cd_4_group_23052	cd_2_group_21360
PDT000496327.1	PDS000089910.537	SAMN11526588	clinical	cd_8_group_23077	cd_4_group_23052	cd_2_group_21360
PDT000805949.1	PDS000089910.537	SAMN15769310	environmental/other	cd_8_group_23077	cd_4_group_33146	-
PDT001076079.1	PDS000089910.537	SAMN19819880	clinical	cd_8_group_23077	cd_4_group_33146	-
PDT000459464.1	PDS000027613.74	SAMN10877808	clinical	cd_8_group_23078	cd_4_group_23054	cd_2_group_21361
PDT000469172.1	PDS000027613.74	SAMN10997820	clinical	cd_8_group_23078	cd_4_group_23054	cd_2_group_21361
PDT000551425.1	PDS000027613.74	SAMN12412950	clinical	cd_8_group_23078	cd_4_group_25597	cd_2_group_23842
PDT000568861.1	PDS000027613.74	SAMN12604316	clinical	cd_8_group_23078	cd_4_group_25597	cd_2_group_23842
PDT000637456.1	PDS000027613.74	SAMN13415804	clinical	cd_8_group_23078	cd_4_group_25597	cd_2_group_23842
PDT000476511.1	PDS000028226.167	SAMN11098964	environmental/other	cd_8_group_23079	-	-
PDT000479830.1	PDS000028226.167	SAMN11173484	environmental/other	cd_8_group_23079	-	-
PDT000483412.1	PDS000028226.167	SAMN11267718	environmental/other	cd_8_group_23079	-	-
PDT001097157.1	PDS000028226.167	SAMN20429154	environmental/other	cd_8_group_23079	-	-
PDT001110101.1	PDS000028226.167	SAMN20825274	environmental/other	cd_8_group_23079	-	-
PDT001379559.1	PDS000028226.167	SAMN30167388	environmental/other	cd_8_group_23079	-	-
PDT001583617.1	PDS000028226.167	SAMN32816139	environmental/other	cd_8_group_23079	-	-
PDT001611324.1	PDS000028226.167	SAMN33227876	environmental/other	cd_8_group_23079	-	-
PDT001860435.1	PDS000028226.167	SAMN37144210	environmental/other	cd_8_group_23079	-	-
PDT000459492.1	PDS000028226.167	SAMN10878151	environmental/other	cd_8_group_23079	cd_4_group_23055	-
PDT000496603.1	PDS000028226.167	SAMN11536978	environmental/other	cd_8_group_23079	cd_4_group_23055	-
PDT000587004.1	PDS000028226.167	SAMN12758316	environmental/other	cd_8_group_23079	cd_4_group_23055	-
PDT000863281.1	PDS000028226.167	SAMN16424482	environmental/other	cd_8_group_23079	cd_4_group_23055	-
PDT001066607.1	PDS000028226.167	SAMN19656355	environmental/other	cd_8_group_23079	cd_4_group_23055	-
PDT001067447.1	PDS000028226.167	SAMN19672410	environmental/other	cd_8_group_23079	cd_4_group_23055	-
PDT001126883.1	PDS000028226.167	SAMN21390126	environmental/other	cd_8_group_23079	cd_4_group_23055	-
PDT001151636.1	PDS000028226.167	SAMN22330316	environmental/other	cd_8_group_23079	cd_4_group_23055	-
PDT001160958.1	PDS000028226.167	SAMN22560402	environmental/other	cd_8_group_23079	cd_4_group_23055	-
PDT001207207.1	PDS000028226.167	SAMN24247044	environmental/other	cd_8_group_23079	cd_4_group_23055	-
PDT001275494.1	PDS000028226.167	SAMN26927941	environmental/other	cd_8_group_23079	cd_4_group_23055	-
PDT001279319.1	PDS000028226.167	SAMN27288745	environmental/other	cd_8_group_23079	cd_4_group_23055	-
PDT001611325.1	PDS000028226.167	SAMN33227643	environmental/other	cd_8_group_23079	cd_4_group_23055	-
PDT001727416.1	PDS000028226.167	SAMN35006244	environmental/other	cd_8_group_23079	cd_4_group_23055	-
PDT000517806.1	PDS000028226.167	SAMN11942659	environmental/other	cd_8_group_23079	cd_4_group_23055	cd_2_group_22819
PDT000550566.1	PDS000028226.167	SAMN12360261	environmental/other	cd_8_group_23079	cd_4_group_23055	cd_2_group_22819
PDT000843394.1	PDS000028226.167	SAMN16231238	environmental/other	cd_8_group_23079	cd_4_group_23055	cd_2_group_22819
PDT001110352.1	PDS000028226.167	SAMN20834703	environmental/other	cd_8_group_23079	cd_4_group_23055	cd_2_group_38465
PDT001135950.1	PDS000028226.167	SAMN21554088	environmental/other	cd_8_group_23079	cd_4_group_23055	cd_2_group_38465
PDT001116674.1	PDS000028226.167	SAMN20838225	environmental/other	cd_8_group_23079	cd_4_group_23055	cd_2_group_38625
PDT001116675.1	PDS000028226.167	SAMN20838224	environmental/other	cd_8_group_23079	cd_4_group_23055	cd_2_group_38625
PDT001249209.1	PDS000028226.167	SAMN25936034	environmental/other	cd_8_group_23079	cd_4_group_23055	cd_2_group_38625
PDT001251231.2	PDS000028226.167	SAMN25353561	environmental/other	cd_8_group_23079	cd_4_group_23055	cd_2_group_38625
PDT001354803.1	PDS000028226.167	SAMN29580937	environmental/other	cd_8_group_23079	cd_4_group_23055	cd_2_group_38625
PDT001411500.1	PDS000028226.167	SAMN30697427	environmental/other	cd_8_group_23079	cd_4_group_23055	cd_2_group_38625
PDT001147596.1	PDS000028226.167	SAMN22165105	clinical	cd_8_group_23079	cd_4_group_23055	cd_2_group_39763
PDT001601061.1	PDS000028226.167	SAMN33023060	environmental/other	cd_8_group_23079	cd_4_group_23055	cd_2_group_39763
PDT001983640.1	PDS000028226.167	SAMN38225683	environmental/other	cd_8_group_23079	cd_4_group_23055	cd_2_group_39763
PDT001379552.1	PDS000028226.167	SAMN30167395	environmental/other	cd_8_group_23079	cd_4_group_23055	cd_2_group_45385
PDT001379553.1	PDS000028226.167	SAMN30167394	environmental/other	cd_8_group_23079	cd_4_group_23055	cd_2_group_45385
PDT001379554.1	PDS000028226.167	SAMN30167393	environmental/other	cd_8_group_23079	cd_4_group_23055	cd_2_group_45385
PDT001379557.1	PDS000028226.167	SAMN30167390	environmental/other	cd_8_group_23079	cd_4_group_23055	cd_2_group_45385
PDT001379558.1	PDS000028226.167	SAMN30167389	environmental/other	cd_8_group_23079	cd_4_group_23055	cd_2_group_45385
PDT001598127.1	PDS000028226.167	SAMN32977259	clinical	cd_8_group_23079	cd_4_group_23055	cd_2_group_49371
PDT001611326.1	PDS000028226.167	SAMN33227642	environmental/other	cd_8_group_23079	cd_4_group_23055	cd_2_group_49371
PDT001651688.1	PDS000028226.167	SAMN33584183	environmental/other	cd_8_group_23079	cd_4_group_23055	cd_2_group_49371
PDT001668596.1	PDS000028226.167	SAMN33905820	environmental/other	cd_8_group_23079	cd_4_group_23055	cd_2_group_49371
PDT000043038.4	PDS000026538.15	SAMN03168814	environmental/other	cd_8_group_2308	cd_4_group_2233	-
PDT000043341.5	PDS000026538.15	SAMN03169204	environmental/other	cd_8_group_2308	cd_4_group_2233	-
PDT000459554.1	PDS000003903.204	SAMN10878326	environmental/other	cd_8_group_23080	cd_4_group_23056	cd_2_group_21362
PDT000504818.1	PDS000003903.204	SAMN11823067	clinical	cd_8_group_23080	cd_4_group_23056	cd_2_group_21362
PDT000459565.1	PDS000042905.1	SAMN10879229	environmental/other	cd_8_group_23081	cd_4_group_23058	cd_2_group_21363
PDT000459578.1	PDS000042905.1	SAMN10879431	environmental/other	cd_8_group_23081	cd_4_group_23058	cd_2_group_21363
PDT000459570.1	PDS000042880.2	SAMN06669429	environmental/other	cd_8_group_23082	cd_4_group_23059	cd_2_group_21364
PDT000459571.1	PDS000042880.2	SAMN06669430	environmental/other	cd_8_group_23082	cd_4_group_23059	cd_2_group_21364
PDT000459687.1	PDS000118936.9	SAMN10881435	clinical	cd_8_group_23083	-	-
PDT000641885.1	PDS000118936.9	SAMN13515527	clinical	cd_8_group_23083	-	-
PDT000692307.1	PDS000118936.9	SAMN14248403	clinical	cd_8_group_23083	-	-
PDT001071855.1	PDS000118936.9	SAMN19759273	clinical	cd_8_group_23083	-	-
PDT001415772.1	PDS000118936.9	SAMN30823295	clinical	cd_8_group_23083	-	-
PDT000677586.1	PDS000118936.9	SAMN13978994	clinical	cd_8_group_23083	cd_4_group_29891	-
PDT000720150.1	PDS000118936.9	SAMN14546065	clinical	cd_8_group_23083	cd_4_group_29891	-
PDT000459710.1	PDS000102183.112	SAMN10881410	clinical	cd_8_group_23084	-	-
PDT000896605.1	PDS000102183.112	SAMEA6100945	NULL	cd_8_group_23084	cd_4_group_35396	-
PDT000896602.1	PDS000102183.112	SAMEA6100942	NULL	cd_8_group_23084	cd_4_group_35396	cd_2_group_33396
PDT000896613.1	PDS000102183.112	SAMEA6100953	NULL	cd_8_group_23084	cd_4_group_35396	cd_2_group_33396
PDT000896616.1	PDS000102183.112	SAMEA6100956	NULL	cd_8_group_23084	cd_4_group_35396	cd_2_group_33396
PDT000896623.1	PDS000102183.112	SAMEA6100963	NULL	cd_8_group_23084	cd_4_group_35396	cd_2_group_33396
PDT000896637.1	PDS000102183.112	SAMEA6100977	NULL	cd_8_group_23084	cd_4_group_35396	cd_2_group_33396
PDT000896644.1	PDS000102183.112	SAMEA6100984	NULL	cd_8_group_23084	cd_4_group_35396	cd_2_group_33396
PDT000459718.1	PDS000032555.258	SAMN10881443	clinical	cd_8_group_23085	-	-
PDT000708554.1	PDS000032555.258	SAMN14360329	clinical	cd_8_group_23085	-	-
PDT000459734.1	PDS000039066.9	SAMN10881463	clinical	cd_8_group_23086	-	-
PDT001158660.1	PDS000039066.9	SAMEA6145881	NULL	cd_8_group_23086	-	-
PDT000802989.1	PDS000042902.2	SAMN15738510	clinical	cd_8_group_23087	cd_4_group_23063	-
PDT000459742.1	PDS000042902.2	SAMN10881629	environmental/other	cd_8_group_23087	cd_4_group_23063	cd_2_group_21367
PDT000459752.1	PDS000042902.2	SAMN10881627	environmental/other	cd_8_group_23087	cd_4_group_23063	cd_2_group_21367
PDT001819533.1	PDS000028192.862	SAMN36496372	clinical	cd_8_group_23088	-	-
PDT001014533.1	PDS000028192.862	SAMN18872395	environmental/other	cd_8_group_23088	cd_4_group_23064	-
PDT000459747.1	PDS000028192.862	SAMN10881628	environmental/other	cd_8_group_23088	cd_4_group_23064	cd_2_group_21370
PDT000728042.1	PDS000028192.862	SAMN14750810	clinical	cd_8_group_23088	cd_4_group_23064	cd_2_group_21370
PDT000785454.1	PDS000028192.862	SAMN15502885	environmental/other	cd_8_group_23088	cd_4_group_23064	cd_2_group_21370
PDT000459911.1	PDS000027748.192	SAMN10882205	clinical	cd_8_group_23089	cd_4_group_23068	cd_2_group_21373
PDT000464769.1	PDS000027748.192	SAMN10905540	clinical	cd_8_group_23089	cd_4_group_23068	cd_2_group_21373
PDT000043040.4	PDS000066362.3	SAMN03168815	clinical	cd_8_group_2309	-	-
PDT000941502.1	PDS000066362.3	SAMN17584979	clinical	cd_8_group_2309	-	-
PDT000464377.1	PDS000043165.1	SAMN10887580	clinical	cd_8_group_23090	-	-
PDT000459959.1	PDS000043165.1	SAMN10882259	clinical	cd_8_group_23090	cd_4_group_23069	-
PDT000464250.1	PDS000043165.1	SAMN10887238	clinical	cd_8_group_23090	cd_4_group_23069	-
PDT000463967.1	PDS000026878.9	SAMN10393042	environmental/other	cd_8_group_23091	-	-
PDT000460019.1	PDS000026878.9	SAMN10393046	environmental/other	cd_8_group_23091	cd_4_group_23072	cd_2_group_21376
PDT000463955.1	PDS000026878.9	SAMN10392969	environmental/other	cd_8_group_23091	cd_4_group_23072	cd_2_group_21376
PDT000463964.1	PDS000026878.9	SAMN10392963	environmental/other	cd_8_group_23091	cd_4_group_23072	cd_2_group_21376
PDT000460040.1	PDS000121788.77	SAMN10393031	environmental/other	cd_8_group_23092	cd_4_group_23074	cd_2_group_21377
PDT000463958.1	PDS000121788.77	SAMN10393041	environmental/other	cd_8_group_23092	cd_4_group_23074	cd_2_group_21377
PDT000463877.1	PDS000043139.4	SAMN10638911	clinical	cd_8_group_23093	cd_4_group_23076	cd_2_group_21378
PDT000463883.2	PDS000043139.4	SAMN10638913	clinical	cd_8_group_23093	cd_4_group_23076	cd_2_group_21378
PDT000463884.3	PDS000043139.4	SAMN10638912	clinical	cd_8_group_23093	cd_4_group_23076	cd_2_group_21378
PDT000463906.2	PDS000043139.4	SAMN10638892	clinical	cd_8_group_23093	cd_4_group_23076	cd_2_group_21378
PDT000463878.1	PDS000043088.1	SAMN10638910	clinical	cd_8_group_23094	cd_4_group_23077	cd_2_group_21379
PDT000463889.1	PDS000043088.1	SAMN10638909	clinical	cd_8_group_23094	cd_4_group_23077	cd_2_group_21379
PDT000463879.1	PDS000043161.1	SAMN10638889	clinical	cd_8_group_23095	cd_4_group_23078	cd_2_group_21380
PDT000463882.1	PDS000043161.1	SAMN10638890	clinical	cd_8_group_23095	cd_4_group_23078	cd_2_group_21380
PDT000463907.1	PDS000043161.1	SAMN10638891	clinical	cd_8_group_23095	cd_4_group_23078	cd_2_group_21380
PDT000463880.1	PDS000043115.2	SAMN10638922	environmental/other	cd_8_group_23096	cd_4_group_23079	cd_2_group_21381
PDT000463885.1	PDS000043115.2	SAMN10638915	environmental/other	cd_8_group_23096	cd_4_group_23079	cd_2_group_21381
PDT000463886.1	PDS000043115.2	SAMN10638916	environmental/other	cd_8_group_23096	cd_4_group_23079	cd_2_group_21381
PDT000463887.1	PDS000043115.2	SAMN10638917	environmental/other	cd_8_group_23096	cd_4_group_23079	cd_2_group_21381
PDT000463888.1	PDS000043115.2	SAMN10638918	environmental/other	cd_8_group_23096	cd_4_group_23079	cd_2_group_21381
PDT000463902.1	PDS000043115.2	SAMN10638919	environmental/other	cd_8_group_23096	cd_4_group_23079	cd_2_group_21381
PDT000463890.1	PDS000043182.4	SAMN10638907	clinical	cd_8_group_23097	cd_4_group_23080	-
PDT000463891.1	PDS000043182.4	SAMN10638906	clinical	cd_8_group_23097	cd_4_group_23080	-
PDT000463892.3	PDS000043182.4	SAMN10638905	clinical	cd_8_group_23097	cd_4_group_23080	-
PDT000463901.2	PDS000043182.4	SAMN10638924	environmental/other	cd_8_group_23097	cd_4_group_23080	-
PDT000463893.3	PDS000043095.2	SAMN10638904	clinical	cd_8_group_23098	cd_4_group_23081	cd_2_group_21382
PDT000463897.1	PDS000043095.2	SAMN10638901	clinical	cd_8_group_23098	cd_4_group_23081	cd_2_group_21382
PDT000463898.3	PDS000043095.2	SAMN10638902	clinical	cd_8_group_23098	cd_4_group_23081	cd_2_group_21382
PDT000463899.1	PDS000043095.2	SAMN10638903	clinical	cd_8_group_23098	cd_4_group_23081	cd_2_group_21382
PDT000463895.1	PDS000043120.2	SAMN10638898	clinical	cd_8_group_23099	cd_4_group_23082	cd_2_group_21383
PDT000463896.1	PDS000043120.2	SAMN10638900	clinical	cd_8_group_23099	cd_4_group_23082	cd_2_group_21383
PDT000001512.2	PDS000027155.1	SAMN02345330	environmental/other	cd_8_group_231	cd_4_group_204	cd_2_group_177
PDT000040320.3	PDS000027155.1	SAMN02847515	environmental/other	cd_8_group_231	cd_4_group_204	cd_2_group_177
PDT000043042.4	PDS000042424.27	SAMN03168817	clinical	cd_8_group_2310	-	-
PDT000122539.2	PDS000042424.27	SAMN04600546	clinical	cd_8_group_2310	cd_4_group_6174	cd_2_group_5523
PDT000122628.2	PDS000042424.27	SAMN04600652	clinical	cd_8_group_2310	cd_4_group_6174	cd_2_group_5523
PDT000122651.2	PDS000042424.27	SAMN04600675	clinical	cd_8_group_2310	cd_4_group_6174	cd_2_group_5523
PDT000122700.2	PDS000042424.27	SAMN04600749	clinical	cd_8_group_2310	cd_4_group_6174	cd_2_group_5523
PDT000463904.1	PDS000043128.1	SAMN10638896	clinical	cd_8_group_23100	cd_4_group_23083	cd_2_group_21384
PDT000463905.1	PDS000043128.1	SAMN10638895	clinical	cd_8_group_23100	cd_4_group_23083	cd_2_group_21384
PDT000463908.1	PDS000001378.380	SAMN10875722	environmental/other	cd_8_group_23101	cd_4_group_23084	cd_2_group_21385
PDT000463913.1	PDS000001378.380	SAMN10875721	environmental/other	cd_8_group_23101	cd_4_group_23084	cd_2_group_21385
PDT000463909.1	PDS000065754.19	SAMN10875717	environmental/other	cd_8_group_23102	cd_4_group_23085	cd_2_group_21386
PDT000463916.1	PDS000065754.19	SAMN10875718	environmental/other	cd_8_group_23102	cd_4_group_23085	cd_2_group_21386
PDT000463912.1	PDS000029638.84	SAMN10875714	environmental/other	cd_8_group_23103	cd_4_group_23086	cd_2_group_21387
PDT000463915.1	PDS000029638.84	SAMN10875719	environmental/other	cd_8_group_23103	cd_4_group_23086	cd_2_group_21387
PDT000463918.1	PDS000043299.1	SAMN10875704	environmental/other	cd_8_group_23104	cd_4_group_23087	cd_2_group_21388
PDT000463923.1	PDS000043299.1	SAMN10875711	environmental/other	cd_8_group_23104	cd_4_group_23087	cd_2_group_21388
PDT000463921.1	PDS000043294.1	SAMN10875709	environmental/other	cd_8_group_23105	cd_4_group_23088	cd_2_group_21389
PDT000463922.1	PDS000043294.1	SAMN10875708	environmental/other	cd_8_group_23105	cd_4_group_23088	cd_2_group_21389
PDT000463925.1	PDS000043303.1	SAMN10875713	environmental/other	cd_8_group_23106	-	-
PDT000463926.1	PDS000043303.1	SAMN10875712	environmental/other	cd_8_group_23106	-	-
PDT000463983.1	PDS000043097.1	SAMN10393019	environmental/other	cd_8_group_23107	cd_4_group_23092	-
PDT000464017.1	PDS000043097.1	SAMN10393015	environmental/other	cd_8_group_23107	cd_4_group_23092	-
PDT000464037.1	PDS000158179.42	SAMN10884187	clinical	cd_8_group_23108	cd_4_group_23095	-
PDT000491188.1	PDS000158179.42	SAMN11456042	clinical	cd_8_group_23108	cd_4_group_23095	-
PDT000622710.1	PDS000158179.42	SAMN13175668	clinical	cd_8_group_23108	cd_4_group_23095	-
PDT001284148.1	PDS000158179.42	SAMN27547630	clinical	cd_8_group_23108	cd_4_group_23095	-
PDT000464040.1	PDS000089910.537	SAMN10884400	environmental/other	cd_8_group_23109	cd_4_group_23096	cd_2_group_21395
PDT000464042.1	PDS000089910.537	SAMN10884399	environmental/other	cd_8_group_23109	cd_4_group_23096	cd_2_group_21395
PDT000594045.1	PDS000089910.537	SAMN12842783	environmental/other	cd_8_group_23109	cd_4_group_23096	cd_2_group_21395
PDT000594056.1	PDS000089910.537	SAMN12842782	environmental/other	cd_8_group_23109	cd_4_group_23096	cd_2_group_21395
PDT000043043.4	PDS000159487.32	SAMN03168816	clinical	cd_8_group_2311	-	-
PDT000217275.2	PDS000159487.32	SAMN07198545	clinical	cd_8_group_2311	-	-
PDT000263128.2	PDS000159487.32	SAMEA104151242	NULL	cd_8_group_2311	-	-
PDT000263148.2	PDS000159487.32	SAMEA104151262	NULL	cd_8_group_2311	-	-
PDT000437763.1	PDS000159487.32	SAMEA4349573	clinical	cd_8_group_2311	-	-
PDT000439376.1	PDS000159487.32	SAMN10737118	clinical	cd_8_group_2311	-	-
PDT000451446.1	PDS000159487.32	SAMEA54484168	clinical	cd_8_group_2311	-	-
PDT000452191.1	PDS000159487.32	SAMEA104400018	clinical	cd_8_group_2311	-	-
PDT000607362.1	PDS000159487.32	SAMEA6058537	NULL	cd_8_group_2311	-	-
PDT000672004.1	PDS000159487.32	SAMN13937735	clinical	cd_8_group_2311	-	-
PDT000804762.2	PDS000159487.32	SAMN15767926	clinical	cd_8_group_2311	-	-
PDT000821940.1	PDS000159487.32	SAMN15902298	clinical	cd_8_group_2311	-	-
PDT000855055.1	PDS000159487.32	SAMN16364278	environmental/other	cd_8_group_2311	-	-
PDT000900481.1	PDS000159487.32	SAMN15058913	environmental/other	cd_8_group_2311	-	-
PDT000900483.1	PDS000159487.32	SAMN15058911	environmental/other	cd_8_group_2311	-	-
PDT000900501.1	PDS000159487.32	SAMN15058894	environmental/other	cd_8_group_2311	-	-
PDT000908796.1	PDS000159487.32	SAMEA7112581	NULL	cd_8_group_2311	-	-
PDT001232250.1	PDS000159487.32	SAMEA788106	NULL	cd_8_group_2311	-	-
PDT001257768.1	PDS000159487.32	SAMEA4390704	NULL	cd_8_group_2311	-	-
PDT001257827.1	PDS000159487.32	SAMEA4390751	NULL	cd_8_group_2311	-	-
PDT001418468.1	PDS000159487.32	SAMEA104455666	NULL	cd_8_group_2311	-	-
PDT000212768.2	PDS000159487.32	SAMN07156032	clinical	cd_8_group_2311	cd_4_group_10464	-
PDT000263110.2	PDS000159487.32	SAMEA104151224	NULL	cd_8_group_2311	cd_4_group_10464	-
PDT000263118.2	PDS000159487.32	SAMEA104151232	NULL	cd_8_group_2311	cd_4_group_10464	-
PDT000222445.2	PDS000159487.32	SAMN07286094	clinical	cd_8_group_2311	cd_4_group_11073	cd_2_group_10024
PDT000275702.2	PDS000159487.32	SAMN08284001	clinical	cd_8_group_2311	cd_4_group_11073	cd_2_group_10024
PDT000277424.2	PDS000159487.32	SAMEA104398342	NULL	cd_8_group_2311	cd_4_group_14252	-
PDT000692489.1	PDS000159487.32	SAMEA104404060	NULL	cd_8_group_2311	cd_4_group_14252	-
PDT001257785.1	PDS000159487.32	SAMEA4390717	NULL	cd_8_group_2311	cd_4_group_14252	-
PDT001257642.1	PDS000159487.32	SAMEA4390613	NULL	cd_8_group_2311	cd_4_group_14252	cd_2_group_42306
PDT001257689.1	PDS000159487.32	SAMEA4390593	NULL	cd_8_group_2311	cd_4_group_14252	cd_2_group_42306
PDT000910718.1	PDS000159487.32	SAMEA7114508	NULL	cd_8_group_2311	cd_4_group_16192	-
PDT000313893.2	PDS000159487.32	SAMN09204894	clinical	cd_8_group_2311	cd_4_group_16192	cd_2_group_14736
PDT000317281.1	PDS000159487.32	SAMN09228622	clinical	cd_8_group_2311	cd_4_group_16192	cd_2_group_14736
PDT000318663.1	PDS000159487.32	SAMN09238831	clinical	cd_8_group_2311	cd_4_group_16192	cd_2_group_14736
PDT000319981.1	PDS000159487.32	SAMN09267056	clinical	cd_8_group_2311	cd_4_group_16192	cd_2_group_14736
PDT000323359.1	PDS000159487.32	SAMN09302475	clinical	cd_8_group_2311	cd_4_group_16192	cd_2_group_14736
PDT000325172.1	PDS000159487.32	SAMN09380398	clinical	cd_8_group_2311	cd_4_group_16192	cd_2_group_14736
PDT000325286.1	PDS000159487.32	SAMN09380560	clinical	cd_8_group_2311	cd_4_group_16192	cd_2_group_14736
PDT000328388.1	PDS000159487.32	SAMN09396936	clinical	cd_8_group_2311	cd_4_group_16192	cd_2_group_14736
PDT000328401.1	PDS000159487.32	SAMN09396970	clinical	cd_8_group_2311	cd_4_group_16192	cd_2_group_14736
PDT000330504.1	PDS000159487.32	SAMN09431318	clinical	cd_8_group_2311	cd_4_group_16192	cd_2_group_14736
PDT000330878.1	PDS000159487.32	SAMN09433675	clinical	cd_8_group_2311	cd_4_group_16192	cd_2_group_14736
PDT000332898.1	PDS000159487.32	SAMN09459080	clinical	cd_8_group_2311	cd_4_group_16192	cd_2_group_14736
PDT000332960.1	PDS000159487.32	SAMN09459171	clinical	cd_8_group_2311	cd_4_group_16192	cd_2_group_14736
PDT000334063.1	PDS000159487.32	SAMN09468627	clinical	cd_8_group_2311	cd_4_group_16192	cd_2_group_14736
PDT000334095.1	PDS000159487.32	SAMN09469179	clinical	cd_8_group_2311	cd_4_group_16192	cd_2_group_14736
PDT000334770.1	PDS000159487.32	SAMN09475114	clinical	cd_8_group_2311	cd_4_group_16192	cd_2_group_14736
PDT000336313.1	PDS000159487.32	SAMN09484339	clinical	cd_8_group_2311	cd_4_group_16192	cd_2_group_14736
PDT000336502.1	PDS000159487.32	SAMN09484540	clinical	cd_8_group_2311	cd_4_group_16192	cd_2_group_14736
PDT000337290.1	PDS000159487.32	SAMN09491994	clinical	cd_8_group_2311	cd_4_group_16192	cd_2_group_14736
PDT000337367.1	PDS000159487.32	SAMN09492744	clinical	cd_8_group_2311	cd_4_group_16192	cd_2_group_14736
PDT000338074.1	PDS000159487.32	SAMN09504399	clinical	cd_8_group_2311	cd_4_group_16192	cd_2_group_14736
PDT000339134.1	PDS000159487.32	SAMN09520806	clinical	cd_8_group_2311	cd_4_group_16192	cd_2_group_14736
PDT000339141.1	PDS000159487.32	SAMN09520756	clinical	cd_8_group_2311	cd_4_group_16192	cd_2_group_14736
PDT000339599.1	PDS000159487.32	SAMN09522038	clinical	cd_8_group_2311	cd_4_group_16192	cd_2_group_14736
PDT000342844.1	PDS000159487.32	SAMN09628778	clinical	cd_8_group_2311	cd_4_group_16192	cd_2_group_14736
PDT000344196.1	PDS000159487.32	SAMN09634484	environmental/other	cd_8_group_2311	cd_4_group_16192	cd_2_group_14736
PDT000351190.1	PDS000159487.32	SAMN09683968	clinical	cd_8_group_2311	cd_4_group_16192	cd_2_group_14736
PDT000378952.1	PDS000159487.32	SAMN10075927	clinical	cd_8_group_2311	cd_4_group_16192	cd_2_group_14736
PDT000384775.1	PDS000159487.32	SAMN10129824	clinical	cd_8_group_2311	cd_4_group_16192	cd_2_group_14736
PDT000456990.1	PDS000159487.32	SAMN10848647	clinical	cd_8_group_2311	cd_4_group_16192	cd_2_group_14736
PDT000456998.1	PDS000159487.32	SAMN10848701	clinical	cd_8_group_2311	cd_4_group_16192	cd_2_group_14736
PDT000457043.1	PDS000159487.32	SAMN10848783	clinical	cd_8_group_2311	cd_4_group_16192	cd_2_group_14736
PDT000457049.1	PDS000159487.32	SAMN10848797	clinical	cd_8_group_2311	cd_4_group_16192	cd_2_group_14736
PDT000457117.1	PDS000159487.32	SAMN10848893	clinical	cd_8_group_2311	cd_4_group_16192	cd_2_group_14736
PDT000457538.1	PDS000159487.32	SAMN10854744	clinical	cd_8_group_2311	cd_4_group_16192	cd_2_group_14736
PDT000457622.1	PDS000159487.32	SAMN10855085	clinical	cd_8_group_2311	cd_4_group_16192	cd_2_group_14736
PDT000458057.1	PDS000159487.32	SAMN10866942	clinical	cd_8_group_2311	cd_4_group_16192	cd_2_group_14736
PDT001105657.1	PDS000159487.32	SAMN20666019	clinical	cd_8_group_2311	cd_4_group_16192	cd_2_group_14736
PDT000435992.1	PDS000159487.32	SAMEA104410919	NULL	cd_8_group_2311	cd_4_group_16192	cd_2_group_20182
PDT000678949.1	PDS000159487.32	SAMEA5038436	NULL	cd_8_group_2311	cd_4_group_16192	cd_2_group_20182
PDT000316727.1	PDS000159487.32	SAMN09225729	clinical	cd_8_group_2311	cd_4_group_16388	-
PDT000588120.1	PDS000159487.32	SAMN12776311	clinical	cd_8_group_2311	cd_4_group_16388	-
PDT000326461.1	PDS000159487.32	SAMN09388002	clinical	cd_8_group_2311	cd_4_group_17052	cd_2_group_15573
PDT000386477.1	PDS000159487.32	SAMN10140188	clinical	cd_8_group_2311	cd_4_group_17052	cd_2_group_15573
PDT000466372.1	PDS000159487.32	SAMN10959396	clinical	cd_8_group_2311	cd_4_group_17052	cd_2_group_15573
PDT001870078.1	PDS000159487.32	SAMN37216377	clinical	cd_8_group_2311	cd_4_group_21930	-
PDT000437678.1	PDS000159487.32	SAMEA4349488	clinical	cd_8_group_2311	cd_4_group_21930	cd_2_group_20255
PDT000437692.1	PDS000159487.32	SAMEA4349502	clinical	cd_8_group_2311	cd_4_group_21930	cd_2_group_20255
PDT000437848.1	PDS000159487.32	SAMEA4349658	NULL	cd_8_group_2311	cd_4_group_21930	cd_2_group_20270
PDT000437856.1	PDS000159487.32	SAMEA4349666	NULL	cd_8_group_2311	cd_4_group_21930	cd_2_group_20270
PDT001164743.1	PDS000159487.32	SAMN22661269	clinical	cd_8_group_2311	cd_4_group_21930	cd_2_group_40294
PDT001171444.1	PDS000159487.32	SAMN22963579	clinical	cd_8_group_2311	cd_4_group_21930	cd_2_group_40294
PDT001179237.1	PDS000159487.32	SAMN23310520	clinical	cd_8_group_2311	cd_4_group_21930	cd_2_group_40294
PDT000522111.1	PDS000159487.32	SAMN12039506	clinical	cd_8_group_2311	cd_4_group_24722	cd_2_group_23009
PDT000855020.1	PDS000159487.32	SAMN16364283	clinical	cd_8_group_2311	cd_4_group_24722	cd_2_group_23009
PDT000566878.1	PDS000159487.32	SAMN12590246	clinical	cd_8_group_2311	cd_4_group_26031	cd_2_group_24220
PDT000573799.1	PDS000159487.32	SAMN12631164	clinical	cd_8_group_2311	cd_4_group_26031	cd_2_group_24220
PDT000596117.1	PDS000159487.32	SAMN12868900	clinical	cd_8_group_2311	cd_4_group_27092	-
PDT000618650.1	PDS000159487.32	SAMN13118814	clinical	cd_8_group_2311	cd_4_group_27092	-
PDT000053303.2	PDS000159487.32	SAMN03466224	clinical	cd_8_group_2311	cd_4_group_3041	cd_2_group_2693
PDT000059748.2	PDS000159487.32	SAMN03480212	clinical	cd_8_group_2311	cd_4_group_3041	cd_2_group_2693
PDT000054029.2	PDS000159487.32	SAMN03468765	clinical	cd_8_group_2311	cd_4_group_3223	cd_2_group_2871
PDT000054217.2	PDS000159487.32	SAMN03469074	clinical	cd_8_group_2311	cd_4_group_3223	cd_2_group_2871
PDT000246070.2	PDS000159487.32	SAMN07714425	clinical	cd_8_group_2311	cd_4_group_3223	cd_2_group_2871
PDT001418412.1	PDS000159487.32	SAMEA104455673	NULL	cd_8_group_2311	cd_4_group_43907	-
PDT001418414.1	PDS000159487.32	SAMEA104455677	NULL	cd_8_group_2311	cd_4_group_43907	-
PDT001418458.1	PDS000159487.32	SAMEA104455678	NULL	cd_8_group_2311	cd_4_group_43907	-
PDT001232254.1	PDS000159487.32	SAMEA788095	NULL	cd_8_group_2311	cd_4_group_43907	cd_2_group_41856
PDT001418410.1	PDS000159487.32	SAMEA104455646	NULL	cd_8_group_2311	cd_4_group_43907	cd_2_group_41856
PDT001418428.1	PDS000159487.32	SAMEA104455659	NULL	cd_8_group_2311	cd_4_group_43907	cd_2_group_41856
PDT001418430.1	PDS000159487.32	SAMEA104455676	NULL	cd_8_group_2311	cd_4_group_43907	cd_2_group_41856
PDT001418433.1	PDS000159487.32	SAMEA104455650	NULL	cd_8_group_2311	cd_4_group_43907	cd_2_group_41856
PDT001418440.1	PDS000159487.32	SAMEA104455669	NULL	cd_8_group_2311	cd_4_group_43907	cd_2_group_41856
PDT001418441.1	PDS000159487.32	SAMEA104455670	NULL	cd_8_group_2311	cd_4_group_43907	cd_2_group_41856
PDT001418447.1	PDS000159487.32	SAMEA104455668	NULL	cd_8_group_2311	cd_4_group_43907	cd_2_group_41856
PDT001418459.1	PDS000159487.32	SAMEA104455642	NULL	cd_8_group_2311	cd_4_group_43907	cd_2_group_41856
PDT001418460.1	PDS000159487.32	SAMEA104455664	NULL	cd_8_group_2311	cd_4_group_43907	cd_2_group_41856
PDT001418461.1	PDS000159487.32	SAMEA104455667	NULL	cd_8_group_2311	cd_4_group_43907	cd_2_group_41856
PDT001418462.1	PDS000159487.32	SAMEA104455641	NULL	cd_8_group_2311	cd_4_group_43907	cd_2_group_41856
PDT001418465.1	PDS000159487.32	SAMEA104455665	NULL	cd_8_group_2311	cd_4_group_43907	cd_2_group_41856
PDT001418466.1	PDS000159487.32	SAMEA104455649	NULL	cd_8_group_2311	cd_4_group_43907	cd_2_group_41856
PDT001418472.1	PDS000159487.32	SAMEA104455663	NULL	cd_8_group_2311	cd_4_group_43907	cd_2_group_41856
PDT001418474.1	PDS000159487.32	SAMEA104455660	NULL	cd_8_group_2311	cd_4_group_43907	cd_2_group_41856
PDT001418478.1	PDS000159487.32	SAMEA104455651	NULL	cd_8_group_2311	cd_4_group_43907	cd_2_group_41856
PDT001418480.1	PDS000159487.32	SAMEA104455652	NULL	cd_8_group_2311	cd_4_group_43907	cd_2_group_41856
PDT001418482.1	PDS000159487.32	SAMEA104455661	NULL	cd_8_group_2311	cd_4_group_43907	cd_2_group_41856
PDT000464048.1	PDS000026549.667	SAMN10884408	clinical	cd_8_group_23110	-	-
PDT001549136.1	PDS000026549.667	SAMN32418979	clinical	cd_8_group_23110	-	-
PDT000464064.1	PDS000008441.118	SAMN10884569	clinical	cd_8_group_23111	-	-
PDT000571447.1	PDS000008441.118	SAMN12627945	clinical	cd_8_group_23111	-	-
PDT000464069.1	PDS000043292.1	SAMN10884576	clinical	cd_8_group_23112	cd_4_group_23097	cd_2_group_21397
PDT000467916.1	PDS000043292.1	SAMN10975877	clinical	cd_8_group_23112	cd_4_group_23097	cd_2_group_21397
PDT000464071.1	PDS000044973.3	SAMN10884575	clinical	cd_8_group_23113	cd_4_group_23098	-
PDT000491755.1	PDS000044973.3	SAMN11461550	clinical	cd_8_group_23113	cd_4_group_23098	-
PDT000720578.1	PDS000044973.3	SAMN14549262	clinical	cd_8_group_23113	cd_4_group_23098	-
PDT000464074.1	PDS000110028.1	SAMN10884582	clinical	cd_8_group_23114	cd_4_group_23099	cd_2_group_21398
PDT001311786.1	PDS000110028.1	SAMEA8272181	NULL	cd_8_group_23114	cd_4_group_23099	cd_2_group_21398
PDT000464080.1	PDS000110034.1	SAMN10884587	clinical	cd_8_group_23115	cd_4_group_23100	cd_2_group_21399
PDT001311808.1	PDS000110034.1	SAMEA8272191	NULL	cd_8_group_23115	cd_4_group_23100	cd_2_group_21399
PDT000503148.2	PDS000089910.537	SAMN11741586	environmental/other	cd_8_group_23116	-	-
PDT000559360.1	PDS000089910.537	SAMN12546751	clinical	cd_8_group_23116	-	-
PDT000464096.1	PDS000089910.537	SAMN10884611	clinical	cd_8_group_23116	cd_4_group_23102	-
PDT000480552.1	PDS000089910.537	SAMN11178722	clinical	cd_8_group_23116	cd_4_group_23102	-
PDT000650944.1	PDS000089910.537	SAMN13691104	clinical	cd_8_group_23116	cd_4_group_23102	-
PDT000734130.1	PDS000165367.6	SAMN14886830	clinical	cd_8_group_23117	-	-
PDT000889644.1	PDS000165367.6	SAMN16794994	clinical	cd_8_group_23117	-	-
PDT000464115.1	PDS000165367.6	SAMN10884627	clinical	cd_8_group_23117	cd_4_group_23103	cd_2_group_21400
PDT000480008.1	PDS000165367.6	SAMN11177613	clinical	cd_8_group_23117	cd_4_group_23103	cd_2_group_21400
PDT000816355.1	PDS000165367.6	SAMN15858884	clinical	cd_8_group_23117	cd_4_group_23103	cd_2_group_21400
PDT000480280.1	PDS000027973.23	SAMN11178118	clinical	cd_8_group_23118	-	-
PDT000495823.1	PDS000027973.23	SAMN11515979	clinical	cd_8_group_23118	cd_4_group_23104	-
PDT000464131.1	PDS000027973.23	SAMN10884653	clinical	cd_8_group_23118	cd_4_group_23104	cd_2_group_21401
PDT000470284.1	PDS000027973.23	SAMN11031088	clinical	cd_8_group_23118	cd_4_group_23104	cd_2_group_21401
PDT000480277.1	PDS000027973.23	SAMN11178121	clinical	cd_8_group_23118	cd_4_group_23104	cd_2_group_21401
PDT000483326.1	PDS000027973.23	SAMN11267079	clinical	cd_8_group_23118	cd_4_group_23104	cd_2_group_21401
PDT000488182.1	PDS000027973.23	SAMN11392216	clinical	cd_8_group_23118	cd_4_group_23104	cd_2_group_21401
PDT000488200.1	PDS000027973.23	SAMN11392214	clinical	cd_8_group_23118	cd_4_group_23104	cd_2_group_21401
PDT000491777.1	PDS000027973.23	SAMN11461575	clinical	cd_8_group_23118	cd_4_group_23104	cd_2_group_21401
PDT000492012.1	PDS000027973.23	SAMN11457404	clinical	cd_8_group_23118	cd_4_group_23104	cd_2_group_21401
PDT000492026.1	PDS000027973.23	SAMN11457399	clinical	cd_8_group_23118	cd_4_group_23104	cd_2_group_21401
PDT000492031.1	PDS000027973.23	SAMN11457432	clinical	cd_8_group_23118	cd_4_group_23104	cd_2_group_21401
PDT000492512.1	PDS000027973.23	SAMN11457418	clinical	cd_8_group_23118	cd_4_group_23104	cd_2_group_21401
PDT000495807.1	PDS000027973.23	SAMN11515978	clinical	cd_8_group_23118	cd_4_group_23104	cd_2_group_21401
PDT000496437.1	PDS000027973.23	SAMN11509857	clinical	cd_8_group_23118	cd_4_group_23104	cd_2_group_21401
PDT000497084.1	PDS000027973.23	SAMN11553444	clinical	cd_8_group_23118	cd_4_group_23104	cd_2_group_21401
PDT000499567.1	PDS000027973.23	SAMN11605602	clinical	cd_8_group_23118	cd_4_group_23104	cd_2_group_21401
PDT000509304.1	PDS000027973.23	SAMN11875592	clinical	cd_8_group_23118	cd_4_group_23104	cd_2_group_21401
PDT000618161.1	PDS000027973.23	SAMN13116045	clinical	cd_8_group_23118	cd_4_group_23104	cd_2_group_21401
PDT000997462.1	PDS000032516.112	SAMN18603962	clinical	cd_8_group_23119	-	-
PDT000464143.1	PDS000032516.112	SAMN10884670	environmental/other	cd_8_group_23119	cd_4_group_23105	-
PDT001374404.1	PDS000032516.112	SAMN30052118	environmental/other	cd_8_group_23119	cd_4_group_23105	-
PDT000043044.4	PDS000030204.56	SAMN03168819	clinical	cd_8_group_2312	-	-
PDT000043080.4	PDS000030204.56	SAMN03168855	clinical	cd_8_group_2312	-	-
PDT000100042.2	PDS000030204.56	SAMN04364211	clinical	cd_8_group_2312	-	-
PDT001184254.1	PDS000030204.56	SAMEA2794478	NULL	cd_8_group_2312	-	-
PDT001184286.1	PDS000030204.56	SAMEA2794525	NULL	cd_8_group_2312	-	-
PDT001184394.3	PDS000030204.56	SAMEA2794639	NULL	cd_8_group_2312	-	-
PDT000330652.1	PDS000030204.56	SAMN09431523	clinical	cd_8_group_2312	cd_4_group_17424	cd_2_group_15920
PDT000470698.1	PDS000030204.56	SAMN11031787	clinical	cd_8_group_2312	cd_4_group_17424	cd_2_group_15920
PDT001184345.3	PDS000030204.56	SAMEA2794589	NULL	cd_8_group_2312	cd_4_group_42874	cd_2_group_40831
PDT001184378.1	PDS000030204.56	SAMEA2794623	NULL	cd_8_group_2312	cd_4_group_42874	cd_2_group_40831
PDT000856172.1	PDS000032387.450	SAMN16381019	environmental/other	cd_8_group_23120	-	-
PDT000464145.1	PDS000032387.450	SAMN10884669	environmental/other	cd_8_group_23120	cd_4_group_23106	cd_2_group_21403
PDT001360722.1	PDS000032387.450	SAMN29767574	environmental/other	cd_8_group_23120	cd_4_group_23106	cd_2_group_21403
PDT000464181.1	PDS000043166.1	SAMN10887165	clinical	cd_8_group_23121	cd_4_group_23107	cd_2_group_21405
PDT000464236.1	PDS000043166.1	SAMN10887221	clinical	cd_8_group_23121	cd_4_group_23107	cd_2_group_21405
PDT000464212.1	PDS000043167.1	SAMN10887205	clinical	cd_8_group_23122	cd_4_group_23108	cd_2_group_21406
PDT000464747.1	PDS000043167.1	SAMN10905084	clinical	cd_8_group_23122	cd_4_group_23108	cd_2_group_21406
PDT000993340.1	PDS000026711.413	SAMN18528904	environmental/other	cd_8_group_23123	-	-
PDT000464215.1	PDS000026711.413	SAMN10887138	environmental/other	cd_8_group_23123	cd_4_group_23109	-
PDT000491855.2	PDS000026711.413	SAMN11456640	environmental/other	cd_8_group_23123	cd_4_group_23109	-
PDT000940427.1	PDS000026711.413	SAMN17527586	environmental/other	cd_8_group_23123	cd_4_group_23109	-
PDT000482043.1	PDS000026711.413	SAMN11246958	environmental/other	cd_8_group_23123	cd_4_group_23109	cd_2_group_21981
PDT000498800.1	PDS000026711.413	SAMN11581008	environmental/other	cd_8_group_23123	cd_4_group_23109	cd_2_group_21981
PDT000500453.1	PDS000026711.413	SAMN11634408	environmental/other	cd_8_group_23123	cd_4_group_23109	cd_2_group_21981
PDT000550461.1	PDS000026711.413	SAMN12360090	environmental/other	cd_8_group_23123	cd_4_group_23109	cd_2_group_21981
PDT000635890.1	PDS000026711.413	SAMN13383192	clinical	cd_8_group_23123	cd_4_group_23109	cd_2_group_21981
PDT000714450.1	PDS000026711.413	SAMN14450835	environmental/other	cd_8_group_23123	cd_4_group_23109	cd_2_group_21981
PDT000842409.1	PDS000026711.413	SAMN16241286	clinical	cd_8_group_23123	cd_4_group_23109	cd_2_group_21981
PDT000871887.1	PDS000026711.413	SAMN16591194	clinical	cd_8_group_23123	cd_4_group_23109	cd_2_group_21981
PDT000893745.1	PDS000026711.413	SAMN16838198	environmental/other	cd_8_group_23123	cd_4_group_23109	cd_2_group_21981
PDT000940707.1	PDS000026711.413	SAMN17530209	environmental/other	cd_8_group_23123	cd_4_group_23109	cd_2_group_21981
PDT001014618.1	PDS000026711.413	SAMN18872082	environmental/other	cd_8_group_23123	cd_4_group_23109	cd_2_group_21981
PDT001128295.2	PDS000026711.413	SAMN12360091	environmental/other	cd_8_group_23123	cd_4_group_23109	cd_2_group_21981
PDT000464248.1	PDS000028536.120	SAMN10887234	clinical	cd_8_group_23124	cd_4_group_23110	cd_2_group_21407
PDT000464418.1	PDS000028536.120	SAMN10887844	clinical	cd_8_group_23124	cd_4_group_23110	cd_2_group_21407
PDT001489450.1	PDS000028536.120	SAMN31058438	clinical	cd_8_group_23124	cd_4_group_23110	cd_2_group_21407
PDT001489820.1	PDS000028536.120	SAMN31058410	clinical	cd_8_group_23124	cd_4_group_23110	cd_2_group_21407
PDT000464277.1	PDS000042483.31	SAMN10887328	clinical	cd_8_group_23125	cd_4_group_23111	-
PDT001000160.1	PDS000042483.31	SAMN18619771	clinical	cd_8_group_23125	cd_4_group_23111	-
PDT000841998.1	PDS000042483.31	SAMN16192608	clinical	cd_8_group_23125	cd_4_group_23111	cd_2_group_31966
PDT000940858.1	PDS000042483.31	SAMN16710227	clinical	cd_8_group_23125	cd_4_group_23111	cd_2_group_31966
PDT000464313.1	PDS000028048.278	SAMN10887254	environmental/other	cd_8_group_23126	cd_4_group_23112	cd_2_group_21409
PDT000464325.1	PDS000028048.278	SAMN10887269	environmental/other	cd_8_group_23126	cd_4_group_23112	cd_2_group_21409
PDT000464333.1	PDS000043185.2	SAMN10887389	clinical	cd_8_group_23127	cd_4_group_23113	cd_2_group_21410
PDT000466255.1	PDS000043185.2	SAMN10959272	clinical	cd_8_group_23127	cd_4_group_23113	cd_2_group_21410
PDT000469665.1	PDS000043185.2	SAMN11025619	clinical	cd_8_group_23127	cd_4_group_23113	cd_2_group_21410
PDT001483238.1	PDS000043160.11	SAMN31684316	clinical	cd_8_group_23128	-	-
PDT001950984.1	PDS000043160.11	SAMN37822192	clinical	cd_8_group_23128	-	-
PDT001089513.1	PDS000043160.11	SAMN20203737	clinical	cd_8_group_23128	cd_4_group_23114	-
PDT000464353.1	PDS000043160.11	SAMN10887411	clinical	cd_8_group_23128	cd_4_group_23114	cd_2_group_21411
PDT000690503.1	PDS000043160.11	SAMN14206712	clinical	cd_8_group_23128	cd_4_group_23114	cd_2_group_21411
PDT000989331.1	PDS000043160.11	SAMN18434353	clinical	cd_8_group_23128	cd_4_group_23114	cd_2_group_21411
PDT001323260.1	PDS000043160.11	SAMN28885001	clinical	cd_8_group_23128	cd_4_group_23114	cd_2_group_21411
PDT001950860.1	PDS000043160.11	SAMN37822181	clinical	cd_8_group_23128	cd_4_group_23114	cd_2_group_21411
PDT001221358.1	PDS000026880.93	SAMN24849027	clinical	cd_8_group_23129	cd_4_group_23115	-
PDT000464360.1	PDS000026880.93	SAMN10887412	clinical	cd_8_group_23129	cd_4_group_23115	cd_2_group_21412
PDT000643726.1	PDS000026880.93	SAMN13542602	clinical	cd_8_group_23129	cd_4_group_23115	cd_2_group_21412
PDT000647951.1	PDS000026880.93	SAMN13625003	clinical	cd_8_group_23129	cd_4_group_23115	cd_2_group_21412
PDT000043225.5	PDS000159487.32	SAMN03169057	clinical	cd_8_group_2313	-	-
PDT000043046.5	PDS000159487.32	SAMN03168821	clinical	cd_8_group_2313	cd_4_group_2234	cd_2_group_2000
PDT000043369.5	PDS000159487.32	SAMN03169241	clinical	cd_8_group_2313	cd_4_group_2234	cd_2_group_2000
PDT000464388.1	PDS000043133.1	SAMN10887588	clinical	cd_8_group_23130	cd_4_group_23116	cd_2_group_21414
PDT000464985.1	PDS000043133.1	SAMN10907653	clinical	cd_8_group_23130	cd_4_group_23116	cd_2_group_21414
PDT000464415.1	PDS000002532.10	SAMN10887842	clinical	cd_8_group_23131	cd_4_group_23117	cd_2_group_21415
PDT000465390.1	PDS000002532.10	SAMN10921746	clinical	cd_8_group_23131	cd_4_group_23117	cd_2_group_21415
PDT000478812.1	PDS000002532.10	SAMN11149694	clinical	cd_8_group_23131	cd_4_group_23117	cd_2_group_21415
PDT000464416.1	PDS000026794.85	SAMN10887843	clinical	cd_8_group_23132	cd_4_group_23118	cd_2_group_21416
PDT000797081.1	PDS000026794.85	SAMN15649784	clinical	cd_8_group_23132	cd_4_group_23118	cd_2_group_21416
PDT000464425.1	PDS000040701.3	SAMN10888051	clinical	cd_8_group_23133	-	-
PDT001404058.1	PDS000040701.3	SAMN30556489	clinical	cd_8_group_23133	-	-
PDT000464430.1	PDS000043180.4	SAMN10888080	clinical	cd_8_group_23134	-	-
PDT000591923.1	PDS000043180.4	SAMN12821631	environmental/other	cd_8_group_23134	-	-
PDT000464435.1	PDS000043132.1	SAMN10888062	clinical	cd_8_group_23135	cd_4_group_23119	-
PDT000465158.1	PDS000043132.1	SAMN10910602	clinical	cd_8_group_23135	cd_4_group_23119	-
PDT000464450.1	PDS000138168.1	SAMN10888077	clinical	cd_8_group_23136	cd_4_group_23120	cd_2_group_21418
PDT001649903.1	PDS000138168.1	SAMN33566249	clinical	cd_8_group_23136	cd_4_group_23120	cd_2_group_21418
PDT000464468.1	PDS000027167.4	SAMN10892106	environmental/other	cd_8_group_23137	cd_4_group_23122	cd_2_group_21420
PDT000464476.1	PDS000027167.4	SAMN10892102	environmental/other	cd_8_group_23137	cd_4_group_23122	cd_2_group_21420
PDT001222711.1	PDS000027167.4	SAMN24966715	environmental/other	cd_8_group_23137	cd_4_group_23122	cd_2_group_21420
PDT000464475.1	PDS000044341.1	SAMN10892097	environmental/other	cd_8_group_23138	cd_4_group_23123	cd_2_group_21421
PDT000485283.1	PDS000044341.1	SAMN11310195	environmental/other	cd_8_group_23138	cd_4_group_23123	cd_2_group_21421
PDT000464520.1	PDS000127947.1	SAMN10900390	clinical	cd_8_group_23139	-	-
PDT001526121.1	PDS000127947.1	SAMN32224786	clinical	cd_8_group_23139	-	-
PDT001465370.1	PDS000003951.12	SAMEA8124893	NULL	cd_8_group_2314	-	-
PDT001961661.1	PDS000003951.12	SAMEA112357089	NULL	cd_8_group_2314	-	-
PDT000253865.2	PDS000003951.12	SAMN07812406	clinical	cd_8_group_2314	cd_4_group_12884	cd_2_group_11637
PDT000254607.2	PDS000003951.12	SAMN07816340	clinical	cd_8_group_2314	cd_4_group_12884	cd_2_group_11637
PDT000316292.1	PDS000003951.12	SAMN09222442	clinical	cd_8_group_2314	cd_4_group_12884	cd_2_group_11637
PDT000458884.1	PDS000003951.12	SAMN10871233	clinical	cd_8_group_2314	cd_4_group_12884	cd_2_group_11637
PDT000043051.4	PDS000003951.12	SAMN03168826	clinical	cd_8_group_2314	cd_4_group_2236	-
PDT000043111.4	PDS000003951.12	SAMN03168895	clinical	cd_8_group_2314	cd_4_group_2236	-
PDT000043529.5	PDS000003951.12	SAMN03169494	clinical	cd_8_group_2314	cd_4_group_2236	-
PDT000122591.2	PDS000003951.12	SAMN04600615	clinical	cd_8_group_2314	cd_4_group_2236	cd_2_group_5539
PDT000182131.2	PDS000003951.12	SAMN06278128	clinical	cd_8_group_2314	cd_4_group_2236	cd_2_group_5539
PDT000253817.2	PDS000003951.12	SAMN07812308	clinical	cd_8_group_2314	cd_4_group_2236	cd_2_group_5539
PDT000977203.1	PDS000003951.12	SAMEA26860918	NULL	cd_8_group_2314	cd_4_group_2236	cd_2_group_5539
PDT000464527.1	PDS000026626.48	SAMN10900574	clinical	cd_8_group_23140	-	-
PDT000521691.1	PDS000026626.48	SAMN12036768	clinical	cd_8_group_23140	-	-
PDT000464568.1	PDS000028647.110	SAMN10900740	clinical	cd_8_group_23141	cd_4_group_23129	cd_2_group_21425
PDT000724450.1	PDS000028647.110	SAMN14646196	clinical	cd_8_group_23141	cd_4_group_23129	cd_2_group_21425
PDT001108487.1	PDS000028647.110	SAMN20747989	clinical	cd_8_group_23141	cd_4_group_23129	cd_2_group_38379
PDT001108489.1	PDS000028647.110	SAMN20747975	clinical	cd_8_group_23141	cd_4_group_23129	cd_2_group_38379
PDT000464656.1	PDS000017282.22	SAMN10905045	clinical	cd_8_group_23142	cd_4_group_23134	cd_2_group_21428
PDT000525509.1	PDS000017282.22	SAMN12100771	clinical	cd_8_group_23142	cd_4_group_23134	cd_2_group_21428
PDT000464669.1	PDS000043149.1	SAMN10905082	clinical	cd_8_group_23143	cd_4_group_23135	cd_2_group_21429
PDT000464881.1	PDS000043149.1	SAMN10907545	clinical	cd_8_group_23143	cd_4_group_23135	cd_2_group_21429
PDT000464678.1	PDS000043691.41	SAMN10905071	clinical	cd_8_group_23144	-	-
PDT001165065.1	PDS000043691.41	SAMN19570109	clinical	cd_8_group_23144	-	-
PDT000720704.1	PDS000043691.41	SAMN14450159	clinical	cd_8_group_23144	cd_4_group_31116	cd_2_group_29107
PDT001377331.1	PDS000043691.41	SAMN29179621	clinical	cd_8_group_23144	cd_4_group_31116	cd_2_group_29107
PDT001377320.1	PDS000043691.41	SAMN29179656	clinical	cd_8_group_23144	cd_4_group_47126	cd_2_group_45310
PDT001377321.1	PDS000043691.41	SAMN29179657	clinical	cd_8_group_23144	cd_4_group_47126	cd_2_group_45310
PDT001377323.1	PDS000043691.41	SAMN29179652	clinical	cd_8_group_23144	cd_4_group_47126	cd_2_group_45310
PDT001377325.1	PDS000043691.41	SAMN29179654	clinical	cd_8_group_23144	cd_4_group_47126	cd_2_group_45310
PDT000464686.1	PDS000043148.1	SAMN10905089	clinical	cd_8_group_23145	cd_4_group_23136	cd_2_group_21430
PDT000464693.1	PDS000043148.1	SAMN10905186	clinical	cd_8_group_23145	cd_4_group_23136	cd_2_group_21430
PDT000465560.1	PDS000043148.1	SAMN10925193	clinical	cd_8_group_23145	cd_4_group_23136	cd_2_group_21430
PDT000483762.1	PDS000077342.31	SAMN11280829	clinical	cd_8_group_23146	cd_4_group_23137	-
PDT000573235.1	PDS000077342.31	SAMN12628146	environmental/other	cd_8_group_23146	cd_4_group_23137	-
PDT000580208.1	PDS000077342.31	SAMN12693022	clinical	cd_8_group_23146	cd_4_group_23137	-
PDT000897815.1	PDS000077342.31	SAMN16911909	clinical	cd_8_group_23146	cd_4_group_23137	-
PDT000464698.1	PDS000077342.31	SAMN10905183	clinical	cd_8_group_23146	cd_4_group_23137	cd_2_group_21433
PDT000470090.1	PDS000077342.31	SAMN11029793	clinical	cd_8_group_23146	cd_4_group_23137	cd_2_group_21433
PDT000470173.1	PDS000077342.31	SAMN11030254	clinical	cd_8_group_23146	cd_4_group_23137	cd_2_group_21433
PDT000478208.1	PDS000077342.31	SAMN11130457	clinical	cd_8_group_23146	cd_4_group_23137	cd_2_group_21433
PDT000478634.1	PDS000077342.31	SAMN11149309	clinical	cd_8_group_23146	cd_4_group_23137	cd_2_group_21433
PDT000492019.1	PDS000077342.31	SAMN11461436	clinical	cd_8_group_23146	cd_4_group_23137	cd_2_group_21433
PDT000510756.1	PDS000077342.31	SAMN11912957	clinical	cd_8_group_23146	cd_4_group_23137	cd_2_group_21433
PDT000547622.1	PDS000077342.31	SAMN12344320	clinical	cd_8_group_23146	cd_4_group_23137	cd_2_group_21433
PDT000549208.1	PDS000077342.31	SAMN12361266	environmental/other	cd_8_group_23146	cd_4_group_23137	cd_2_group_21433
PDT000551688.1	PDS000077342.31	SAMN12404605	clinical	cd_8_group_23146	cd_4_group_23137	cd_2_group_21433
PDT000557692.1	PDS000077342.31	SAMN12525604	environmental/other	cd_8_group_23146	cd_4_group_23137	cd_2_group_21433
PDT000558421.1	PDS000077342.31	SAMN12532900	environmental/other	cd_8_group_23146	cd_4_group_23137	cd_2_group_21433
PDT000564742.1	PDS000077342.31	SAMN12581595	environmental/other	cd_8_group_23146	cd_4_group_23137	cd_2_group_21433
PDT000564756.1	PDS000077342.31	SAMN12581604	environmental/other	cd_8_group_23146	cd_4_group_23137	cd_2_group_21433
PDT000564759.1	PDS000077342.31	SAMN12581610	environmental/other	cd_8_group_23146	cd_4_group_23137	cd_2_group_21433
PDT000564778.1	PDS000077342.31	SAMN12582352	environmental/other	cd_8_group_23146	cd_4_group_23137	cd_2_group_21433
PDT000574110.1	PDS000077342.31	SAMN12642295	environmental/other	cd_8_group_23146	cd_4_group_23137	cd_2_group_21433
PDT000583913.1	PDS000077342.31	SAMN12723021	environmental/other	cd_8_group_23146	cd_4_group_23137	cd_2_group_21433
PDT000583921.1	PDS000077342.31	SAMN12723026	environmental/other	cd_8_group_23146	cd_4_group_23137	cd_2_group_21433
PDT000608576.1	PDS000077342.31	SAMN13032534	clinical	cd_8_group_23146	cd_4_group_23137	cd_2_group_21433
PDT000712295.1	PDS000077342.31	SAMN14424357	clinical	cd_8_group_23146	cd_4_group_23137	cd_2_group_21433
PDT000864206.1	PDS000077342.31	SAMN16504991	clinical	cd_8_group_23146	cd_4_group_23137	cd_2_group_21433
PDT000881783.1	PDS000077342.31	SAMN16689225	clinical	cd_8_group_23146	cd_4_group_23137	cd_2_group_21433
PDT000955061.1	PDS000077342.31	SAMN17900732	clinical	cd_8_group_23146	cd_4_group_23137	cd_2_group_21433
PDT000464718.1	PDS000159488.57	SAMN10905301	clinical	cd_8_group_23147	-	-
PDT000662444.1	PDS000159488.57	SAMN13857922	clinical	cd_8_group_23147	cd_4_group_29347	cd_2_group_27388
PDT000668415.2	PDS000159488.57	SAMN13898167	clinical	cd_8_group_23147	cd_4_group_29347	cd_2_group_27388
PDT000464751.1	PDS000043145.1	SAMN10905409	clinical	cd_8_group_23148	cd_4_group_23140	cd_2_group_21438
PDT000464942.1	PDS000043145.1	SAMN10907611	clinical	cd_8_group_23148	cd_4_group_23140	cd_2_group_21438
PDT000464753.1	PDS000001893.62	SAMN10905404	clinical	cd_8_group_23149	cd_4_group_23141	cd_2_group_21439
PDT000894542.1	PDS000001893.62	SAMEA5548312	clinical	cd_8_group_23149	cd_4_group_23141	cd_2_group_21439
PDT000894543.1	PDS000001893.62	SAMEA5548313	clinical	cd_8_group_23149	cd_4_group_23141	cd_2_group_21439
PDT000894544.1	PDS000001893.62	SAMEA5548314	clinical	cd_8_group_23149	cd_4_group_23141	cd_2_group_21439
PDT000288357.2	PDS000028425.49	SAMN08579884	clinical	cd_8_group_2315	cd_4_group_2237	-
PDT000043052.4	PDS000028425.49	SAMN03168827	clinical	cd_8_group_2315	cd_4_group_2237	cd_2_group_2002
PDT000263546.2	PDS000028425.49	SAMN06030296	clinical	cd_8_group_2315	cd_4_group_2237	cd_2_group_2002
PDT001672617.1	PDS000028425.49	SAMN18975890	clinical	cd_8_group_2315	cd_4_group_2237	cd_2_group_2002
PDT000464754.1	PDS000096881.1	SAMN10905407	clinical	cd_8_group_23150	-	-
PDT001144267.1	PDS000096881.1	SAMN22021220	clinical	cd_8_group_23150	-	-
PDT000464758.1	PDS000098034.3	SAMN10905408	clinical	cd_8_group_23151	cd_4_group_23142	-
PDT001163708.1	PDS000098034.3	SAMN22608343	clinical	cd_8_group_23151	cd_4_group_23142	-
PDT000464815.1	PDS000085402.1	SAMN10907371	clinical	cd_8_group_23152	cd_4_group_23143	-
PDT001016302.1	PDS000085402.1	SAMN18820708	clinical	cd_8_group_23152	cd_4_group_23143	-
PDT000464831.1	PDS000031227.5	SAMN10907501	clinical	cd_8_group_23153	cd_4_group_23144	cd_2_group_21441
PDT000464965.1	PDS000031227.5	SAMN10907638	clinical	cd_8_group_23153	cd_4_group_23144	cd_2_group_21441
PDT000464857.1	PDS000043140.1	SAMN10907518	clinical	cd_8_group_23154	cd_4_group_23145	cd_2_group_21442
PDT000464987.1	PDS000043140.1	SAMN10907652	clinical	cd_8_group_23154	cd_4_group_23145	cd_2_group_21442
PDT000464858.1	PDS000032277.24	SAMN10907522	clinical	cd_8_group_23155	-	-
PDT000548769.1	PDS000032277.24	SAMN12356714	clinical	cd_8_group_23155	-	-
PDT001654538.1	PDS000032277.24	SAMN33689507	clinical	cd_8_group_23155	-	-
PDT001654729.1	PDS000032277.24	SAMN33689565	clinical	cd_8_group_23155	-	-
PDT001708355.1	PDS000032277.24	SAMN34385931	clinical	cd_8_group_23155	-	-
PDT000464861.1	PDS000084711.225	SAMN10907526	clinical	cd_8_group_23156	cd_4_group_23146	-
PDT000998807.1	PDS000084711.225	SAMN18618516	clinical	cd_8_group_23156	cd_4_group_23146	-
PDT000524555.1	PDS000110442.30	SAMN12090389	clinical	cd_8_group_23157	-	-
PDT001137435.1	PDS000110442.30	SAMEA7540951	clinical	cd_8_group_23157	-	-
PDT000464918.1	PDS000110442.30	SAMN10907593	clinical	cd_8_group_23157	cd_4_group_23148	-
PDT000894538.1	PDS000110442.30	SAMEA5548308	clinical	cd_8_group_23157	cd_4_group_23148	cd_2_group_33306
PDT000903218.1	PDS000110442.30	SAMEA7109138	NULL	cd_8_group_23157	cd_4_group_23148	cd_2_group_33306
PDT001233480.1	PDS000110442.30	SAMEA7093071	NULL	cd_8_group_23157	cd_4_group_23148	cd_2_group_33306
PDT000894539.1	PDS000110442.30	SAMEA5548309	clinical	cd_8_group_23157	cd_4_group_23148	cd_2_group_33307
PDT001233481.1	PDS000110442.30	SAMEA7094219	NULL	cd_8_group_23157	cd_4_group_23148	cd_2_group_33307
PDT000589127.1	PDS000027759.335	SAMN12788816	clinical	cd_8_group_23158	-	-
PDT001579484.1	PDS000027759.335	SAMN32768506	clinical	cd_8_group_23158	-	-
PDT001761291.1	PDS000027759.335	SAMN21889993	NULL	cd_8_group_23158	-	-
PDT000464990.1	PDS000027759.335	SAMN10907655	clinical	cd_8_group_23158	cd_4_group_23149	-
PDT000991241.1	PDS000027759.335	SAMN18496942	clinical	cd_8_group_23158	cd_4_group_23149	cd_2_group_35708
PDT000991248.1	PDS000027759.335	SAMN18496927	clinical	cd_8_group_23158	cd_4_group_23149	cd_2_group_35708
PDT000991249.1	PDS000027759.335	SAMN18496931	clinical	cd_8_group_23158	cd_4_group_23149	cd_2_group_35708
PDT000904734.1	PDS000027759.335	SAMN16940835	clinical	cd_8_group_23158	cd_4_group_35682	cd_2_group_33657
PDT001396043.1	PDS000027759.335	SAMEA8920563	clinical	cd_8_group_23158	cd_4_group_35682	cd_2_group_33657
PDT001396055.1	PDS000027759.335	SAMEA8920554	clinical	cd_8_group_23158	cd_4_group_35682	cd_2_group_33657
PDT001396057.1	PDS000027759.335	SAMEA8920555	clinical	cd_8_group_23158	cd_4_group_35682	cd_2_group_33657
PDT001396061.1	PDS000027759.335	SAMEA8920582	clinical	cd_8_group_23158	cd_4_group_35682	cd_2_group_33657
PDT001396062.1	PDS000027759.335	SAMEA8920583	clinical	cd_8_group_23158	cd_4_group_35682	cd_2_group_33657
PDT001396067.1	PDS000027759.335	SAMEA8920591	clinical	cd_8_group_23158	cd_4_group_35682	cd_2_group_33657
PDT001396074.1	PDS000027759.335	SAMEA8920590	clinical	cd_8_group_23158	cd_4_group_35682	cd_2_group_33657
PDT001396075.1	PDS000027759.335	SAMEA8920589	clinical	cd_8_group_23158	cd_4_group_35682	cd_2_group_33657
PDT000465094.1	PDS000030237.1231	SAMN10908994	environmental/other	cd_8_group_23159	cd_4_group_23151	cd_2_group_21447
PDT000807471.1	PDS000030237.1231	SAMN15661707	environmental/other	cd_8_group_23159	cd_4_group_23151	cd_2_group_21447
PDT000053886.2	PDS000028647.110	SAMN03468537	clinical	cd_8_group_2316	-	-
PDT000058987.2	PDS000028647.110	SAMN03474058	clinical	cd_8_group_2316	-	-
PDT000490559.1	PDS000028647.110	SAMN11419997	clinical	cd_8_group_2316	-	-
PDT000503590.1	PDS000028647.110	SAMN11785146	clinical	cd_8_group_2316	-	-
PDT000519458.1	PDS000028647.110	SAMN12009672	clinical	cd_8_group_2316	-	-
PDT001297408.1	PDS000028647.110	SAMN28014767	clinical	cd_8_group_2316	-	-
PDT000043053.4	PDS000028647.110	SAMN03168828	clinical	cd_8_group_2316	cd_4_group_2238	cd_2_group_2003
PDT000043098.4	PDS000028647.110	SAMN03168874	clinical	cd_8_group_2316	cd_4_group_2238	cd_2_group_2003
PDT000237327.2	PDS000028647.110	SAMN07566708	clinical	cd_8_group_2316	cd_4_group_2238	cd_2_group_2003
PDT000334987.1	PDS000028647.110	SAMN09475815	clinical	cd_8_group_2316	cd_4_group_2238	cd_2_group_2003
PDT000395709.1	PDS000028647.110	SAMN10282282	clinical	cd_8_group_2316	cd_4_group_2238	cd_2_group_2003
PDT000434251.1	PDS000028647.110	SAMN10723724	clinical	cd_8_group_2316	cd_4_group_2238	cd_2_group_2003
PDT000472600.1	PDS000028647.110	SAMN11043622	clinical	cd_8_group_2316	cd_4_group_2238	cd_2_group_2003
PDT000489369.1	PDS000028647.110	SAMN11403699	clinical	cd_8_group_2316	cd_4_group_2238	cd_2_group_2003
PDT000655427.1	PDS000028647.110	SAMN13740298	clinical	cd_8_group_2316	cd_4_group_2238	cd_2_group_2003
PDT000668555.2	PDS000028647.110	SAMN13900571	clinical	cd_8_group_2316	cd_4_group_2238	cd_2_group_2003
PDT001480921.1	PDS000028647.110	SAMD00078674	NULL	cd_8_group_2316	cd_4_group_2238	cd_2_group_2003
PDT001480922.1	PDS000028647.110	SAMD00078675	NULL	cd_8_group_2316	cd_4_group_2238	cd_2_group_2003
PDT001950300.1	PDS000028647.110	SAMN37820854	clinical	cd_8_group_2316	cd_4_group_2238	cd_2_group_2003
PDT001950365.1	PDS000028647.110	SAMN37820904	clinical	cd_8_group_2316	cd_4_group_2238	cd_2_group_2003
PDT000469645.1	PDS000028647.110	SAMN11025607	clinical	cd_8_group_2316	cd_4_group_2238	cd_2_group_21605
PDT000712385.1	PDS000028647.110	SAMN14428390	clinical	cd_8_group_2316	cd_4_group_2238	cd_2_group_21605
PDT000921469.1	PDS000028647.110	SAMN17138826	clinical	cd_8_group_2316	cd_4_group_2238	cd_2_group_21605
PDT001393216.1	PDS000028647.110	SAMEA7882559	NULL	cd_8_group_2316	cd_4_group_2238	cd_2_group_21605
PDT001396060.1	PDS000028647.110	SAMEA8920568	clinical	cd_8_group_2316	cd_4_group_2238	cd_2_group_21605
PDT001396069.1	PDS000028647.110	SAMEA8920569	clinical	cd_8_group_2316	cd_4_group_2238	cd_2_group_21605
PDT001454565.1	PDS000028647.110	SAMN31289064	clinical	cd_8_group_2316	cd_4_group_2238	cd_2_group_21605
PDT001489831.1	PDS000028647.110	SAMN31058310	clinical	cd_8_group_2316	cd_4_group_2238	cd_2_group_21605
PDT001489843.1	PDS000028647.110	SAMN31058299	clinical	cd_8_group_2316	cd_4_group_2238	cd_2_group_21605
PDT000457619.1	PDS000028647.110	SAMN10855083	clinical	cd_8_group_2316	cd_4_group_22980	cd_2_group_21286
PDT000458132.1	PDS000028647.110	SAMN10867069	clinical	cd_8_group_2316	cd_4_group_22980	cd_2_group_21286
PDT000970380.1	PDS000028647.110	SAMN17937236	clinical	cd_8_group_2316	cd_4_group_37319	cd_2_group_35250
PDT000970384.1	PDS000028647.110	SAMN17937237	clinical	cd_8_group_2316	cd_4_group_37319	cd_2_group_35250
PDT000058600.2	PDS000028647.110	SAMN03478673	clinical	cd_8_group_2316	cd_4_group_4039	cd_2_group_3584
PDT000932356.1	PDS000028647.110	SAMN17178376	clinical	cd_8_group_2316	cd_4_group_4039	cd_2_group_3584
PDT000381594.1	PDS000028647.110	SAMN10094138	clinical	cd_8_group_2316	cd_4_group_4052	-
PDT001489506.1	PDS000028647.110	SAMN31058732	clinical	cd_8_group_2316	cd_4_group_4052	-
PDT000318952.1	PDS000028647.110	SAMN09244461	clinical	cd_8_group_2316	cd_4_group_4052	cd_2_group_15110
PDT000320330.1	PDS000028647.110	SAMN09268928	clinical	cd_8_group_2316	cd_4_group_4052	cd_2_group_15110
PDT000328904.1	PDS000028647.110	SAMN09404313	clinical	cd_8_group_2316	cd_4_group_4052	cd_2_group_15110
PDT000334260.1	PDS000028647.110	SAMN09474540	clinical	cd_8_group_2316	cd_4_group_4052	cd_2_group_15110
PDT000350049.1	PDS000028647.110	SAMN09661842	clinical	cd_8_group_2316	cd_4_group_4052	cd_2_group_15110
PDT000368524.1	PDS000028647.110	SAMN09937730	clinical	cd_8_group_2316	cd_4_group_4052	cd_2_group_15110
PDT000453930.1	PDS000028647.110	SAMN10827246	clinical	cd_8_group_2316	cd_4_group_4052	cd_2_group_15110
PDT000558582.1	PDS000028647.110	SAMN12537365	clinical	cd_8_group_2316	cd_4_group_4052	cd_2_group_15110
PDT000683604.1	PDS000028647.110	SAMN14113821	clinical	cd_8_group_2316	cd_4_group_4052	cd_2_group_28138
PDT000711260.1	PDS000028647.110	SAMN14418847	clinical	cd_8_group_2316	cd_4_group_4052	cd_2_group_28138
PDT000711566.1	PDS000028647.110	SAMN14420880	clinical	cd_8_group_2316	cd_4_group_4052	cd_2_group_28138
PDT000058738.2	PDS000028647.110	SAMN03479263	clinical	cd_8_group_2316	cd_4_group_4052	cd_2_group_3595
PDT000120748.2	PDS000028647.110	SAMN04576726	clinical	cd_8_group_2316	cd_4_group_4052	cd_2_group_3595
PDT000180129.2	PDS000028647.110	SAMN06247877	clinical	cd_8_group_2316	cd_4_group_4052	cd_2_group_3595
PDT000237368.2	PDS000028647.110	SAMN07569015	clinical	cd_8_group_2316	cd_4_group_4052	cd_2_group_3595
PDT000311034.2	PDS000028647.110	SAMN09011625	clinical	cd_8_group_2316	cd_4_group_4052	cd_2_group_3595
PDT000332999.1	PDS000028647.110	SAMN09459226	clinical	cd_8_group_2316	cd_4_group_4052	cd_2_group_3595
PDT000416483.1	PDS000028647.110	SAMN10581779	clinical	cd_8_group_2316	cd_4_group_4052	cd_2_group_3595
PDT000475690.1	PDS000028647.110	SAMN11093793	clinical	cd_8_group_2316	cd_4_group_4052	cd_2_group_3595
PDT000488809.1	PDS000028647.110	SAMN11397499	clinical	cd_8_group_2316	cd_4_group_4052	cd_2_group_3595
PDT000495195.1	PDS000028647.110	SAMN11482253	clinical	cd_8_group_2316	cd_4_group_4052	cd_2_group_3595
PDT001278382.1	PDS000028647.110	SAMN27155650	clinical	cd_8_group_2316	cd_4_group_4052	cd_2_group_3595
PDT001598063.1	PDS000028647.110	SAMN32975149	clinical	cd_8_group_2316	cd_4_group_4052	cd_2_group_49367
PDT001598071.1	PDS000028647.110	SAMN32975152	clinical	cd_8_group_2316	cd_4_group_4052	cd_2_group_49367
PDT001598072.1	PDS000028647.110	SAMN32975151	clinical	cd_8_group_2316	cd_4_group_4052	cd_2_group_49367
PDT001658688.1	PDS000028647.110	SAMN33712752	clinical	cd_8_group_2316	cd_4_group_4052	cd_2_group_50072
PDT001664104.1	PDS000028647.110	SAMN33828688	clinical	cd_8_group_2316	cd_4_group_4052	cd_2_group_50072
PDT000179976.2	PDS000028647.110	SAMN06247718	clinical	cd_8_group_2316	cd_4_group_8452	cd_2_group_7619
PDT000237369.2	PDS000028647.110	SAMN07569011	clinical	cd_8_group_2316	cd_4_group_8452	cd_2_group_7619
PDT000828341.1	PDS000004062.91	SAMN15969108	clinical	cd_8_group_23160	-	-
PDT000465163.1	PDS000004062.91	SAMN10910661	clinical	cd_8_group_23160	cd_4_group_23155	cd_2_group_21454
PDT000487125.1	PDS000004062.91	SAMN11359313	clinical	cd_8_group_23160	cd_4_group_23155	cd_2_group_21454
PDT001106089.1	PDS000004062.91	SAMN20675112	clinical	cd_8_group_23160	cd_4_group_23155	cd_2_group_21454
PDT001108908.1	PDS000004062.91	SAMN20769640	clinical	cd_8_group_23160	cd_4_group_23155	cd_2_group_21454
PDT001160999.1	PDS000004062.91	SAMN22561193	clinical	cd_8_group_23160	cd_4_group_23155	cd_2_group_21454
PDT001166967.1	PDS000004062.91	SAMN22824421	clinical	cd_8_group_23160	cd_4_group_23155	cd_2_group_21454
PDT001212428.1	PDS000004062.91	SAMN24440787	clinical	cd_8_group_23160	cd_4_group_23155	cd_2_group_21454
PDT001434291.1	PDS000004062.91	SAMN31020444	clinical	cd_8_group_23160	cd_4_group_23155	cd_2_group_21454
PDT001516632.1	PDS000004062.91	SAMN32098210	clinical	cd_8_group_23160	cd_4_group_23155	cd_2_group_21454
PDT001808040.1	PDS000004062.91	SAMN36275355	clinical	cd_8_group_23160	cd_4_group_50641	-
PDT001561913.1	PDS000004062.91	SAMN32580049	clinical	cd_8_group_23160	cd_4_group_50641	cd_2_group_49029
PDT001561915.1	PDS000004062.91	SAMN32580048	clinical	cd_8_group_23160	cd_4_group_50641	cd_2_group_49029
PDT001817537.1	PDS000004062.91	SAMN36452837	clinical	cd_8_group_23160	cd_4_group_50641	cd_2_group_49029
PDT000465170.1	PDS000076649.175	SAMN10910703	clinical	cd_8_group_23161	cd_4_group_23156	cd_2_group_21456
PDT001686457.1	PDS000076649.175	SAMN34133030	clinical	cd_8_group_23161	cd_4_group_23156	cd_2_group_21456
PDT000465171.1	PDS000029038.8	SAMN10910701	clinical	cd_8_group_23162	-	-
PDT000785443.1	PDS000029038.8	SAMN15502890	environmental/other	cd_8_group_23162	cd_4_group_32541	-
PDT000785424.1	PDS000029038.8	SAMN15502889	environmental/other	cd_8_group_23162	cd_4_group_32541	cd_2_group_30563
PDT000785437.1	PDS000029038.8	SAMN15502891	environmental/other	cd_8_group_23162	cd_4_group_32541	cd_2_group_30563
PDT000465176.1	PDS000089910.537	SAMN10910707	clinical	cd_8_group_23163	-	-
PDT000532335.1	PDS000089910.537	SAMN12127325	clinical	cd_8_group_23163	-	-
PDT000564152.1	PDS000089910.537	SAMN12573292	clinical	cd_8_group_23163	-	-
PDT000584023.1	PDS000089910.537	SAMN12723773	clinical	cd_8_group_23163	-	-
PDT000467987.1	PDS000089910.537	SAMN10976927	clinical	cd_8_group_23163	cd_4_group_23249	-
PDT000656785.1	PDS000089910.537	SAMN13783762	clinical	cd_8_group_23163	cd_4_group_23249	-
PDT000465177.1	PDS000089910.537	SAMN10910710	clinical	cd_8_group_23164	cd_4_group_23157	cd_2_group_21457
PDT000664253.1	PDS000089910.537	SAMN13874003	clinical	cd_8_group_23164	cd_4_group_23157	cd_2_group_21457
PDT000465240.1	PDS000032457.9	SAMN10912727	environmental/other	cd_8_group_23165	-	-
PDT000635837.1	PDS000032457.9	SAMN13382948	clinical	cd_8_group_23165	-	-
PDT000465252.1	PDS000032518.67	SAMN10919117	environmental/other	cd_8_group_23166	cd_4_group_23160	-
PDT000843424.1	PDS000032518.67	SAMN16231219	environmental/other	cd_8_group_23166	cd_4_group_23160	-
PDT000474079.1	PDS000026990.82	SAMN11081319	environmental/other	cd_8_group_23167	-	-
PDT001330595.1	PDS000026990.82	SAMN29136028	clinical	cd_8_group_23167	cd_4_group_23161	-
PDT001348148.1	PDS000026990.82	SAMN29379284	clinical	cd_8_group_23167	cd_4_group_23161	-
PDT001677284.1	PDS000026990.82	SAMN34032075	clinical	cd_8_group_23167	cd_4_group_23161	-
PDT000465256.1	PDS000026990.82	SAMN10919149	environmental/other	cd_8_group_23167	cd_4_group_23161	cd_2_group_21459
PDT000863306.1	PDS000026990.82	SAMN16424451	environmental/other	cd_8_group_23167	cd_4_group_23161	cd_2_group_21459
PDT000794493.1	PDS000026990.82	SAMN15599625	clinical	cd_8_group_23167	cd_4_group_23161	cd_2_group_30830
PDT000816025.1	PDS000026990.82	SAMN15852919	clinical	cd_8_group_23167	cd_4_group_23161	cd_2_group_30830
PDT001057210.1	PDS000026990.82	SAMN19488942	clinical	cd_8_group_23167	cd_4_group_23161	cd_2_group_30830
PDT001057237.1	PDS000026990.82	SAMN19490391	clinical	cd_8_group_23167	cd_4_group_23161	cd_2_group_30830
PDT001063297.1	PDS000026990.82	SAMN19597899	clinical	cd_8_group_23167	cd_4_group_23161	cd_2_group_30830
PDT001072662.1	PDS000026990.82	SAMN19776415	clinical	cd_8_group_23167	cd_4_group_23161	cd_2_group_30830
PDT001079132.1	PDS000026990.82	SAMN19945956	clinical	cd_8_group_23167	cd_4_group_23161	cd_2_group_30830
PDT001085267.1	PDS000026990.82	SAMN20111647	clinical	cd_8_group_23167	cd_4_group_23161	cd_2_group_30830
PDT001085657.1	PDS000026990.82	SAMN20121684	clinical	cd_8_group_23167	cd_4_group_23161	cd_2_group_30830
PDT001092491.1	PDS000026990.82	SAMN20304818	clinical	cd_8_group_23167	cd_4_group_23161	cd_2_group_30830
PDT001097004.1	PDS000026990.82	SAMN20427087	clinical	cd_8_group_23167	cd_4_group_23161	cd_2_group_30830
PDT001107786.1	PDS000026990.82	SAMN20710160	clinical	cd_8_group_23167	cd_4_group_23161	cd_2_group_30830
PDT001202781.1	PDS000026990.82	SAMN24039398	clinical	cd_8_group_23167	cd_4_group_23161	cd_2_group_30830
PDT001211006.1	PDS000026990.82	SAMN24370140	clinical	cd_8_group_23167	cd_4_group_23161	cd_2_group_30830
PDT001242803.1	PDS000026990.82	SAMN25756581	clinical	cd_8_group_23167	cd_4_group_23161	cd_2_group_30830
PDT001321780.1	PDS000026990.82	SAMN28817767	clinical	cd_8_group_23167	cd_4_group_23161	cd_2_group_30830
PDT001351344.1	PDS000026990.82	SAMN29472803	clinical	cd_8_group_23167	cd_4_group_23161	cd_2_group_30830
PDT001408373.1	PDS000026990.82	SAMN30649170	clinical	cd_8_group_23167	cd_4_group_23161	cd_2_group_30830
PDT001427857.1	PDS000026990.82	SAMN30952730	environmental/other	cd_8_group_23167	cd_4_group_23161	cd_2_group_30830
PDT001450262.1	PDS000026990.82	SAMN31238257	clinical	cd_8_group_23167	cd_4_group_23161	cd_2_group_30830
PDT001549319.1	PDS000026990.82	SAMN32422028	clinical	cd_8_group_23167	cd_4_group_23161	cd_2_group_30830
PDT001582996.1	PDS000026990.82	SAMN32811331	clinical	cd_8_group_23167	cd_4_group_23161	cd_2_group_30830
PDT001654052.1	PDS000026990.82	SAMN33678439	environmental/other	cd_8_group_23167	cd_4_group_23161	cd_2_group_30830
PDT001982591.1	PDS000026990.82	SAMN38225293	clinical	cd_8_group_23167	cd_4_group_23161	cd_2_group_30830
PDT001993428.1	PDS000026990.82	SAMN38335992	clinical	cd_8_group_23167	cd_4_group_23161	cd_2_group_30830
PDT001109835.1	PDS000026990.82	SAMN20812462	clinical	cd_8_group_23167	cd_4_group_40452	cd_2_group_38442
PDT001135855.1	PDS000026990.82	SAMN21553568	clinical	cd_8_group_23167	cd_4_group_40452	cd_2_group_38442
PDT000465315.1	PDS000159479.1	SAMN10921599	clinical	cd_8_group_23168	-	-
PDT001615570.1	PDS000159479.1	SAMN33293757	clinical	cd_8_group_23168	-	-
PDT000465316.1	PDS000041645.56	SAMN10921592	clinical	cd_8_group_23169	cd_4_group_23164	-
PDT000862919.1	PDS000041645.56	SAMN16452155	clinical	cd_8_group_23169	cd_4_group_23164	-
PDT000043054.4	PDS000159488.57	SAMN03168829	clinical	cd_8_group_2317	-	-
PDT000837035.1	PDS000159488.57	SAMN16170458	clinical	cd_8_group_2317	cd_4_group_33816	cd_2_group_31851
PDT000850834.1	PDS000159488.57	SAMN16293930	clinical	cd_8_group_2317	cd_4_group_33816	cd_2_group_31851
PDT000465332.1	PDS000110039.1	SAMN10921617	clinical	cd_8_group_23170	cd_4_group_23165	cd_2_group_21465
PDT001311788.1	PDS000110039.1	SAMEA8272179	NULL	cd_8_group_23170	cd_4_group_23165	cd_2_group_21465
PDT000465342.1	PDS000077726.2	SAMN10921661	clinical	cd_8_group_23171	cd_4_group_23166	-
PDT001074873.1	PDS000077726.2	SAMN19801974	clinical	cd_8_group_23171	cd_4_group_23166	-
PDT000656155.1	PDS000027500.22	SAMN13761148	clinical	cd_8_group_23172	-	-
PDT000465346.1	PDS000027500.22	SAMN10921663	clinical	cd_8_group_23172	cd_4_group_23167	-
PDT000499401.1	PDS000027500.22	SAMN11604517	clinical	cd_8_group_23172	cd_4_group_23167	-
PDT000602137.1	PDS000027500.22	SAMN12956660	clinical	cd_8_group_23172	cd_4_group_23167	-
PDT000932170.1	PDS000027500.22	SAMN17308892	clinical	cd_8_group_23172	cd_4_group_36783	-
PDT001057731.1	PDS000027500.22	SAMN19513652	clinical	cd_8_group_23172	cd_4_group_36783	-
PDT001911751.1	PDS000027500.22	SAMN37645024	clinical	cd_8_group_23172	cd_4_group_36783	-
PDT001090174.1	PDS000027500.22	SAMN20244068	clinical	cd_8_group_23172	cd_4_group_36783	cd_2_group_37691
PDT001097431.1	PDS000027500.22	SAMN20439239	clinical	cd_8_group_23172	cd_4_group_36783	cd_2_group_37691
PDT001350374.1	PDS000027500.22	SAMN29441092	clinical	cd_8_group_23172	cd_4_group_36783	cd_2_group_44482
PDT001367963.1	PDS000027500.22	SAMN29907088	clinical	cd_8_group_23172	cd_4_group_36783	cd_2_group_44482
PDT001653273.1	PDS000027500.22	SAMN33610289	clinical	cd_8_group_23172	cd_4_group_36783	cd_2_group_44482
PDT000465360.1	PDS000032705.1071	SAMN10921680	clinical	cd_8_group_23173	-	-
PDT001598572.1	PDS000032705.1071	SAMN32979623	environmental/other	cd_8_group_23173	-	-
PDT001105987.1	PDS000032705.1071	SAMN20670807	clinical	cd_8_group_23173	cd_4_group_40262	-
PDT001964902.1	PDS000032705.1071	SAMN38062456	clinical	cd_8_group_23173	cd_4_group_40262	-
PDT000480226.1	PDS000001445.208	SAMN11178058	clinical	cd_8_group_23174	-	-
PDT000671752.1	PDS000001445.208	SAMN13935727	clinical	cd_8_group_23174	-	-
PDT000733713.1	PDS000001445.208	SAMN14860087	clinical	cd_8_group_23174	-	-
PDT000750414.1	PDS000001445.208	SAMN15060348	clinical	cd_8_group_23174	-	-
PDT000814547.1	PDS000001445.208	SAMN15846063	clinical	cd_8_group_23174	-	-
PDT000925206.1	PDS000001445.208	SAMN17170483	clinical	cd_8_group_23174	-	-
PDT001065505.1	PDS000001445.208	SAMN19645725	clinical	cd_8_group_23174	-	-
PDT001071834.1	PDS000001445.208	SAMN19759262	clinical	cd_8_group_23174	-	-
PDT001177830.1	PDS000001445.208	SAMN23282370	clinical	cd_8_group_23174	-	-
PDT001252944.1	PDS000001445.208	SAMN26175361	clinical	cd_8_group_23174	-	-
PDT001290384.1	PDS000001445.208	SAMN27623822	clinical	cd_8_group_23174	-	-
PDT001375137.1	PDS000001445.208	SAMN30065487	clinical	cd_8_group_23174	-	-
PDT001392455.1	PDS000001445.208	SAMN30379981	clinical	cd_8_group_23174	-	-
PDT001436376.1	PDS000001445.208	SAMN31075580	clinical	cd_8_group_23174	-	-
PDT001481306.1	PDS000001445.208	SAMN31658849	clinical	cd_8_group_23174	-	-
PDT001481949.1	PDS000001445.208	SAMN31660504	clinical	cd_8_group_23174	-	-
PDT001504722.1	PDS000001445.208	SAMN31927821	clinical	cd_8_group_23174	-	-
PDT001504731.1	PDS000001445.208	SAMN31927939	clinical	cd_8_group_23174	-	-
PDT001600049.1	PDS000001445.208	SAMN33005587	clinical	cd_8_group_23174	-	-
PDT001860501.1	PDS000001445.208	SAMN37144392	clinical	cd_8_group_23174	-	-
PDT001870546.1	PDS000001445.208	SAMN37224667	clinical	cd_8_group_23174	-	-
PDT001974211.1	PDS000001445.208	SAMN38160790	clinical	cd_8_group_23174	-	-
PDT001993416.1	PDS000001445.208	SAMN38336009	clinical	cd_8_group_23174	-	-
PDT000932173.1	PDS000001445.208	SAMN17308887	clinical	cd_8_group_23174	cd_4_group_23169	-
PDT001177964.1	PDS000001445.208	SAMN23284572	clinical	cd_8_group_23174	cd_4_group_23169	-
PDT001436367.1	PDS000001445.208	SAMN31075592	clinical	cd_8_group_23174	cd_4_group_23169	-
PDT001827782.1	PDS000001445.208	SAMN36702261	clinical	cd_8_group_23174	cd_4_group_23169	-
PDT000465369.1	PDS000001445.208	SAMN10921675	clinical	cd_8_group_23174	cd_4_group_23169	cd_2_group_21468
PDT000470161.1	PDS000001445.208	SAMN11030128	clinical	cd_8_group_23174	cd_4_group_23169	cd_2_group_21468
PDT000817547.1	PDS000001445.208	SAMN15878346	clinical	cd_8_group_23174	cd_4_group_23169	cd_2_group_21468
PDT000852055.1	PDS000001445.208	SAMN16337197	clinical	cd_8_group_23174	cd_4_group_23169	cd_2_group_21468
PDT000925197.1	PDS000001445.208	SAMN17170487	clinical	cd_8_group_23174	cd_4_group_23169	cd_2_group_21468
PDT001106679.1	PDS000001445.208	SAMN20695178	clinical	cd_8_group_23174	cd_4_group_23169	cd_2_group_21468
PDT001177829.1	PDS000001445.208	SAMN23282363	clinical	cd_8_group_23174	cd_4_group_23169	cd_2_group_21468
PDT001436365.1	PDS000001445.208	SAMN31075575	clinical	cd_8_group_23174	cd_4_group_23169	cd_2_group_21468
PDT001474682.1	PDS000001445.208	SAMN31577219	clinical	cd_8_group_23174	cd_4_group_23169	cd_2_group_21468
PDT001507116.1	PDS000001445.208	SAMN31972341	clinical	cd_8_group_23174	cd_4_group_23169	cd_2_group_21468
PDT001567750.1	PDS000001445.208	SAMN32628730	clinical	cd_8_group_23174	cd_4_group_23169	cd_2_group_21468
PDT001455897.1	PDS000001445.208	SAMN31347884	clinical	cd_8_group_23174	cd_4_group_23169	cd_2_group_47389
PDT001455911.1	PDS000001445.208	SAMN31346866	clinical	cd_8_group_23174	cd_4_group_23169	cd_2_group_47389
PDT001482064.1	PDS000001445.208	SAMN31660595	clinical	cd_8_group_23174	cd_4_group_23169	cd_2_group_47389
PDT001676429.1	PDS000001445.208	SAMN34024049	clinical	cd_8_group_23174	cd_4_group_23169	cd_2_group_50366
PDT001917023.1	PDS000001445.208	SAMN37675447	clinical	cd_8_group_23174	cd_4_group_23169	cd_2_group_50366
PDT000668561.2	PDS000001445.208	SAMN13900578	clinical	cd_8_group_23174	cd_4_group_23604	-
PDT001057715.1	PDS000001445.208	SAMN19513637	clinical	cd_8_group_23174	cd_4_group_23604	-
PDT000480204.1	PDS000001445.208	SAMN11178049	clinical	cd_8_group_23174	cd_4_group_23604	cd_2_group_21908
PDT001142992.1	PDS000001445.208	SAMN21900210	clinical	cd_8_group_23174	cd_4_group_23604	cd_2_group_21908
PDT000660554.1	PDS000001445.208	SAMN13838308	clinical	cd_8_group_23174	cd_4_group_29307	cd_2_group_27350
PDT000677214.1	PDS000001445.208	SAMN13976155	clinical	cd_8_group_23174	cd_4_group_29307	cd_2_group_27350
PDT000673029.1	PDS000001445.208	SAMN13952145	clinical	cd_8_group_23174	cd_4_group_29642	-
PDT000931539.1	PDS000001445.208	SAMN17295576	clinical	cd_8_group_23174	cd_4_group_29642	-
PDT001172667.1	PDS000001445.208	SAMN23010905	clinical	cd_8_group_23174	cd_4_group_42571	-
PDT001434370.1	PDS000001445.208	SAMN31022918	clinical	cd_8_group_23174	cd_4_group_42571	-
PDT001177963.1	PDS000001445.208	SAMN23284577	clinical	cd_8_group_23174	cd_4_group_42764	-
PDT001207199.1	PDS000001445.208	SAMN24247003	clinical	cd_8_group_23174	cd_4_group_42764	-
PDT001264224.1	PDS000001445.208	SAMN26581164	clinical	cd_8_group_23174	cd_4_group_44497	-
PDT001397950.1	PDS000001445.208	SAMN30496955	clinical	cd_8_group_23174	cd_4_group_44497	-
PDT001292209.1	PDS000001445.208	SAMN27725297	clinical	cd_8_group_23174	cd_4_group_45133	cd_2_group_43150
PDT001482153.1	PDS000001445.208	SAMN31659061	clinical	cd_8_group_23174	cd_4_group_45133	cd_2_group_43150
PDT001676422.1	PDS000001445.208	SAMN34024050	clinical	cd_8_group_23174	cd_4_group_45133	cd_2_group_43150
PDT001512606.1	PDS000001445.208	SAMN32040599	clinical	cd_8_group_23174	cd_4_group_50119	cd_2_group_48484
PDT001524479.1	PDS000001445.208	SAMN32187384	clinical	cd_8_group_23174	cd_4_group_50119	cd_2_group_48484
PDT000465373.1	PDS000002867.1007	SAMN10921686	clinical	cd_8_group_23175	cd_4_group_23170	cd_2_group_21469
PDT000993552.1	PDS000002867.1007	SAMN18527949	clinical	cd_8_group_23175	cd_4_group_23170	cd_2_group_21469
PDT001072785.1	PDS000002867.1007	SAMN19777932	clinical	cd_8_group_23175	cd_4_group_23170	cd_2_group_21469
PDT001072786.1	PDS000002867.1007	SAMN19777931	clinical	cd_8_group_23175	cd_4_group_23170	cd_2_group_21469
PDT001129167.1	PDS000002867.1007	SAMN21413594	clinical	cd_8_group_23175	cd_4_group_23170	cd_2_group_21469
PDT000465377.1	PDS000029042.14	SAMN10921685	clinical	cd_8_group_23176	cd_4_group_23171	cd_2_group_21470
PDT000833524.1	PDS000029042.14	SAMN16090087	clinical	cd_8_group_23176	cd_4_group_23171	cd_2_group_21470
PDT000828453.1	PDS000054718.378	SAMN15969404	environmental/other	cd_8_group_23177	-	-
PDT001177681.1	PDS000054718.378	SAMN23243398	environmental/other	cd_8_group_23177	-	-
PDT001222503.1	PDS000054718.378	SAMN24960400	clinical	cd_8_group_23177	-	-
PDT000465398.1	PDS000054718.378	SAMN10921785	clinical	cd_8_group_23177	cd_4_group_23173	-
PDT000800177.1	PDS000054718.378	SAMN15690327	environmental/other	cd_8_group_23177	cd_4_group_23173	cd_2_group_30967
PDT000841485.1	PDS000054718.378	SAMN16233510	environmental/other	cd_8_group_23177	cd_4_group_23173	cd_2_group_30967
PDT000848894.1	PDS000054718.378	SAMN16281400	clinical	cd_8_group_23177	cd_4_group_23173	cd_2_group_30967
PDT000878464.1	PDS000054718.378	SAMN16661516	clinical	cd_8_group_23177	cd_4_group_23173	cd_2_group_30967
PDT000897968.1	PDS000054718.378	SAMN16872585	environmental/other	cd_8_group_23177	cd_4_group_23173	cd_2_group_30967
PDT000917668.1	PDS000054718.378	SAMN17075415	clinical	cd_8_group_23177	cd_4_group_23173	cd_2_group_30967
PDT000978163.1	PDS000054718.378	SAMN18140539	environmental/other	cd_8_group_23177	cd_4_group_23173	cd_2_group_30967
PDT001101879.1	PDS000054718.378	SAMN20521995	clinical	cd_8_group_23177	cd_4_group_23173	cd_2_group_30967
PDT001305975.1	PDS000054718.378	SAMN28192731	clinical	cd_8_group_23177	cd_4_group_23173	cd_2_group_30967
PDT000465399.1	PDS000116157.1	SAMN10921779	clinical	cd_8_group_23178	-	-
PDT001394655.1	PDS000116157.1	SAMN30415506	clinical	cd_8_group_23178	-	-
PDT000465405.1	PDS000029907.3	SAMN10921770	clinical	cd_8_group_23179	cd_4_group_23174	cd_2_group_21474
PDT000465407.1	PDS000029907.3	SAMN10921769	clinical	cd_8_group_23179	cd_4_group_23174	cd_2_group_21474
PDT000043055.4	PDS000001504.3	SAMN03168830	clinical	cd_8_group_2318	-	-
PDT000043527.5	PDS000001504.3	SAMN03169491	environmental/other	cd_8_group_2318	-	-
PDT000465455.1	PDS000072999.1	SAMN10922272	clinical	cd_8_group_23180	cd_4_group_23176	-
PDT000854924.1	PDS000072999.1	SAMN16364165	clinical	cd_8_group_23180	cd_4_group_23176	-
PDT000859344.1	PDS000043105.4	SAMN16408278	clinical	cd_8_group_23181	-	-
PDT000862498.1	PDS000043105.4	SAMN16452317	clinical	cd_8_group_23181	-	-
PDT000465460.1	PDS000043105.4	SAMN10922273	clinical	cd_8_group_23181	cd_4_group_23177	cd_2_group_21476
PDT000488366.1	PDS000043105.4	SAMN11393025	clinical	cd_8_group_23181	cd_4_group_23177	cd_2_group_21476
PDT000465468.1	PDS000102183.112	SAMN10922278	clinical	cd_8_group_23182	cd_4_group_23178	cd_2_group_21477
PDT000469506.1	PDS000102183.112	SAMN11024467	clinical	cd_8_group_23182	cd_4_group_23178	cd_2_group_21477
PDT000465487.1	PDS000043127.2	SAMN10922290	clinical	cd_8_group_23183	-	-
PDT000970086.1	PDS000043127.2	SAMN17937184	clinical	cd_8_group_23183	-	-
PDT000465523.1	PDS000089910.537	SAMN10924166	environmental/other	cd_8_group_23184	-	-
PDT000527180.1	PDS000089910.537	SAMN12109059	environmental/other	cd_8_group_23184	-	-
PDT000533341.1	PDS000089910.537	SAMN12151536	environmental/other	cd_8_group_23184	-	-
PDT000651574.1	PDS000089910.537	SAMN13699779	environmental/other	cd_8_group_23184	-	-
PDT000669735.1	PDS000089910.537	SAMN13923384	environmental/other	cd_8_group_23184	-	-
PDT000732116.1	PDS000089910.537	SAMN14844638	environmental/other	cd_8_group_23184	-	-
PDT001001917.1	PDS000089910.537	SAMN18650147	clinical	cd_8_group_23184	-	-
PDT001354351.1	PDS000089910.537	SAMN29578019	environmental/other	cd_8_group_23184	-	-
PDT000966392.1	PDS000089910.537	SAMN17927885	environmental/other	cd_8_group_23184	cd_4_group_37172	cd_2_group_35104
PDT001387085.1	PDS000089910.537	SAMN30283163	clinical	cd_8_group_23184	cd_4_group_37172	cd_2_group_35104
PDT000465524.2	PDS000089910.537	SAMN10924173	environmental/other	cd_8_group_23185	-	-
PDT000939382.1	PDS000089910.537	SAMN17486994	environmental/other	cd_8_group_23185	-	-
PDT000465527.1	PDS000148181.63	SAMN10924169	environmental/other	cd_8_group_23186	-	-
PDT000476518.1	PDS000148181.63	SAMN11099200	environmental/other	cd_8_group_23186	-	-
PDT001273001.1	PDS000148181.63	SAMEA7584202	NULL	cd_8_group_23186	-	-
PDT000565812.1	PDS000148181.63	SAMN12587245	environmental/other	cd_8_group_23186	cd_4_group_25981	cd_2_group_24175
PDT000565818.1	PDS000148181.63	SAMN12587238	environmental/other	cd_8_group_23186	cd_4_group_25981	cd_2_group_24175
PDT000465544.1	PDS000043178.2	SAMN10848841	environmental/other	cd_8_group_23187	cd_4_group_23184	cd_2_group_21483
PDT000465546.1	PDS000043178.2	SAMN10849463	environmental/other	cd_8_group_23187	cd_4_group_23184	cd_2_group_21483
PDT000465548.1	PDS000043106.1	SAMN10849465	environmental/other	cd_8_group_23188	cd_4_group_23185	cd_2_group_21484
PDT000465686.1	PDS000043106.1	SAMN10848825	environmental/other	cd_8_group_23188	cd_4_group_23185	cd_2_group_21484
PDT000465562.1	PDS000010248.67	SAMN10925192	clinical	cd_8_group_23189	-	-
PDT000683538.1	PDS000010248.67	SAMN14113296	clinical	cd_8_group_23189	-	-
PDT000718598.1	PDS000010248.67	SAMN14534782	clinical	cd_8_group_23189	-	-
PDT000770514.1	PDS000010248.67	SAMN15344694	clinical	cd_8_group_23189	-	-
PDT001025917.1	PDS000010248.67	SAMN19160410	clinical	cd_8_group_23189	-	-
PDT001047295.1	PDS000010248.67	SAMN19334157	clinical	cd_8_group_23189	-	-
PDT001080911.1	PDS000010248.67	SAMN19998702	clinical	cd_8_group_23189	-	-
PDT001131568.1	PDS000010248.67	SAMN21469107	clinical	cd_8_group_23189	-	-
PDT001235688.1	PDS000010248.67	SAMN25553086	clinical	cd_8_group_23189	-	-
PDT001380332.1	PDS000010248.67	SAMN30195368	clinical	cd_8_group_23189	-	-
PDT001473731.1	PDS000010248.67	SAMN31573603	clinical	cd_8_group_23189	-	-
PDT001677988.1	PDS000010248.67	SAMN34056821	clinical	cd_8_group_23189	-	-
PDT001977405.1	PDS000010248.67	SAMN38200977	clinical	cd_8_group_23189	-	-
PDT001000262.1	PDS000010248.67	SAMN18620517	clinical	cd_8_group_23189	cd_4_group_32892	-
PDT000797805.1	PDS000010248.67	SAMN15659152	clinical	cd_8_group_23189	cd_4_group_32892	cd_2_group_30912
PDT000801854.1	PDS000010248.67	SAMN15723434	clinical	cd_8_group_23189	cd_4_group_32892	cd_2_group_30912
PDT001294134.1	PDS000010248.67	SAMN27777040	clinical	cd_8_group_23189	cd_4_group_34067	-
PDT001684828.1	PDS000010248.67	SAMN34123651	clinical	cd_8_group_23189	cd_4_group_34067	-
PDT000848879.1	PDS000010248.67	SAMN16281260	clinical	cd_8_group_23189	cd_4_group_34067	cd_2_group_32094
PDT000865324.1	PDS000010248.67	SAMN16522376	clinical	cd_8_group_23189	cd_4_group_34067	cd_2_group_32094
PDT000947962.1	PDS000010248.67	SAMN17774323	clinical	cd_8_group_23189	cd_4_group_37040	cd_2_group_34972
PDT001146468.1	PDS000010248.67	SAMN22104563	clinical	cd_8_group_23189	cd_4_group_37040	cd_2_group_34972
PDT001147530.1	PDS000010248.67	SAMN22163170	clinical	cd_8_group_23189	cd_4_group_41752	-
PDT001353760.1	PDS000010248.67	SAMN29540081	clinical	cd_8_group_23189	cd_4_group_41752	-
PDT001917527.1	PDS000010248.67	SAMN37692052	clinical	cd_8_group_23189	cd_4_group_54644	cd_2_group_53525
PDT001983770.1	PDS000010248.67	SAMN38228730	clinical	cd_8_group_23189	cd_4_group_54644	cd_2_group_53525
PDT000043073.4	PDS000027759.335	SAMN03168847	clinical	cd_8_group_2319	-	-
PDT000057003.2	PDS000027759.335	SAMN03477517	clinical	cd_8_group_2319	-	-
PDT000059778.2	PDS000027759.335	SAMN03480242	clinical	cd_8_group_2319	-	-
PDT000235642.2	PDS000027759.335	SAMN07528651	clinical	cd_8_group_2319	-	-
PDT000237373.2	PDS000027759.335	SAMN07569027	clinical	cd_8_group_2319	-	-
PDT000319333.1	PDS000027759.335	SAMN09257885	clinical	cd_8_group_2319	-	-
PDT000333476.1	PDS000027759.335	SAMN09463339	clinical	cd_8_group_2319	-	-
PDT000339551.1	PDS000027759.335	SAMN09521992	clinical	cd_8_group_2319	-	-
PDT000521525.1	PDS000027759.335	SAMN12036265	clinical	cd_8_group_2319	-	-
PDT000724306.1	PDS000027759.335	SAMN14644204	clinical	cd_8_group_2319	-	-
PDT000921574.1	PDS000027759.335	SAMN17139125	clinical	cd_8_group_2319	-	-
PDT000921604.1	PDS000027759.335	SAMN17139128	clinical	cd_8_group_2319	-	-
PDT000992459.1	PDS000027759.335	SAMN18521626	clinical	cd_8_group_2319	-	-
PDT001268330.1	PDS000027759.335	SAMN26658848	clinical	cd_8_group_2319	-	-
PDT001291013.1	PDS000027759.335	SAMN27643036	clinical	cd_8_group_2319	-	-
PDT001355703.1	PDS000027759.335	SAMEA10575030	NULL	cd_8_group_2319	-	-
PDT001355712.1	PDS000027759.335	SAMEA10574964	NULL	cd_8_group_2319	-	-
PDT001355714.1	PDS000027759.335	SAMEA10575250	NULL	cd_8_group_2319	-	-
PDT001355741.1	PDS000027759.335	SAMEA10575233	NULL	cd_8_group_2319	-	-
PDT001355801.1	PDS000027759.335	SAMEA10575152	NULL	cd_8_group_2319	-	-
PDT001355814.1	PDS000027759.335	SAMEA10575063	NULL	cd_8_group_2319	-	-
PDT001355956.1	PDS000027759.335	SAMEA10575266	NULL	cd_8_group_2319	-	-
PDT001358498.1	PDS000027759.335	SAMEA12549279	clinical	cd_8_group_2319	-	-
PDT001368017.1	PDS000027759.335	SAMEA12549278	clinical	cd_8_group_2319	-	-
PDT001821733.1	PDS000027759.335	SAMN36514218	clinical	cd_8_group_2319	-	-
PDT001822395.1	PDS000027759.335	SAMN36614774	clinical	cd_8_group_2319	-	-
PDT000236556.2	PDS000027759.335	SAMN07557069	clinical	cd_8_group_2319	cd_4_group_11940	cd_2_group_10791
PDT000236566.2	PDS000027759.335	SAMN07557090	clinical	cd_8_group_2319	cd_4_group_11940	cd_2_group_10791
PDT001355668.1	PDS000027759.335	SAMEA10575227	NULL	cd_8_group_2319	cd_4_group_11940	cd_2_group_44647
PDT001355685.1	PDS000027759.335	SAMEA10574973	NULL	cd_8_group_2319	cd_4_group_11940	cd_2_group_44647
PDT001355711.1	PDS000027759.335	SAMEA10575007	NULL	cd_8_group_2319	cd_4_group_11940	cd_2_group_44647
PDT001355726.1	PDS000027759.335	SAMEA10574994	NULL	cd_8_group_2319	cd_4_group_11940	cd_2_group_44647
PDT001355738.1	PDS000027759.335	SAMEA10575263	NULL	cd_8_group_2319	cd_4_group_11940	cd_2_group_44647
PDT001355742.1	PDS000027759.335	SAMEA10574996	NULL	cd_8_group_2319	cd_4_group_11940	cd_2_group_44647
PDT001355782.1	PDS000027759.335	SAMEA10575062	NULL	cd_8_group_2319	cd_4_group_11940	cd_2_group_44647
PDT001355787.1	PDS000027759.335	SAMEA10575022	NULL	cd_8_group_2319	cd_4_group_11940	cd_2_group_44647
PDT001355788.1	PDS000027759.335	SAMEA10574998	NULL	cd_8_group_2319	cd_4_group_11940	cd_2_group_44647
PDT001355797.1	PDS000027759.335	SAMEA10575002	NULL	cd_8_group_2319	cd_4_group_11940	cd_2_group_44647
PDT001355809.1	PDS000027759.335	SAMEA10575064	NULL	cd_8_group_2319	cd_4_group_11940	cd_2_group_44647
PDT001355823.1	PDS000027759.335	SAMEA10575229	NULL	cd_8_group_2319	cd_4_group_11940	cd_2_group_44647
PDT001355828.1	PDS000027759.335	SAMEA10575008	NULL	cd_8_group_2319	cd_4_group_11940	cd_2_group_44647
PDT001355838.1	PDS000027759.335	SAMEA10574999	NULL	cd_8_group_2319	cd_4_group_11940	cd_2_group_44647
PDT001355839.1	PDS000027759.335	SAMEA10575145	NULL	cd_8_group_2319	cd_4_group_11940	cd_2_group_44647
PDT001355840.1	PDS000027759.335	SAMEA10575119	NULL	cd_8_group_2319	cd_4_group_11940	cd_2_group_44647
PDT001355873.1	PDS000027759.335	SAMEA10575260	NULL	cd_8_group_2319	cd_4_group_11940	cd_2_group_44647
PDT001355878.1	PDS000027759.335	SAMEA10575234	NULL	cd_8_group_2319	cd_4_group_11940	cd_2_group_44647
PDT001355885.1	PDS000027759.335	SAMEA10575015	NULL	cd_8_group_2319	cd_4_group_11940	cd_2_group_44647
PDT001355972.1	PDS000027759.335	SAMEA10575208	NULL	cd_8_group_2319	cd_4_group_11940	cd_2_group_44647
PDT001355974.1	PDS000027759.335	SAMEA10574979	NULL	cd_8_group_2319	cd_4_group_11940	cd_2_group_44647
PDT001355975.1	PDS000027759.335	SAMEA10575035	NULL	cd_8_group_2319	cd_4_group_11940	cd_2_group_44647
PDT001355981.1	PDS000027759.335	SAMEA10575267	NULL	cd_8_group_2319	cd_4_group_11940	cd_2_group_44647
PDT001355992.1	PDS000027759.335	SAMEA10574948	NULL	cd_8_group_2319	cd_4_group_11940	cd_2_group_44647
PDT000263576.2	PDS000027759.335	SAMN06030265	clinical	cd_8_group_2319	cd_4_group_13500	cd_2_group_12213
PDT001672625.1	PDS000027759.335	SAMN18975878	clinical	cd_8_group_2319	cd_4_group_13500	cd_2_group_12213
PDT000303231.2	PDS000027759.335	SAMN08865447	clinical	cd_8_group_2319	cd_4_group_15587	cd_2_group_14115
PDT000427858.1	PDS000027759.335	SAMN10662459	clinical	cd_8_group_2319	cd_4_group_15587	cd_2_group_14115
PDT001355955.1	PDS000027759.335	SAMEA10575186	NULL	cd_8_group_2319	cd_4_group_15587	cd_2_group_14115
PDT001452298.1	PDS000027759.335	SAMEA111442400	NULL	cd_8_group_2319	cd_4_group_15587	cd_2_group_14115
PDT001452450.1	PDS000027759.335	SAMEA111442426	NULL	cd_8_group_2319	cd_4_group_15587	cd_2_group_14115
PDT001452295.1	PDS000027759.335	SAMEA111442430	NULL	cd_8_group_2319	cd_4_group_15587	cd_2_group_47299
PDT001452297.1	PDS000027759.335	SAMEA111442363	NULL	cd_8_group_2319	cd_4_group_15587	cd_2_group_47299
PDT000317282.1	PDS000027759.335	SAMN09228621	clinical	cd_8_group_2319	cd_4_group_16427	cd_2_group_14970
PDT000342569.1	PDS000027759.335	SAMN09624437	clinical	cd_8_group_2319	cd_4_group_16427	cd_2_group_14970
PDT000347734.1	PDS000027759.335	SAMN09652016	clinical	cd_8_group_2319	cd_4_group_16427	cd_2_group_14970
PDT000347773.1	PDS000027759.335	SAMN09652063	clinical	cd_8_group_2319	cd_4_group_16427	cd_2_group_14970
PDT000349638.1	PDS000027759.335	SAMN09658596	clinical	cd_8_group_2319	cd_4_group_16427	cd_2_group_14970
PDT000418060.1	PDS000027759.335	SAMN10599795	clinical	cd_8_group_2319	cd_4_group_16427	cd_2_group_14970
PDT000441302.1	PDS000027759.335	SAMN10756616	clinical	cd_8_group_2319	cd_4_group_16427	cd_2_group_14970
PDT000501040.1	PDS000027759.335	SAMN11653922	clinical	cd_8_group_2319	cd_4_group_16427	cd_2_group_14970
PDT000505039.1	PDS000027759.335	SAMN11834021	clinical	cd_8_group_2319	cd_4_group_16427	cd_2_group_14970
PDT000519501.1	PDS000027759.335	SAMN12009381	clinical	cd_8_group_2319	cd_4_group_16427	cd_2_group_14970
PDT000519620.1	PDS000027759.335	SAMN12009333	clinical	cd_8_group_2319	cd_4_group_16427	cd_2_group_14970
PDT000522226.1	PDS000027759.335	SAMN12040564	clinical	cd_8_group_2319	cd_4_group_16427	cd_2_group_14970
PDT000527258.1	PDS000027759.335	SAMN12114111	clinical	cd_8_group_2319	cd_4_group_16427	cd_2_group_14970
PDT000597906.1	PDS000027759.335	SAMN12879128	clinical	cd_8_group_2319	cd_4_group_16427	cd_2_group_14970
PDT000603141.1	PDS000027759.335	SAMN12995332	clinical	cd_8_group_2319	cd_4_group_16427	cd_2_group_14970
PDT000607607.1	PDS000027759.335	SAMN13022855	clinical	cd_8_group_2319	cd_4_group_16427	cd_2_group_14970
PDT000621422.1	PDS000027759.335	SAMN13174009	clinical	cd_8_group_2319	cd_4_group_16427	cd_2_group_14970
PDT000625286.1	PDS000027759.335	SAMN13241008	clinical	cd_8_group_2319	cd_4_group_16427	cd_2_group_14970
PDT000626683.1	PDS000027759.335	SAMN13254965	clinical	cd_8_group_2319	cd_4_group_16427	cd_2_group_14970
PDT000651792.1	PDS000027759.335	SAMN13701718	clinical	cd_8_group_2319	cd_4_group_16427	cd_2_group_14970
PDT000660060.1	PDS000027759.335	SAMN13830663	clinical	cd_8_group_2319	cd_4_group_16427	cd_2_group_14970
PDT000664042.1	PDS000027759.335	SAMN13869885	clinical	cd_8_group_2319	cd_4_group_16427	cd_2_group_14970
PDT000671061.1	PDS000027759.335	SAMN13925139	clinical	cd_8_group_2319	cd_4_group_16427	cd_2_group_14970
PDT000687136.1	PDS000027759.335	SAMN14121316	clinical	cd_8_group_2319	cd_4_group_16427	cd_2_group_14970
PDT000689959.1	PDS000027759.335	SAMN14167323	clinical	cd_8_group_2319	cd_4_group_16427	cd_2_group_14970
PDT000711538.1	PDS000027759.335	SAMN14420846	clinical	cd_8_group_2319	cd_4_group_16427	cd_2_group_14970
PDT000718577.1	PDS000027759.335	SAMN14535140	clinical	cd_8_group_2319	cd_4_group_16427	cd_2_group_14970
PDT000720361.1	PDS000027759.335	SAMN14546261	clinical	cd_8_group_2319	cd_4_group_16427	cd_2_group_14970
PDT000724294.1	PDS000027759.335	SAMN14640616	clinical	cd_8_group_2319	cd_4_group_16427	cd_2_group_14970
PDT000725782.1	PDS000027759.335	SAMN14691489	clinical	cd_8_group_2319	cd_4_group_16427	cd_2_group_14970
PDT000735510.1	PDS000027759.335	SAMN14928070	clinical	cd_8_group_2319	cd_4_group_16427	cd_2_group_14970
PDT000820421.1	PDS000027759.335	SAMN15900628	clinical	cd_8_group_2319	cd_4_group_16427	cd_2_group_14970
PDT000843942.1	PDS000027759.335	SAMN16249148	clinical	cd_8_group_2319	cd_4_group_16427	cd_2_group_14970
PDT000854937.1	PDS000027759.335	SAMN16364147	clinical	cd_8_group_2319	cd_4_group_16427	cd_2_group_14970
PDT000854946.1	PDS000027759.335	SAMN16364187	clinical	cd_8_group_2319	cd_4_group_16427	cd_2_group_14970
PDT000855041.1	PDS000027759.335	SAMN16364261	environmental/other	cd_8_group_2319	cd_4_group_16427	cd_2_group_14970
PDT001018763.1	PDS000027759.335	SAMN19012474	clinical	cd_8_group_2319	cd_4_group_16427	cd_2_group_14970
PDT001022426.1	PDS000027759.335	SAMN19076337	clinical	cd_8_group_2319	cd_4_group_16427	cd_2_group_14970
PDT001024270.1	PDS000027759.335	SAMN19107226	clinical	cd_8_group_2319	cd_4_group_16427	cd_2_group_14970
PDT001069872.1	PDS000027759.335	SAMN19697796	clinical	cd_8_group_2319	cd_4_group_16427	cd_2_group_14970
PDT001102366.1	PDS000027759.335	SAMN20528006	clinical	cd_8_group_2319	cd_4_group_16427	cd_2_group_14970
PDT001102420.1	PDS000027759.335	SAMN20527838	clinical	cd_8_group_2319	cd_4_group_16427	cd_2_group_14970
PDT001169095.1	PDS000027759.335	SAMN22889844	clinical	cd_8_group_2319	cd_4_group_16427	cd_2_group_14970
PDT001212144.1	PDS000027759.335	SAMN24424393	clinical	cd_8_group_2319	cd_4_group_16427	cd_2_group_14970
PDT001224772.1	PDS000027759.335	SAMN25038383	clinical	cd_8_group_2319	cd_4_group_16427	cd_2_group_14970
PDT001270396.1	PDS000027759.335	SAMN26680260	clinical	cd_8_group_2319	cd_4_group_16427	cd_2_group_14970
PDT001296579.1	PDS000027759.335	SAMN27959980	clinical	cd_8_group_2319	cd_4_group_16427	cd_2_group_14970
PDT001313226.1	PDS000027759.335	SAMN28577972	clinical	cd_8_group_2319	cd_4_group_16427	cd_2_group_14970
PDT001455966.1	PDS000027759.335	SAMN31350411	clinical	cd_8_group_2319	cd_4_group_16427	cd_2_group_14970
PDT001469452.1	PDS000027759.335	SAMN31492865	clinical	cd_8_group_2319	cd_4_group_16427	cd_2_group_14970
PDT001737204.1	PDS000027759.335	SAMN35117801	clinical	cd_8_group_2319	cd_4_group_16427	cd_2_group_14970
PDT001770009.1	PDS000027759.335	SAMN35638540	clinical	cd_8_group_2319	cd_4_group_16427	cd_2_group_14970
PDT000330856.1	PDS000027759.335	SAMN09433643	clinical	cd_8_group_2319	cd_4_group_17455	cd_2_group_15947
PDT000331703.1	PDS000027759.335	SAMN09434988	clinical	cd_8_group_2319	cd_4_group_17455	cd_2_group_15947
PDT000411189.1	PDS000027759.335	SAMN10487266	clinical	cd_8_group_2319	cd_4_group_21156	cd_2_group_19522
PDT000415269.1	PDS000027759.335	SAMN10535900	clinical	cd_8_group_2319	cd_4_group_21156	cd_2_group_19522
PDT000453029.1	PDS000027759.335	SAMN10823948	clinical	cd_8_group_2319	cd_4_group_21156	cd_2_group_19522
PDT000239650.2	PDS000027759.335	SAMN07573498	clinical	cd_8_group_2319	cd_4_group_3819	-
PDT000403396.1	PDS000027759.335	SAMN10387813	clinical	cd_8_group_2319	cd_4_group_3819	-
PDT000410369.1	PDS000027759.335	SAMN10473122	clinical	cd_8_group_2319	cd_4_group_3819	-
PDT000611970.1	PDS000027759.335	SAMN13059537	clinical	cd_8_group_2319	cd_4_group_3819	-
PDT000642949.1	PDS000027759.335	SAMN13522439	clinical	cd_8_group_2319	cd_4_group_3819	-
PDT000982800.1	PDS000027759.335	SAMN18211351	clinical	cd_8_group_2319	cd_4_group_3819	-
PDT001279121.1	PDS000027759.335	SAMN27279030	clinical	cd_8_group_2319	cd_4_group_3819	-
PDT001298754.1	PDS000027759.335	SAMEA5618759	NULL	cd_8_group_2319	cd_4_group_3819	-
PDT001298760.1	PDS000027759.335	SAMEA5618766	NULL	cd_8_group_2319	cd_4_group_3819	-
PDT001298796.1	PDS000027759.335	SAMEA5618772	NULL	cd_8_group_2319	cd_4_group_3819	-
PDT001298797.1	PDS000027759.335	SAMEA5618773	NULL	cd_8_group_2319	cd_4_group_3819	-
PDT001298811.1	PDS000027759.335	SAMEA5618789	NULL	cd_8_group_2319	cd_4_group_3819	-
PDT001355673.1	PDS000027759.335	SAMEA10575176	NULL	cd_8_group_2319	cd_4_group_3819	-
PDT001355729.1	PDS000027759.335	SAMEA10575252	NULL	cd_8_group_2319	cd_4_group_3819	-
PDT001355798.1	PDS000027759.335	SAMEA10575143	NULL	cd_8_group_2319	cd_4_group_3819	-
PDT001355829.1	PDS000027759.335	SAMEA10575154	NULL	cd_8_group_2319	cd_4_group_3819	-
PDT001355853.1	PDS000027759.335	SAMEA10575019	NULL	cd_8_group_2319	cd_4_group_3819	-
PDT001355863.1	PDS000027759.335	SAMEA10575130	NULL	cd_8_group_2319	cd_4_group_3819	-
PDT001355869.1	PDS000027759.335	SAMEA10574956	NULL	cd_8_group_2319	cd_4_group_3819	-
PDT001355911.1	PDS000027759.335	SAMEA10575215	NULL	cd_8_group_2319	cd_4_group_3819	-
PDT001355993.1	PDS000027759.335	SAMEA10575219	NULL	cd_8_group_2319	cd_4_group_3819	-
PDT001365350.1	PDS000027759.335	SAMEA12549320	clinical	cd_8_group_2319	cd_4_group_3819	-
PDT001371812.1	PDS000027759.335	SAMEA12549281	clinical	cd_8_group_2319	cd_4_group_3819	-
PDT001452352.1	PDS000027759.335	SAMEA111442396	NULL	cd_8_group_2319	cd_4_group_3819	-
PDT001452362.1	PDS000027759.335	SAMEA111442332	NULL	cd_8_group_2319	cd_4_group_3819	-
PDT001452388.1	PDS000027759.335	SAMEA111442377	NULL	cd_8_group_2319	cd_4_group_3819	-
PDT001452429.1	PDS000027759.335	SAMEA111442390	NULL	cd_8_group_2319	cd_4_group_3819	-
PDT001452445.1	PDS000027759.335	SAMEA111442391	NULL	cd_8_group_2319	cd_4_group_3819	-
PDT001949078.1	PDS000027759.335	SAMN37906974	clinical	cd_8_group_2319	cd_4_group_3819	-
PDT000316739.1	PDS000027759.335	SAMN09225720	clinical	cd_8_group_2319	cd_4_group_3819	cd_2_group_14935
PDT000328354.1	PDS000027759.335	SAMN09396903	clinical	cd_8_group_2319	cd_4_group_3819	cd_2_group_14935
PDT000687197.1	PDS000027759.335	SAMN14121403	clinical	cd_8_group_2319	cd_4_group_3819	cd_2_group_14935
PDT000328382.1	PDS000027759.335	SAMN09396942	clinical	cd_8_group_2319	cd_4_group_3819	cd_2_group_15695
PDT000329379.1	PDS000027759.335	SAMN09423187	clinical	cd_8_group_2319	cd_4_group_3819	cd_2_group_15695
PDT000330892.1	PDS000027759.335	SAMN09433671	clinical	cd_8_group_2319	cd_4_group_3819	cd_2_group_15695
PDT000333032.1	PDS000027759.335	SAMN09459248	clinical	cd_8_group_2319	cd_4_group_3819	cd_2_group_15695
PDT000472817.1	PDS000027759.335	SAMN11046498	clinical	cd_8_group_2319	cd_4_group_3819	cd_2_group_15695
PDT000646724.1	PDS000027759.335	SAMN13613866	clinical	cd_8_group_2319	cd_4_group_3819	cd_2_group_15695
PDT001452384.1	PDS000027759.335	SAMEA111442438	NULL	cd_8_group_2319	cd_4_group_3819	cd_2_group_15695
PDT000342433.1	PDS000027759.335	SAMN09624103	clinical	cd_8_group_2319	cd_4_group_3819	cd_2_group_16765
PDT001298805.1	PDS000027759.335	SAMEA5618781	NULL	cd_8_group_2319	cd_4_group_3819	cd_2_group_16765
PDT000421905.1	PDS000027759.335	SAMN10621833	clinical	cd_8_group_2319	cd_4_group_3819	cd_2_group_19866
PDT000549008.1	PDS000027759.335	SAMN12356439	clinical	cd_8_group_2319	cd_4_group_3819	cd_2_group_19866
PDT000601994.1	PDS000027759.335	SAMN12924272	clinical	cd_8_group_2319	cd_4_group_3819	cd_2_group_19866
PDT001298838.1	PDS000027759.335	SAMEA6452757	NULL	cd_8_group_2319	cd_4_group_3819	cd_2_group_19866
PDT001355966.1	PDS000027759.335	SAMEA10575244	NULL	cd_8_group_2319	cd_4_group_3819	cd_2_group_19866
PDT000056926.2	PDS000027759.335	SAMN03477440	clinical	cd_8_group_2319	cd_4_group_3819	cd_2_group_3381
PDT000057540.2	PDS000027759.335	SAMN03478055	clinical	cd_8_group_2319	cd_4_group_3819	cd_2_group_3381
PDT000058472.2	PDS000027759.335	SAMN03478544	clinical	cd_8_group_2319	cd_4_group_3819	cd_2_group_3381
PDT000058654.2	PDS000027759.335	SAMN03479179	clinical	cd_8_group_2319	cd_4_group_3819	cd_2_group_3381
PDT000099168.2	PDS000027759.335	SAMN04363242	clinical	cd_8_group_2319	cd_4_group_3819	cd_2_group_3381
PDT000099616.2	PDS000027759.335	SAMN04363763	clinical	cd_8_group_2319	cd_4_group_3819	cd_2_group_3381
PDT000099617.7	PDS000027759.335	SAMN04363764	clinical	cd_8_group_2319	cd_4_group_3819	cd_2_group_3381
PDT000099715.2	PDS000027759.335	SAMN04363862	clinical	cd_8_group_2319	cd_4_group_3819	cd_2_group_3381
PDT000099871.2	PDS000027759.335	SAMN04364020	clinical	cd_8_group_2319	cd_4_group_3819	cd_2_group_3381
PDT000171953.2	PDS000027759.335	SAMN06133230	clinical	cd_8_group_2319	cd_4_group_3819	cd_2_group_3381
PDT000235635.2	PDS000027759.335	SAMN07528640	clinical	cd_8_group_2319	cd_4_group_3819	cd_2_group_3381
PDT000237603.2	PDS000027759.335	SAMN07572169	clinical	cd_8_group_2319	cd_4_group_3819	cd_2_group_3381
PDT000271107.2	PDS000027759.335	SAMN08134100	clinical	cd_8_group_2319	cd_4_group_3819	cd_2_group_3381
PDT000313895.2	PDS000027759.335	SAMN09204898	clinical	cd_8_group_2319	cd_4_group_3819	cd_2_group_3381
PDT000318919.1	PDS000027759.335	SAMN09244244	clinical	cd_8_group_2319	cd_4_group_3819	cd_2_group_3381
PDT000321689.1	PDS000027759.335	SAMN09286098	clinical	cd_8_group_2319	cd_4_group_3819	cd_2_group_3381
PDT000324367.1	PDS000027759.335	SAMN09374834	clinical	cd_8_group_2319	cd_4_group_3819	cd_2_group_3381
PDT000325909.1	PDS000027759.335	SAMN09386439	clinical	cd_8_group_2319	cd_4_group_3819	cd_2_group_3381
PDT000380039.1	PDS000027759.335	SAMN10080297	clinical	cd_8_group_2319	cd_4_group_3819	cd_2_group_3381
PDT000382475.1	PDS000027759.335	SAMN10098037	clinical	cd_8_group_2319	cd_4_group_3819	cd_2_group_3381
PDT000383233.1	PDS000027759.335	SAMN10104805	clinical	cd_8_group_2319	cd_4_group_3819	cd_2_group_3381
PDT000388296.1	PDS000027759.335	SAMN10174187	clinical	cd_8_group_2319	cd_4_group_3819	cd_2_group_3381
PDT000413965.1	PDS000027759.335	SAMN10517801	clinical	cd_8_group_2319	cd_4_group_3819	cd_2_group_3381
PDT000432291.1	PDS000027759.335	SAMN10715331	clinical	cd_8_group_2319	cd_4_group_3819	cd_2_group_3381
PDT000451916.1	PDS000027759.335	SAMEA104084172	clinical	cd_8_group_2319	cd_4_group_3819	cd_2_group_3381
PDT000452430.1	PDS000027759.335	SAMN10816115	clinical	cd_8_group_2319	cd_4_group_3819	cd_2_group_3381
PDT000466258.1	PDS000027759.335	SAMN10959264	clinical	cd_8_group_2319	cd_4_group_3819	cd_2_group_3381
PDT000472823.1	PDS000027759.335	SAMN11046506	clinical	cd_8_group_2319	cd_4_group_3819	cd_2_group_3381
PDT000588913.1	PDS000027759.335	SAMN12786162	clinical	cd_8_group_2319	cd_4_group_3819	cd_2_group_3381
PDT000601967.1	PDS000027759.335	SAMN12924264	clinical	cd_8_group_2319	cd_4_group_3819	cd_2_group_3381
PDT000641237.1	PDS000027759.335	SAMN13500329	clinical	cd_8_group_2319	cd_4_group_3819	cd_2_group_3381
PDT000654008.1	PDS000027759.335	SAMN13717643	clinical	cd_8_group_2319	cd_4_group_3819	cd_2_group_3381
PDT000689192.1	PDS000027759.335	SAMN14161813	clinical	cd_8_group_2319	cd_4_group_3819	cd_2_group_3381
PDT000917094.1	PDS000027759.335	SAMN17104394	clinical	cd_8_group_2319	cd_4_group_3819	cd_2_group_3381
PDT000921663.1	PDS000027759.335	SAMN17139131	clinical	cd_8_group_2319	cd_4_group_3819	cd_2_group_3381
PDT001218419.1	PDS000027759.335	SAMN24724747	clinical	cd_8_group_2319	cd_4_group_3819	cd_2_group_3381
PDT001298748.1	PDS000027759.335	SAMEA5618754	NULL	cd_8_group_2319	cd_4_group_3819	cd_2_group_3381
PDT001298750.1	PDS000027759.335	SAMEA5618755	NULL	cd_8_group_2319	cd_4_group_3819	cd_2_group_3381
PDT001298756.1	PDS000027759.335	SAMEA5618761	NULL	cd_8_group_2319	cd_4_group_3819	cd_2_group_3381
PDT001298762.1	PDS000027759.335	SAMEA5618767	NULL	cd_8_group_2319	cd_4_group_3819	cd_2_group_3381
PDT001298764.1	PDS000027759.335	SAMEA5618771	NULL	cd_8_group_2319	cd_4_group_3819	cd_2_group_3381
PDT001298790.1	PDS000027759.335	SAMEA5618764	NULL	cd_8_group_2319	cd_4_group_3819	cd_2_group_3381
PDT001298792.1	PDS000027759.335	SAMEA5618768	NULL	cd_8_group_2319	cd_4_group_3819	cd_2_group_3381
PDT001298798.1	PDS000027759.335	SAMEA5618774	NULL	cd_8_group_2319	cd_4_group_3819	cd_2_group_3381
PDT001298799.1	PDS000027759.335	SAMEA5618775	NULL	cd_8_group_2319	cd_4_group_3819	cd_2_group_3381
PDT001298800.1	PDS000027759.335	SAMEA5618776	NULL	cd_8_group_2319	cd_4_group_3819	cd_2_group_3381
PDT001298801.1	PDS000027759.335	SAMEA5618777	NULL	cd_8_group_2319	cd_4_group_3819	cd_2_group_3381
PDT001298802.1	PDS000027759.335	SAMEA5618778	NULL	cd_8_group_2319	cd_4_group_3819	cd_2_group_3381
PDT001298804.1	PDS000027759.335	SAMEA5618780	NULL	cd_8_group_2319	cd_4_group_3819	cd_2_group_3381
PDT001298807.1	PDS000027759.335	SAMEA5618784	NULL	cd_8_group_2319	cd_4_group_3819	cd_2_group_3381
PDT001298808.1	PDS000027759.335	SAMEA5618786	NULL	cd_8_group_2319	cd_4_group_3819	cd_2_group_3381
PDT001298810.1	PDS000027759.335	SAMEA5618788	NULL	cd_8_group_2319	cd_4_group_3819	cd_2_group_3381
PDT001298829.1	PDS000027759.335	SAMEA6452751	NULL	cd_8_group_2319	cd_4_group_3819	cd_2_group_3381
PDT001298830.1	PDS000027759.335	SAMEA6452754	NULL	cd_8_group_2319	cd_4_group_3819	cd_2_group_3381
PDT001298831.1	PDS000027759.335	SAMEA6452756	NULL	cd_8_group_2319	cd_4_group_3819	cd_2_group_3381
PDT001298839.1	PDS000027759.335	SAMEA6452759	NULL	cd_8_group_2319	cd_4_group_3819	cd_2_group_3381
PDT001298843.1	PDS000027759.335	SAMEA6452761	NULL	cd_8_group_2319	cd_4_group_3819	cd_2_group_3381
PDT001298844.1	PDS000027759.335	SAMEA6452764	NULL	cd_8_group_2319	cd_4_group_3819	cd_2_group_3381
PDT001298845.1	PDS000027759.335	SAMEA6452766	NULL	cd_8_group_2319	cd_4_group_3819	cd_2_group_3381
PDT001298851.1	PDS000027759.335	SAMEA6452770	NULL	cd_8_group_2319	cd_4_group_3819	cd_2_group_3381
PDT001298852.1	PDS000027759.335	SAMEA6452771	NULL	cd_8_group_2319	cd_4_group_3819	cd_2_group_3381
PDT001298854.1	PDS000027759.335	SAMEA6452774	NULL	cd_8_group_2319	cd_4_group_3819	cd_2_group_3381
PDT001319715.1	PDS000027759.335	SAMN28784430	clinical	cd_8_group_2319	cd_4_group_3819	cd_2_group_3381
PDT001355650.1	PDS000027759.335	SAMEA10575127	NULL	cd_8_group_2319	cd_4_group_3819	cd_2_group_3381
PDT001355653.1	PDS000027759.335	SAMEA10575014	NULL	cd_8_group_2319	cd_4_group_3819	cd_2_group_3381
PDT001355654.1	PDS000027759.335	SAMEA10575078	NULL	cd_8_group_2319	cd_4_group_3819	cd_2_group_3381
PDT001355655.1	PDS000027759.335	SAMEA10575166	NULL	cd_8_group_2319	cd_4_group_3819	cd_2_group_3381
PDT001355660.1	PDS000027759.335	SAMEA10575138	NULL	cd_8_group_2319	cd_4_group_3819	cd_2_group_3381
PDT001355661.1	PDS000027759.335	SAMEA10575178	NULL	cd_8_group_2319	cd_4_group_3819	cd_2_group_3381
PDT001355662.1	PDS000027759.335	SAMEA10575120	NULL	cd_8_group_2319	cd_4_group_3819	cd_2_group_3381
PDT001355663.1	PDS000027759.335	SAMEA10574944	NULL	cd_8_group_2319	cd_4_group_3819	cd_2_group_3381
PDT001355664.1	PDS000027759.335	SAMEA10575257	NULL	cd_8_group_2319	cd_4_group_3819	cd_2_group_3381
PDT001355669.1	PDS000027759.335	SAMEA10575043	NULL	cd_8_group_2319	cd_4_group_3819	cd_2_group_3381
PDT001355675.1	PDS000027759.335	SAMEA10575139	NULL	cd_8_group_2319	cd_4_group_3819	cd_2_group_3381
PDT001355677.1	PDS000027759.335	SAMEA10575276	NULL	cd_8_group_2319	cd_4_group_3819	cd_2_group_3381
PDT001355678.1	PDS000027759.335	SAMEA10575027	NULL	cd_8_group_2319	cd_4_group_3819	cd_2_group_3381
PDT001355682.1	PDS000027759.335	SAMEA10575241	NULL	cd_8_group_2319	cd_4_group_3819	cd_2_group_3381
PDT001355688.1	PDS000027759.335	SAMEA10575091	NULL	cd_8_group_2319	cd_4_group_3819	cd_2_group_3381
PDT001355690.1	PDS000027759.335	SAMEA10574937	NULL	cd_8_group_2319	cd_4_group_3819	cd_2_group_3381
PDT001355693.1	PDS000027759.335	SAMEA10575110	NULL	cd_8_group_2319	cd_4_group_3819	cd_2_group_3381
PDT001355695.1	PDS000027759.335	SAMEA10575206	NULL	cd_8_group_2319	cd_4_group_3819	cd_2_group_3381
PDT001355696.1	PDS000027759.335	SAMEA10575162	NULL	cd_8_group_2319	cd_4_group_3819	cd_2_group_3381
PDT001355699.1	PDS000027759.335	SAMEA10575157	NULL	cd_8_group_2319	cd_4_group_3819	cd_2_group_3381
PDT001355701.1	PDS000027759.335	SAMEA10574940	NULL	cd_8_group_2319	cd_4_group_3819	cd_2_group_3381
PDT001355702.1	PDS000027759.335	SAMEA10575184	NULL	cd_8_group_2319	cd_4_group_3819	cd_2_group_3381
PDT001355706.1	PDS000027759.335	SAMEA10575198	NULL	cd_8_group_2319	cd_4_group_3819	cd_2_group_3381
PDT001355708.1	PDS000027759.335	SAMEA10575085	NULL	cd_8_group_2319	cd_4_group_3819	cd_2_group_3381
PDT001355709.1	PDS000027759.335	SAMEA10575020	NULL	cd_8_group_2319	cd_4_group_3819	cd_2_group_3381
PDT001355710.1	PDS000027759.335	SAMEA10575126	NULL	cd_8_group_2319	cd_4_group_3819	cd_2_group_3381
PDT001355713.1	PDS000027759.335	SAMEA10575134	NULL	cd_8_group_2319	cd_4_group_3819	cd_2_group_3381
PDT001355715.1	PDS000027759.335	SAMEA10575069	NULL	cd_8_group_2319	cd_4_group_3819	cd_2_group_3381
PDT001355716.1	PDS000027759.335	SAMEA10575133	NULL	cd_8_group_2319	cd_4_group_3819	cd_2_group_3381
PDT001355717.1	PDS000027759.335	SAMEA10575115	NULL	cd_8_group_2319	cd_4_group_3819	cd_2_group_3381
PDT001355718.1	PDS000027759.335	SAMEA10575100	NULL	cd_8_group_2319	cd_4_group_3819	cd_2_group_3381
PDT001355721.1	PDS000027759.335	SAMEA10575236	NULL	cd_8_group_2319	cd_4_group_3819	cd_2_group_3381
PDT001355723.1	PDS000027759.335	SAMEA10574955	NULL	cd_8_group_2319	cd_4_group_3819	cd_2_group_3381
PDT001355728.1	PDS000027759.335	SAMEA10575231	NULL	cd_8_group_2319	cd_4_group_3819	cd_2_group_3381
PDT001355730.1	PDS000027759.335	SAMEA10574943	NULL	cd_8_group_2319	cd_4_group_3819	cd_2_group_3381
PDT001355731.1	PDS000027759.335	SAMEA10575217	NULL	cd_8_group_2319	cd_4_group_3819	cd_2_group_3381
PDT001355734.1	PDS000027759.335	SAMEA10575013	NULL	cd_8_group_2319	cd_4_group_3819	cd_2_group_3381
PDT001355737.1	PDS000027759.335	SAMEA10575146	NULL	cd_8_group_2319	cd_4_group_3819	cd_2_group_3381
PDT001355740.1	PDS000027759.335	SAMEA10574982	NULL	cd_8_group_2319	cd_4_group_3819	cd_2_group_3381
PDT001355745.1	PDS000027759.335	SAMEA10575209	NULL	cd_8_group_2319	cd_4_group_3819	cd_2_group_3381
PDT001355750.1	PDS000027759.335	SAMEA10575210	NULL	cd_8_group_2319	cd_4_group_3819	cd_2_group_3381
PDT001355751.1	PDS000027759.335	SAMEA10575167	NULL	cd_8_group_2319	cd_4_group_3819	cd_2_group_3381
PDT001355752.1	PDS000027759.335	SAMEA10575168	NULL	cd_8_group_2319	cd_4_group_3819	cd_2_group_3381
PDT001355755.1	PDS000027759.335	SAMEA10575160	NULL	cd_8_group_2319	cd_4_group_3819	cd_2_group_3381
PDT001355756.1	PDS000027759.335	SAMEA10575171	NULL	cd_8_group_2319	cd_4_group_3819	cd_2_group_3381
PDT001355758.1	PDS000027759.335	SAMEA10575150	NULL	cd_8_group_2319	cd_4_group_3819	cd_2_group_3381
PDT001355762.1	PDS000027759.335	SAMEA10575212	NULL	cd_8_group_2319	cd_4_group_3819	cd_2_group_3381
PDT001355763.1	PDS000027759.335	SAMEA10575158	NULL	cd_8_group_2319	cd_4_group_3819	cd_2_group_3381
PDT001355764.1	PDS000027759.335	SAMEA10575192	NULL	cd_8_group_2319	cd_4_group_3819	cd_2_group_3381
PDT001355765.1	PDS000027759.335	SAMEA10575101	NULL	cd_8_group_2319	cd_4_group_3819	cd_2_group_3381
PDT001355770.1	PDS000027759.335	SAMEA10575226	NULL	cd_8_group_2319	cd_4_group_3819	cd_2_group_3381
PDT001355771.1	PDS000027759.335	SAMEA10574949	NULL	cd_8_group_2319	cd_4_group_3819	cd_2_group_3381
PDT001355777.1	PDS000027759.335	SAMEA10575011	NULL	cd_8_group_2319	cd_4_group_3819	cd_2_group_3381
PDT001355778.1	PDS000027759.335	SAMEA10574947	NULL	cd_8_group_2319	cd_4_group_3819	cd_2_group_3381
PDT001355779.1	PDS000027759.335	SAMEA10575057	NULL	cd_8_group_2319	cd_4_group_3819	cd_2_group_3381
PDT001355780.1	PDS000027759.335	SAMEA10575073	NULL	cd_8_group_2319	cd_4_group_3819	cd_2_group_3381
PDT001355784.1	PDS000027759.335	SAMEA10575112	NULL	cd_8_group_2319	cd_4_group_3819	cd_2_group_3381
PDT001355785.1	PDS000027759.335	SAMEA10575169	NULL	cd_8_group_2319	cd_4_group_3819	cd_2_group_3381
PDT001355795.1	PDS000027759.335	SAMEA10575221	NULL	cd_8_group_2319	cd_4_group_3819	cd_2_group_3381
PDT001355802.1	PDS000027759.335	SAMEA10575151	NULL	cd_8_group_2319	cd_4_group_3819	cd_2_group_3381
PDT001355805.1	PDS000027759.335	SAMEA10575161	NULL	cd_8_group_2319	cd_4_group_3819	cd_2_group_3381
PDT001355810.1	PDS000027759.335	SAMEA10574976	NULL	cd_8_group_2319	cd_4_group_3819	cd_2_group_3381
PDT001355811.1	PDS000027759.335	SAMEA10574954	NULL	cd_8_group_2319	cd_4_group_3819	cd_2_group_3381
PDT001355816.1	PDS000027759.335	SAMEA10575163	NULL	cd_8_group_2319	cd_4_group_3819	cd_2_group_3381
PDT001355819.1	PDS000027759.335	SAMEA10575196	NULL	cd_8_group_2319	cd_4_group_3819	cd_2_group_3381
PDT001355820.1	PDS000027759.335	SAMEA10575251	NULL	cd_8_group_2319	cd_4_group_3819	cd_2_group_3381
PDT001355821.1	PDS000027759.335	SAMEA10575199	NULL	cd_8_group_2319	cd_4_group_3819	cd_2_group_3381
PDT001355825.1	PDS000027759.335	SAMEA10575155	NULL	cd_8_group_2319	cd_4_group_3819	cd_2_group_3381
PDT001355826.1	PDS000027759.335	SAMEA10575214	NULL	cd_8_group_2319	cd_4_group_3819	cd_2_group_3381
PDT001355831.1	PDS000027759.335	SAMEA10574977	NULL	cd_8_group_2319	cd_4_group_3819	cd_2_group_3381
PDT001355842.1	PDS000027759.335	SAMEA10575271	NULL	cd_8_group_2319	cd_4_group_3819	cd_2_group_3381
PDT001355846.1	PDS000027759.335	SAMEA10575183	NULL	cd_8_group_2319	cd_4_group_3819	cd_2_group_3381
PDT001355847.1	PDS000027759.335	SAMEA10575177	NULL	cd_8_group_2319	cd_4_group_3819	cd_2_group_3381
PDT001355854.1	PDS000027759.335	SAMEA10575058	NULL	cd_8_group_2319	cd_4_group_3819	cd_2_group_3381
PDT001355858.1	PDS000027759.335	SAMEA10575194	NULL	cd_8_group_2319	cd_4_group_3819	cd_2_group_3381
PDT001355861.1	PDS000027759.335	SAMEA10575190	NULL	cd_8_group_2319	cd_4_group_3819	cd_2_group_3381
PDT001355871.1	PDS000027759.335	SAMEA10575034	NULL	cd_8_group_2319	cd_4_group_3819	cd_2_group_3381
PDT001355879.1	PDS000027759.335	SAMEA10575254	NULL	cd_8_group_2319	cd_4_group_3819	cd_2_group_3381
PDT001355882.1	PDS000027759.335	SAMEA10575065	NULL	cd_8_group_2319	cd_4_group_3819	cd_2_group_3381
PDT001355886.1	PDS000027759.335	SAMEA10575038	NULL	cd_8_group_2319	cd_4_group_3819	cd_2_group_3381
PDT001355889.1	PDS000027759.335	SAMEA10575081	NULL	cd_8_group_2319	cd_4_group_3819	cd_2_group_3381
PDT001355897.1	PDS000027759.335	SAMEA10574995	NULL	cd_8_group_2319	cd_4_group_3819	cd_2_group_3381
PDT001355898.1	PDS000027759.335	SAMEA10575159	NULL	cd_8_group_2319	cd_4_group_3819	cd_2_group_3381
PDT001355902.1	PDS000027759.335	SAMEA10575200	NULL	cd_8_group_2319	cd_4_group_3819	cd_2_group_3381
PDT001355903.1	PDS000027759.335	SAMEA10575218	NULL	cd_8_group_2319	cd_4_group_3819	cd_2_group_3381
PDT001355905.1	PDS000027759.335	SAMEA10575099	NULL	cd_8_group_2319	cd_4_group_3819	cd_2_group_3381
PDT001355908.1	PDS000027759.335	SAMEA10575211	NULL	cd_8_group_2319	cd_4_group_3819	cd_2_group_3381
PDT001355909.1	PDS000027759.335	SAMEA10575059	NULL	cd_8_group_2319	cd_4_group_3819	cd_2_group_3381
PDT001355910.1	PDS000027759.335	SAMEA10575142	NULL	cd_8_group_2319	cd_4_group_3819	cd_2_group_3381
PDT001355913.1	PDS000027759.335	SAMEA10575009	NULL	cd_8_group_2319	cd_4_group_3819	cd_2_group_3381
PDT001355914.1	PDS000027759.335	SAMEA10575052	NULL	cd_8_group_2319	cd_4_group_3819	cd_2_group_3381
PDT001355915.1	PDS000027759.335	SAMEA10574952	NULL	cd_8_group_2319	cd_4_group_3819	cd_2_group_3381
PDT001355917.1	PDS000027759.335	SAMEA10574980	NULL	cd_8_group_2319	cd_4_group_3819	cd_2_group_3381
PDT001355921.1	PDS000027759.335	SAMEA10575076	NULL	cd_8_group_2319	cd_4_group_3819	cd_2_group_3381
PDT001355924.1	PDS000027759.335	SAMEA10575172	NULL	cd_8_group_2319	cd_4_group_3819	cd_2_group_3381
PDT001355925.1	PDS000027759.335	SAMEA10575213	NULL	cd_8_group_2319	cd_4_group_3819	cd_2_group_3381
PDT001355930.1	PDS000027759.335	SAMEA10575197	NULL	cd_8_group_2319	cd_4_group_3819	cd_2_group_3381
PDT001355931.1	PDS000027759.335	SAMEA10575072	NULL	cd_8_group_2319	cd_4_group_3819	cd_2_group_3381
PDT001355935.1	PDS000027759.335	SAMEA10575182	NULL	cd_8_group_2319	cd_4_group_3819	cd_2_group_3381
PDT001355938.1	PDS000027759.335	SAMEA10575232	NULL	cd_8_group_2319	cd_4_group_3819	cd_2_group_3381
PDT001355941.1	PDS000027759.335	SAMEA10575195	NULL	cd_8_group_2319	cd_4_group_3819	cd_2_group_3381
PDT001355944.1	PDS000027759.335	SAMEA10575274	NULL	cd_8_group_2319	cd_4_group_3819	cd_2_group_3381
PDT001355947.1	PDS000027759.335	SAMEA10575189	NULL	cd_8_group_2319	cd_4_group_3819	cd_2_group_3381
PDT001355950.1	PDS000027759.335	SAMEA10575181	NULL	cd_8_group_2319	cd_4_group_3819	cd_2_group_3381
PDT001355951.1	PDS000027759.335	SAMEA10574989	NULL	cd_8_group_2319	cd_4_group_3819	cd_2_group_3381
PDT001355952.1	PDS000027759.335	SAMEA10575106	NULL	cd_8_group_2319	cd_4_group_3819	cd_2_group_3381
PDT001355957.1	PDS000027759.335	SAMEA10575188	NULL	cd_8_group_2319	cd_4_group_3819	cd_2_group_3381
PDT001355963.1	PDS000027759.335	SAMEA10575153	NULL	cd_8_group_2319	cd_4_group_3819	cd_2_group_3381
PDT001355965.1	PDS000027759.335	SAMEA10575173	NULL	cd_8_group_2319	cd_4_group_3819	cd_2_group_3381
PDT001355967.1	PDS000027759.335	SAMEA10575017	NULL	cd_8_group_2319	cd_4_group_3819	cd_2_group_3381
PDT001355968.1	PDS000027759.335	SAMEA10575253	NULL	cd_8_group_2319	cd_4_group_3819	cd_2_group_3381
PDT001355980.1	PDS000027759.335	SAMEA10575040	NULL	cd_8_group_2319	cd_4_group_3819	cd_2_group_3381
PDT001355982.1	PDS000027759.335	SAMEA10574983	NULL	cd_8_group_2319	cd_4_group_3819	cd_2_group_3381
PDT001355984.1	PDS000027759.335	SAMEA10575205	NULL	cd_8_group_2319	cd_4_group_3819	cd_2_group_3381
PDT001355985.1	PDS000027759.335	SAMEA10575272	NULL	cd_8_group_2319	cd_4_group_3819	cd_2_group_3381
PDT001355986.1	PDS000027759.335	SAMEA10575080	NULL	cd_8_group_2319	cd_4_group_3819	cd_2_group_3381
PDT001355988.1	PDS000027759.335	SAMEA10575230	NULL	cd_8_group_2319	cd_4_group_3819	cd_2_group_3381
PDT001355990.1	PDS000027759.335	SAMEA10575191	NULL	cd_8_group_2319	cd_4_group_3819	cd_2_group_3381
PDT001355991.1	PDS000027759.335	SAMEA10574974	NULL	cd_8_group_2319	cd_4_group_3819	cd_2_group_3381
PDT001355995.1	PDS000027759.335	SAMEA10575148	NULL	cd_8_group_2319	cd_4_group_3819	cd_2_group_3381
PDT001355996.1	PDS000027759.335	SAMEA10575128	NULL	cd_8_group_2319	cd_4_group_3819	cd_2_group_3381
PDT001371824.1	PDS000027759.335	SAMEA12549312	clinical	cd_8_group_2319	cd_4_group_3819	cd_2_group_3381
PDT001371839.1	PDS000027759.335	SAMEA12549342	clinical	cd_8_group_2319	cd_4_group_3819	cd_2_group_3381
PDT001416545.1	PDS000027759.335	SAMEA5861555	clinical	cd_8_group_2319	cd_4_group_3819	cd_2_group_3381
PDT001416546.1	PDS000027759.335	SAMEA5861556	clinical	cd_8_group_2319	cd_4_group_3819	cd_2_group_3381
PDT001433865.1	PDS000027759.335	SAMN31017230	clinical	cd_8_group_2319	cd_4_group_3819	cd_2_group_3381
PDT001452284.1	PDS000027759.335	SAMEA111442345	NULL	cd_8_group_2319	cd_4_group_3819	cd_2_group_3381
PDT001452286.1	PDS000027759.335	SAMEA111442353	NULL	cd_8_group_2319	cd_4_group_3819	cd_2_group_3381
PDT001452287.1	PDS000027759.335	SAMEA111442423	NULL	cd_8_group_2319	cd_4_group_3819	cd_2_group_3381
PDT001452289.1	PDS000027759.335	SAMEA111442335	NULL	cd_8_group_2319	cd_4_group_3819	cd_2_group_3381
PDT001452290.1	PDS000027759.335	SAMEA111442382	NULL	cd_8_group_2319	cd_4_group_3819	cd_2_group_3381
PDT001452291.1	PDS000027759.335	SAMEA111442368	NULL	cd_8_group_2319	cd_4_group_3819	cd_2_group_3381
PDT001452293.1	PDS000027759.335	SAMEA111442312	NULL	cd_8_group_2319	cd_4_group_3819	cd_2_group_3381
PDT001452305.1	PDS000027759.335	SAMEA111442315	NULL	cd_8_group_2319	cd_4_group_3819	cd_2_group_3381
PDT001452306.1	PDS000027759.335	SAMEA111442376	NULL	cd_8_group_2319	cd_4_group_3819	cd_2_group_3381
PDT001452310.1	PDS000027759.335	SAMEA111442441	NULL	cd_8_group_2319	cd_4_group_3819	cd_2_group_3381
PDT001452311.1	PDS000027759.335	SAMEA111442361	NULL	cd_8_group_2319	cd_4_group_3819	cd_2_group_3381
PDT001452313.1	PDS000027759.335	SAMEA111442380	NULL	cd_8_group_2319	cd_4_group_3819	cd_2_group_3381
PDT001452317.1	PDS000027759.335	SAMEA111442375	NULL	cd_8_group_2319	cd_4_group_3819	cd_2_group_3381
PDT001452318.1	PDS000027759.335	SAMEA111442468	NULL	cd_8_group_2319	cd_4_group_3819	cd_2_group_3381
PDT001452321.1	PDS000027759.335	SAMEA111442416	NULL	cd_8_group_2319	cd_4_group_3819	cd_2_group_3381
PDT001452326.1	PDS000027759.335	SAMEA111442346	NULL	cd_8_group_2319	cd_4_group_3819	cd_2_group_3381
PDT001452327.1	PDS000027759.335	SAMEA111442373	NULL	cd_8_group_2319	cd_4_group_3819	cd_2_group_3381
PDT001452329.1	PDS000027759.335	SAMEA111442449	NULL	cd_8_group_2319	cd_4_group_3819	cd_2_group_3381
PDT001452333.1	PDS000027759.335	SAMEA111442344	NULL	cd_8_group_2319	cd_4_group_3819	cd_2_group_3381
PDT001452335.1	PDS000027759.335	SAMEA111442314	NULL	cd_8_group_2319	cd_4_group_3819	cd_2_group_3381
PDT001452342.1	PDS000027759.335	SAMEA111442436	NULL	cd_8_group_2319	cd_4_group_3819	cd_2_group_3381
PDT001452346.1	PDS000027759.335	SAMEA111442469	NULL	cd_8_group_2319	cd_4_group_3819	cd_2_group_3381
PDT001452348.1	PDS000027759.335	SAMEA111442360	NULL	cd_8_group_2319	cd_4_group_3819	cd_2_group_3381
PDT001452350.1	PDS000027759.335	SAMEA111442310	NULL	cd_8_group_2319	cd_4_group_3819	cd_2_group_3381
PDT001452355.1	PDS000027759.335	SAMEA111442341	NULL	cd_8_group_2319	cd_4_group_3819	cd_2_group_3381
PDT001452357.1	PDS000027759.335	SAMEA111442412	NULL	cd_8_group_2319	cd_4_group_3819	cd_2_group_3381
PDT001452365.1	PDS000027759.335	SAMEA111442399	NULL	cd_8_group_2319	cd_4_group_3819	cd_2_group_3381
PDT001452366.1	PDS000027759.335	SAMEA111442421	NULL	cd_8_group_2319	cd_4_group_3819	cd_2_group_3381
PDT001452367.1	PDS000027759.335	SAMEA111442451	NULL	cd_8_group_2319	cd_4_group_3819	cd_2_group_3381
PDT001452370.1	PDS000027759.335	SAMEA111442365	NULL	cd_8_group_2319	cd_4_group_3819	cd_2_group_3381
PDT001452371.1	PDS000027759.335	SAMEA111442309	NULL	cd_8_group_2319	cd_4_group_3819	cd_2_group_3381
PDT001452375.1	PDS000027759.335	SAMEA111442432	NULL	cd_8_group_2319	cd_4_group_3819	cd_2_group_3381
PDT001452380.1	PDS000027759.335	SAMEA111442453	NULL	cd_8_group_2319	cd_4_group_3819	cd_2_group_3381
PDT001452381.1	PDS000027759.335	SAMEA111442313	NULL	cd_8_group_2319	cd_4_group_3819	cd_2_group_3381
PDT001452382.1	PDS000027759.335	SAMEA111442404	NULL	cd_8_group_2319	cd_4_group_3819	cd_2_group_3381
PDT001452385.1	PDS000027759.335	SAMEA111442337	NULL	cd_8_group_2319	cd_4_group_3819	cd_2_group_3381
PDT001452386.1	PDS000027759.335	SAMEA111442424	NULL	cd_8_group_2319	cd_4_group_3819	cd_2_group_3381
PDT001452387.1	PDS000027759.335	SAMEA111442319	NULL	cd_8_group_2319	cd_4_group_3819	cd_2_group_3381
PDT001452391.1	PDS000027759.335	SAMEA111442414	NULL	cd_8_group_2319	cd_4_group_3819	cd_2_group_3381
PDT001452392.1	PDS000027759.335	SAMEA111442329	NULL	cd_8_group_2319	cd_4_group_3819	cd_2_group_3381
PDT001452393.1	PDS000027759.335	SAMEA111442406	NULL	cd_8_group_2319	cd_4_group_3819	cd_2_group_3381
PDT001452396.1	PDS000027759.335	SAMEA111442320	NULL	cd_8_group_2319	cd_4_group_3819	cd_2_group_3381
PDT001452398.1	PDS000027759.335	SAMEA111442466	NULL	cd_8_group_2319	cd_4_group_3819	cd_2_group_3381
PDT001452399.1	PDS000027759.335	SAMEA111442464	NULL	cd_8_group_2319	cd_4_group_3819	cd_2_group_3381
PDT001452401.1	PDS000027759.335	SAMEA111442330	NULL	cd_8_group_2319	cd_4_group_3819	cd_2_group_3381
PDT001452404.1	PDS000027759.335	SAMEA111442405	NULL	cd_8_group_2319	cd_4_group_3819	cd_2_group_3381
PDT001452405.1	PDS000027759.335	SAMEA111442408	NULL	cd_8_group_2319	cd_4_group_3819	cd_2_group_3381
PDT001452406.1	PDS000027759.335	SAMEA111442318	NULL	cd_8_group_2319	cd_4_group_3819	cd_2_group_3381
PDT001452407.1	PDS000027759.335	SAMEA111442422	NULL	cd_8_group_2319	cd_4_group_3819	cd_2_group_3381
PDT001452409.1	PDS000027759.335	SAMEA111442326	NULL	cd_8_group_2319	cd_4_group_3819	cd_2_group_3381
PDT001452410.1	PDS000027759.335	SAMEA111442419	NULL	cd_8_group_2319	cd_4_group_3819	cd_2_group_3381
PDT001452412.1	PDS000027759.335	SAMEA111442402	NULL	cd_8_group_2319	cd_4_group_3819	cd_2_group_3381
PDT001452413.1	PDS000027759.335	SAMEA111442367	NULL	cd_8_group_2319	cd_4_group_3819	cd_2_group_3381
PDT001452414.1	PDS000027759.335	SAMEA111442425	NULL	cd_8_group_2319	cd_4_group_3819	cd_2_group_3381
PDT001452415.1	PDS000027759.335	SAMEA111442324	NULL	cd_8_group_2319	cd_4_group_3819	cd_2_group_3381
PDT001452417.1	PDS000027759.335	SAMEA111442322	NULL	cd_8_group_2319	cd_4_group_3819	cd_2_group_3381
PDT001452419.1	PDS000027759.335	SAMEA111442379	NULL	cd_8_group_2319	cd_4_group_3819	cd_2_group_3381
PDT001452421.1	PDS000027759.335	SAMEA111442371	NULL	cd_8_group_2319	cd_4_group_3819	cd_2_group_3381
PDT001452422.1	PDS000027759.335	SAMEA111442455	NULL	cd_8_group_2319	cd_4_group_3819	cd_2_group_3381
PDT001452423.1	PDS000027759.335	SAMEA111442473	NULL	cd_8_group_2319	cd_4_group_3819	cd_2_group_3381
PDT001452424.1	PDS000027759.335	SAMEA111442471	NULL	cd_8_group_2319	cd_4_group_3819	cd_2_group_3381
PDT001452427.1	PDS000027759.335	SAMEA111442431	NULL	cd_8_group_2319	cd_4_group_3819	cd_2_group_3381
PDT001452432.1	PDS000027759.335	SAMEA111442403	NULL	cd_8_group_2319	cd_4_group_3819	cd_2_group_3381
PDT001452434.1	PDS000027759.335	SAMEA111442338	NULL	cd_8_group_2319	cd_4_group_3819	cd_2_group_3381
PDT001452435.1	PDS000027759.335	SAMEA111442461	NULL	cd_8_group_2319	cd_4_group_3819	cd_2_group_3381
PDT001452437.1	PDS000027759.335	SAMEA111442389	NULL	cd_8_group_2319	cd_4_group_3819	cd_2_group_3381
PDT001452441.1	PDS000027759.335	SAMEA111442420	NULL	cd_8_group_2319	cd_4_group_3819	cd_2_group_3381
PDT001452443.1	PDS000027759.335	SAMEA111442448	NULL	cd_8_group_2319	cd_4_group_3819	cd_2_group_3381
PDT001452444.1	PDS000027759.335	SAMEA111442407	NULL	cd_8_group_2319	cd_4_group_3819	cd_2_group_3381
PDT001452447.1	PDS000027759.335	SAMEA111442364	NULL	cd_8_group_2319	cd_4_group_3819	cd_2_group_3381
PDT001452448.1	PDS000027759.335	SAMEA111442325	NULL	cd_8_group_2319	cd_4_group_3819	cd_2_group_3381
PDT001452452.1	PDS000027759.335	SAMEA111442369	NULL	cd_8_group_2319	cd_4_group_3819	cd_2_group_3381
PDT001452455.1	PDS000027759.335	SAMEA111442308	NULL	cd_8_group_2319	cd_4_group_3819	cd_2_group_3381
PDT001452456.1	PDS000027759.335	SAMEA111442385	NULL	cd_8_group_2319	cd_4_group_3819	cd_2_group_3381
PDT001452457.1	PDS000027759.335	SAMEA111442454	NULL	cd_8_group_2319	cd_4_group_3819	cd_2_group_3381
PDT001452458.1	PDS000027759.335	SAMEA111442472	NULL	cd_8_group_2319	cd_4_group_3819	cd_2_group_3381
PDT001452463.1	PDS000027759.335	SAMEA111442386	NULL	cd_8_group_2319	cd_4_group_3819	cd_2_group_3381
PDT001480920.1	PDS000027759.335	SAMD00078673	NULL	cd_8_group_2319	cd_4_group_3819	cd_2_group_3381
PDT001480964.1	PDS000027759.335	SAMD00078717	NULL	cd_8_group_2319	cd_4_group_3819	cd_2_group_3381
PDT001609476.1	PDS000027759.335	SAMN33191502	clinical	cd_8_group_2319	cd_4_group_3819	cd_2_group_3381
PDT001614398.1	PDS000027759.335	SAMN33274693	clinical	cd_8_group_2319	cd_4_group_3819	cd_2_group_3381
PDT001637738.1	PDS000027759.335	SAMN33395728	clinical	cd_8_group_2319	cd_4_group_3819	cd_2_group_3381
PDT001772538.1	PDS000027759.335	SAMN35673855	clinical	cd_8_group_2319	cd_4_group_3819	cd_2_group_3381
PDT000983551.1	PDS000027759.335	SAMN18246558	clinical	cd_8_group_2319	cd_4_group_3819	cd_2_group_35499
PDT000983553.1	PDS000027759.335	SAMN18246543	clinical	cd_8_group_2319	cd_4_group_3819	cd_2_group_35499
PDT001279148.1	PDS000027759.335	SAMN27279043	clinical	cd_8_group_2319	cd_4_group_3819	cd_2_group_42799
PDT001283138.1	PDS000027759.335	SAMN27505619	clinical	cd_8_group_2319	cd_4_group_3819	cd_2_group_42799
PDT001296576.1	PDS000027759.335	SAMN27959974	clinical	cd_8_group_2319	cd_4_group_3819	cd_2_group_42799
PDT001298766.1	PDS000027759.335	SAMEA5618783	NULL	cd_8_group_2319	cd_4_group_3819	cd_2_group_42799
PDT001355845.1	PDS000027759.335	SAMEA10575248	NULL	cd_8_group_2319	cd_4_group_3819	cd_2_group_42799
PDT001355848.1	PDS000027759.335	SAMEA10575247	NULL	cd_8_group_2319	cd_4_group_3819	cd_2_group_42799
PDT001355949.1	PDS000027759.335	SAMEA10575129	NULL	cd_8_group_2319	cd_4_group_3819	cd_2_group_42799
PDT001582629.1	PDS000027759.335	SAMN32801472	clinical	cd_8_group_2319	cd_4_group_3819	cd_2_group_42799
PDT001589605.1	PDS000027759.335	SAMN32879657	clinical	cd_8_group_2319	cd_4_group_3819	cd_2_group_42799
PDT001298768.1	PDS000027759.335	SAMEA5618785	NULL	cd_8_group_2319	cd_4_group_3819	cd_2_group_43351
PDT001298795.1	PDS000027759.335	SAMEA5618770	NULL	cd_8_group_2319	cd_4_group_3819	cd_2_group_43351
PDT001298847.1	PDS000027759.335	SAMEA6452765	NULL	cd_8_group_2319	cd_4_group_3819	cd_2_group_43357
PDT001355722.1	PDS000027759.335	SAMEA10575141	NULL	cd_8_group_2319	cd_4_group_3819	cd_2_group_43357
PDT001298848.1	PDS000027759.335	SAMEA6452767	NULL	cd_8_group_2319	cd_4_group_3819	cd_2_group_43358
PDT001298850.1	PDS000027759.335	SAMEA6452772	NULL	cd_8_group_2319	cd_4_group_3819	cd_2_group_43358
PDT001298853.1	PDS000027759.335	SAMEA6452773	NULL	cd_8_group_2319	cd_4_group_3819	cd_2_group_43358
PDT001298856.1	PDS000027759.335	SAMEA6452775	NULL	cd_8_group_2319	cd_4_group_3819	cd_2_group_43358
PDT001355694.1	PDS000027759.335	SAMEA10575243	NULL	cd_8_group_2319	cd_4_group_3819	cd_2_group_44650
PDT001452383.1	PDS000027759.335	SAMEA111442388	NULL	cd_8_group_2319	cd_4_group_3819	cd_2_group_44650
PDT001452328.1	PDS000027759.335	SAMEA111442435	NULL	cd_8_group_2319	cd_4_group_3819	cd_2_group_47300
PDT001452351.1	PDS000027759.335	SAMEA111442395	NULL	cd_8_group_2319	cd_4_group_3819	cd_2_group_47300
PDT001452340.1	PDS000027759.335	SAMEA111442458	NULL	cd_8_group_2319	cd_4_group_3819	cd_2_group_47301
PDT001452430.1	PDS000027759.335	SAMEA111442450	NULL	cd_8_group_2319	cd_4_group_3819	cd_2_group_47301
PDT000098962.2	PDS000027759.335	SAMN04363032	clinical	cd_8_group_2319	cd_4_group_3819	cd_2_group_4754
PDT000183233.2	PDS000027759.335	SAMN06278863	clinical	cd_8_group_2319	cd_4_group_3819	cd_2_group_4754
PDT000237620.2	PDS000027759.335	SAMN07572204	clinical	cd_8_group_2319	cd_4_group_3819	cd_2_group_4754
PDT001355658.1	PDS000027759.335	SAMEA10575237	NULL	cd_8_group_2319	cd_4_group_3819	cd_2_group_4754
PDT001355767.1	PDS000027759.335	SAMEA10575132	NULL	cd_8_group_2319	cd_4_group_3819	cd_2_group_4754
PDT001355773.1	PDS000027759.335	SAMEA10575170	NULL	cd_8_group_2319	cd_4_group_3819	cd_2_group_4754
PDT001355859.1	PDS000027759.335	SAMEA10575264	NULL	cd_8_group_2319	cd_4_group_3819	cd_2_group_4754
PDT001416543.1	PDS000027759.335	SAMEA5861553	clinical	cd_8_group_2319	cd_4_group_3819	cd_2_group_4754
PDT000459925.1	PDS000027759.335	SAMN10882232	clinical	cd_8_group_2319	cd_4_group_3841	-
PDT000631291.1	PDS000027759.335	SAMN13336326	clinical	cd_8_group_2319	cd_4_group_3841	-
PDT000689961.1	PDS000027759.335	SAMN14167325	clinical	cd_8_group_2319	cd_4_group_3841	cd_2_group_28413
PDT000982921.1	PDS000027759.335	SAMN18232254	clinical	cd_8_group_2319	cd_4_group_3841	cd_2_group_28413
PDT000057085.2	PDS000027759.335	SAMN03477599	clinical	cd_8_group_2319	cd_4_group_3841	cd_2_group_3405
PDT000465427.1	PDS000027759.335	SAMN10922094	clinical	cd_8_group_2319	cd_4_group_3841	cd_2_group_3405
PDT000466318.1	PDS000027759.335	SAMN10959326	clinical	cd_8_group_2319	cd_4_group_3841	cd_2_group_3405
PDT000473607.1	PDS000027759.335	SAMN11052402	clinical	cd_8_group_2319	cd_4_group_3841	cd_2_group_3405
PDT000932163.1	PDS000027759.335	SAMN17308517	clinical	cd_8_group_2319	cd_4_group_3841	cd_2_group_3405
PDT000187778.2	PDS000027759.335	SAMN06320653	clinical	cd_8_group_2319	cd_4_group_3841	cd_2_group_8266
PDT000319979.1	PDS000027759.335	SAMN09267046	clinical	cd_8_group_2319	cd_4_group_3841	cd_2_group_8266
PDT000342730.1	PDS000027759.335	SAMN09628559	clinical	cd_8_group_2319	cd_4_group_3841	cd_2_group_8266
PDT000642946.1	PDS000027759.335	SAMN13522424	clinical	cd_8_group_2319	cd_4_group_3841	cd_2_group_8266
PDT000970058.1	PDS000027759.335	SAMN17937142	clinical	cd_8_group_2319	cd_4_group_3841	cd_2_group_8266
PDT001298840.1	PDS000027759.335	SAMEA6452758	NULL	cd_8_group_2319	cd_4_group_45317	-
PDT001355824.1	PDS000027759.335	SAMEA10575174	NULL	cd_8_group_2319	cd_4_group_45317	-
PDT001355680.1	PDS000027759.335	SAMEA10574938	NULL	cd_8_group_2319	cd_4_group_46502	cd_2_group_44649
PDT001355789.1	PDS000027759.335	SAMEA10574939	NULL	cd_8_group_2319	cd_4_group_46502	cd_2_group_44649
PDT001355901.1	PDS000027759.335	SAMEA10575117	NULL	cd_8_group_2319	cd_4_group_46504	-
PDT001355753.1	PDS000027759.335	SAMEA10574953	NULL	cd_8_group_2319	cd_4_group_46504	cd_2_group_44653
PDT001355830.1	PDS000027759.335	SAMEA10575031	NULL	cd_8_group_2319	cd_4_group_46504	cd_2_group_44653
PDT001355836.1	PDS000027759.335	SAMEA10575074	NULL	cd_8_group_2319	cd_4_group_46504	cd_2_group_44653
PDT001355860.1	PDS000027759.335	SAMEA10575273	NULL	cd_8_group_2319	cd_4_group_46504	cd_2_group_44653
PDT001355887.1	PDS000027759.335	SAMEA10575098	NULL	cd_8_group_2319	cd_4_group_46504	cd_2_group_44653
PDT001355895.1	PDS000027759.335	SAMEA10574959	NULL	cd_8_group_2319	cd_4_group_46504	cd_2_group_44653
PDT001355904.1	PDS000027759.335	SAMEA10574946	NULL	cd_8_group_2319	cd_4_group_46504	cd_2_group_44653
PDT001355989.1	PDS000027759.335	SAMEA10575108	NULL	cd_8_group_2319	cd_4_group_46504	cd_2_group_44653
PDT001355791.1	PDS000027759.335	SAMEA10575093	NULL	cd_8_group_2319	cd_4_group_46505	-
PDT001355804.1	PDS000027759.335	SAMEA10574969	NULL	cd_8_group_2319	cd_4_group_46505	-
PDT000153190.2	PDS000027759.335	SAMN05916064	clinical	cd_8_group_2319	cd_4_group_7419	-
PDT000305405.2	PDS000027759.335	SAMN08916518	clinical	cd_8_group_2319	cd_4_group_7419	cd_2_group_14236
PDT000643014.1	PDS000027759.335	SAMN13523690	clinical	cd_8_group_2319	cd_4_group_7419	cd_2_group_14236
PDT000967017.1	PDS000027759.335	SAMN17937355	clinical	cd_8_group_2319	cd_4_group_7419	cd_2_group_14236
PDT000967027.1	PDS000027759.335	SAMN17937348	clinical	cd_8_group_2319	cd_4_group_7419	cd_2_group_14236
PDT000968085.1	PDS000027759.335	SAMN17937327	clinical	cd_8_group_2319	cd_4_group_7419	cd_2_group_14236
PDT000968090.1	PDS000027759.335	SAMN17937344	clinical	cd_8_group_2319	cd_4_group_7419	cd_2_group_14236
PDT001360145.1	PDS000027759.335	SAMN29757268	clinical	cd_8_group_2319	cd_4_group_7419	cd_2_group_14236
PDT001371820.1	PDS000027759.335	SAMEA12549304	clinical	cd_8_group_2319	cd_4_group_7419	cd_2_group_14236
PDT001371828.1	PDS000027759.335	SAMEA12549319	clinical	cd_8_group_2319	cd_4_group_7419	cd_2_group_14236
PDT001452288.1	PDS000027759.335	SAMEA111442374	NULL	cd_8_group_2319	cd_4_group_7419	cd_2_group_14236
PDT001452292.1	PDS000027759.335	SAMEA111442444	NULL	cd_8_group_2319	cd_4_group_7419	cd_2_group_14236
PDT001452294.1	PDS000027759.335	SAMEA111442445	NULL	cd_8_group_2319	cd_4_group_7419	cd_2_group_14236
PDT001452299.1	PDS000027759.335	SAMEA111442342	NULL	cd_8_group_2319	cd_4_group_7419	cd_2_group_14236
PDT001452307.1	PDS000027759.335	SAMEA111442433	NULL	cd_8_group_2319	cd_4_group_7419	cd_2_group_14236
PDT001452308.1	PDS000027759.335	SAMEA111442354	NULL	cd_8_group_2319	cd_4_group_7419	cd_2_group_14236
PDT001452330.1	PDS000027759.335	SAMEA111442316	NULL	cd_8_group_2319	cd_4_group_7419	cd_2_group_14236
PDT001452338.1	PDS000027759.335	SAMEA111442446	NULL	cd_8_group_2319	cd_4_group_7419	cd_2_group_14236
PDT001452344.1	PDS000027759.335	SAMEA111442347	NULL	cd_8_group_2319	cd_4_group_7419	cd_2_group_14236
PDT001452356.1	PDS000027759.335	SAMEA111442372	NULL	cd_8_group_2319	cd_4_group_7419	cd_2_group_14236
PDT001452373.1	PDS000027759.335	SAMEA111442442	NULL	cd_8_group_2319	cd_4_group_7419	cd_2_group_14236
PDT001452400.1	PDS000027759.335	SAMEA111442355	NULL	cd_8_group_2319	cd_4_group_7419	cd_2_group_14236
PDT001452440.1	PDS000027759.335	SAMEA111442440	NULL	cd_8_group_2319	cd_4_group_7419	cd_2_group_14236
PDT001452461.1	PDS000027759.335	SAMEA111442311	NULL	cd_8_group_2319	cd_4_group_7419	cd_2_group_14236
PDT000510750.1	PDS000042748.6	SAMN11912942	clinical	cd_8_group_23190	-	-
PDT000820858.1	PDS000042748.6	SAMN15902331	clinical	cd_8_group_23190	-	-
PDT000465567.1	PDS000042748.6	SAMN10925196	clinical	cd_8_group_23190	cd_4_group_23187	-
PDT000564754.1	PDS000042748.6	SAMN12581599	environmental/other	cd_8_group_23190	cd_4_group_23187	-
PDT000465573.1	PDS000028216.2	SAMN10925201	clinical	cd_8_group_23191	cd_4_group_23188	cd_2_group_21486
PDT000466025.1	PDS000028216.2	SAMN10939616	clinical	cd_8_group_23191	cd_4_group_23188	cd_2_group_21486
PDT000465797.1	PDS000051455.9	SAMN10938074	clinical	cd_8_group_23192	-	-
PDT000598504.1	PDS000051455.9	SAMN12882217	clinical	cd_8_group_23192	-	-
PDT000647738.1	PDS000051455.9	SAMN13624073	clinical	cd_8_group_23192	-	-
PDT000465801.1	PDS000028062.24	SAMN10938127	clinical	cd_8_group_23193	cd_4_group_23191	-
PDT000724252.1	PDS000028062.24	SAMN14614760	clinical	cd_8_group_23193	cd_4_group_23191	-
PDT000465811.1	PDS000028192.862	SAMN10938099	clinical	cd_8_group_23194	cd_4_group_23192	-
PDT000908092.1	PDS000028192.862	SAMN17041502	clinical	cd_8_group_23194	cd_4_group_23192	cd_2_group_33753
PDT000943214.1	PDS000028192.862	SAMN17618390	clinical	cd_8_group_23194	cd_4_group_23192	cd_2_group_33753
PDT000518361.1	PDS000032611.76	SAMN11967918	environmental/other	cd_8_group_23195	-	-
PDT000519221.1	PDS000032611.76	SAMN12000174	environmental/other	cd_8_group_23195	-	-
PDT000708665.1	PDS000032611.76	SAMN14360781	environmental/other	cd_8_group_23195	-	-
PDT000728719.1	PDS000032611.76	SAMN14755110	environmental/other	cd_8_group_23195	-	-
PDT000465849.1	PDS000032611.76	SAMN10938309	clinical	cd_8_group_23195	cd_4_group_23194	-
PDT000592525.1	PDS000032611.76	SAMN12830316	clinical	cd_8_group_23195	cd_4_group_23194	cd_2_group_25089
PDT000728671.1	PDS000032611.76	SAMN14754944	environmental/other	cd_8_group_23195	cd_4_group_23194	cd_2_group_25089
PDT000814636.1	PDS000032611.76	SAMN15848004	clinical	cd_8_group_23195	cd_4_group_23194	cd_2_group_25089
PDT001092812.1	PDS000032611.76	SAMN20308026	clinical	cd_8_group_23195	cd_4_group_23194	cd_2_group_25089
PDT001269819.1	PDS000032611.76	SAMN26674803	clinical	cd_8_group_23195	cd_4_group_23194	cd_2_group_25089
PDT001311011.1	PDS000032611.76	SAMN28527326	clinical	cd_8_group_23195	cd_4_group_23194	cd_2_group_25089
PDT000520628.1	PDS000032611.76	SAMN12033554	environmental/other	cd_8_group_23195	cd_4_group_24679	cd_2_group_22972
PDT000521394.1	PDS000032611.76	SAMN12036077	clinical	cd_8_group_23195	cd_4_group_24679	cd_2_group_22972
PDT000649940.1	PDS000032548.387	SAMN13676304	clinical	cd_8_group_23196	cd_4_group_23195	-
PDT001289894.1	PDS000032548.387	SAMN27609557	clinical	cd_8_group_23196	cd_4_group_23195	-
PDT000465851.1	PDS000032548.387	SAMN10938292	clinical	cd_8_group_23196	cd_4_group_23195	cd_2_group_21493
PDT001311806.1	PDS000032548.387	SAMEA8272189	NULL	cd_8_group_23196	cd_4_group_23195	cd_2_group_21493
PDT000465867.1	PDS000032578.260	SAMN10938495	clinical	cd_8_group_23197	cd_4_group_23198	cd_2_group_21494
PDT001263899.1	PDS000032578.260	SAMN26508423	clinical	cd_8_group_23197	cd_4_group_23198	cd_2_group_21494
PDT001321190.1	PDS000032578.260	SAMN28815445	clinical	cd_8_group_23197	cd_4_group_23198	cd_2_group_21494
PDT000465881.1	PDS000029477.12	SAMN10938381	clinical	cd_8_group_23198	cd_4_group_23199	-
PDT000848977.1	PDS000029477.12	SAMN16282595	clinical	cd_8_group_23198	cd_4_group_23199	-
PDT000465967.1	PDS000043123.7	SAMN10938976	clinical	cd_8_group_23199	-	-
PDT001482246.1	PDS000043123.7	SAMN28815432	environmental/other	cd_8_group_23199	-	-
PDT000001515.2	PDS000031761.2	SAMN02345347	environmental/other	cd_8_group_232	-	-
PDT000040326.4	PDS000031761.2	SAMN02847519	environmental/other	cd_8_group_232	-	-
PDT000043076.4	PDS000026862.248	SAMN03168845	clinical	cd_8_group_2320	-	-
PDT000054331.2	PDS000026862.248	SAMN03469189	clinical	cd_8_group_2320	cd_4_group_3288	-
PDT000054790.2	PDS000026862.248	SAMN03473969	clinical	cd_8_group_2320	cd_4_group_3288	-
PDT000054942.2	PDS000026862.248	SAMN03475376	clinical	cd_8_group_2320	cd_4_group_3423	-
PDT000057833.2	PDS000026862.248	SAMN03478909	clinical	cd_8_group_2320	cd_4_group_3423	cd_2_group_3504
PDT000058595.2	PDS000026862.248	SAMN03478668	clinical	cd_8_group_2320	cd_4_group_3423	cd_2_group_3504
PDT000465997.1	PDS000002248.22	SAMN10939176	clinical	cd_8_group_23200	cd_4_group_23201	-
PDT000564987.1	PDS000002248.22	SAMN12584571	clinical	cd_8_group_23200	cd_4_group_23201	-
PDT001279282.1	PDS000002248.22	SAMN27288125	clinical	cd_8_group_23200	cd_4_group_23201	-
PDT000465998.1	PDS000043384.2	SAMN10939167	clinical	cd_8_group_23201	cd_4_group_23202	cd_2_group_21497
PDT000469168.1	PDS000043384.2	SAMN10997815	clinical	cd_8_group_23201	cd_4_group_23202	cd_2_group_21497
PDT000470243.1	PDS000043384.2	SAMN11030952	clinical	cd_8_group_23201	cd_4_group_23202	cd_2_group_21497
PDT000466026.1	PDS000001865.702	SAMN10939622	clinical	cd_8_group_23202	cd_4_group_23205	-
PDT000817471.1	PDS000001865.702	SAMN15877740	clinical	cd_8_group_23202	cd_4_group_23205	-
PDT001183213.1	PDS000001865.702	SAMN23391163	clinical	cd_8_group_23202	cd_4_group_23205	-
PDT000466101.2	PDS000148181.63	SAMN10954055	environmental/other	cd_8_group_23203	-	-
PDT001345831.1	PDS000148181.63	SAMEA8571428	NULL	cd_8_group_23203	cd_4_group_29344	-
PDT000662415.1	PDS000148181.63	SAMN13857473	environmental/other	cd_8_group_23203	cd_4_group_29344	cd_2_group_27385
PDT000728663.1	PDS000148181.63	SAMN14755032	environmental/other	cd_8_group_23203	cd_4_group_29344	cd_2_group_27385
PDT000522744.1	PDS000148181.63	SAMN12056532	environmental/other	cd_8_group_23204	-	-
PDT000466135.2	PDS000148181.63	SAMN10954060	environmental/other	cd_8_group_23204	cd_4_group_23207	-
PDT000485537.1	PDS000148181.63	SAMN11320609	environmental/other	cd_8_group_23204	cd_4_group_23207	-
PDT000466141.1	PDS000153545.1	SAMN10954053	environmental/other	cd_8_group_23205	-	-
PDT000540208.1	PDS000153545.1	SAMN12230185	environmental/other	cd_8_group_23205	-	-
PDT000466188.1	PDS000044107.1	SAMN10954810	clinical	cd_8_group_23206	cd_4_group_23211	cd_2_group_21501
PDT000480015.1	PDS000044107.1	SAMN11177620	clinical	cd_8_group_23206	cd_4_group_23211	cd_2_group_21501
PDT000466189.1	PDS000001526.79	SAMN10954784	clinical	cd_8_group_23207	cd_4_group_23212	cd_2_group_21502
PDT000476615.1	PDS000001526.79	SAMN11101124	clinical	cd_8_group_23207	cd_4_group_23212	cd_2_group_21502
PDT000470152.1	PDS000043510.3	SAMN11030133	clinical	cd_8_group_23208	cd_4_group_23213	-
PDT000466194.1	PDS000043510.3	SAMN10954779	clinical	cd_8_group_23208	cd_4_group_23213	cd_2_group_21503
PDT000469788.1	PDS000043510.3	SAMN11027294	clinical	cd_8_group_23208	cd_4_group_23213	cd_2_group_21503
PDT000478373.1	PDS000043510.3	SAMN11132146	clinical	cd_8_group_23208	cd_4_group_23213	cd_2_group_21503
PDT001311828.1	PDS000043510.3	SAMEA8272200	NULL	cd_8_group_23208	cd_4_group_23213	cd_2_group_21503
PDT000466253.1	PDS000002190.86	SAMN10959270	clinical	cd_8_group_23209	cd_4_group_23216	cd_2_group_21507
PDT000469570.1	PDS000002190.86	SAMN11025520	clinical	cd_8_group_23209	cd_4_group_23216	cd_2_group_21507
PDT000179525.2	PDS000026747.227	SAMN06247282	clinical	cd_8_group_2321	-	-
PDT000336525.1	PDS000026747.227	SAMN09484565	clinical	cd_8_group_2321	-	-
PDT000377582.1	PDS000026747.227	SAMN10067769	clinical	cd_8_group_2321	-	-
PDT000810276.2	PDS000026747.227	SAMN15823706	clinical	cd_8_group_2321	-	-
PDT000821948.1	PDS000026747.227	SAMN15902316	clinical	cd_8_group_2321	-	-
PDT000839362.1	PDS000026747.227	SAMN16213251	clinical	cd_8_group_2321	-	-
PDT000853831.1	PDS000026747.227	SAMN16360744	clinical	cd_8_group_2321	-	-
PDT001067761.1	PDS000026747.227	SAMN19676628	clinical	cd_8_group_2321	-	-
PDT001127392.1	PDS000026747.227	SAMN21389152	clinical	cd_8_group_2321	-	-
PDT001128937.1	PDS000026747.227	SAMN21398347	clinical	cd_8_group_2321	-	-
PDT001179279.1	PDS000026747.227	SAMN23310550	environmental/other	cd_8_group_2321	-	-
PDT001350143.1	PDS000026747.227	SAMN29421081	clinical	cd_8_group_2321	-	-
PDT001454582.1	PDS000026747.227	SAMN31289085	clinical	cd_8_group_2321	-	-
PDT001870928.1	PDS000026747.227	SAMN31209168	clinical	cd_8_group_2321	-	-
PDT001871482.1	PDS000026747.227	SAMN31118810	clinical	cd_8_group_2321	-	-
PDT000323769.1	PDS000026747.227	SAMN09351902	clinical	cd_8_group_2321	cd_4_group_16850	cd_2_group_15376
PDT000331019.1	PDS000026747.227	SAMN09433797	clinical	cd_8_group_2321	cd_4_group_16850	cd_2_group_15376
PDT000336390.1	PDS000026747.227	SAMN09484432	clinical	cd_8_group_2321	cd_4_group_16850	cd_2_group_15376
PDT000342049.1	PDS000026747.227	SAMN09612276	clinical	cd_8_group_2321	cd_4_group_16850	cd_2_group_15376
PDT000328957.1	PDS000026747.227	SAMN09404369	clinical	cd_8_group_2321	cd_4_group_17250	cd_2_group_15758
PDT000332289.1	PDS000026747.227	SAMN09445476	clinical	cd_8_group_2321	cd_4_group_17250	cd_2_group_15758
PDT000804568.1	PDS000026747.227	SAMN15751259	clinical	cd_8_group_2321	cd_4_group_17250	cd_2_group_15758
PDT000832806.1	PDS000026747.227	SAMN16082903	clinical	cd_8_group_2321	cd_4_group_18240	-
PDT000837062.1	PDS000026747.227	SAMN16170465	clinical	cd_8_group_2321	cd_4_group_18240	-
PDT001127312.1	PDS000026747.227	SAMN21388193	clinical	cd_8_group_2321	cd_4_group_18240	-
PDT000341932.1	PDS000026747.227	SAMN09609578	clinical	cd_8_group_2321	cd_4_group_18240	cd_2_group_16739
PDT000472809.1	PDS000026747.227	SAMN11046493	clinical	cd_8_group_2321	cd_4_group_18240	cd_2_group_16739
PDT000503194.1	PDS000026747.227	SAMN11773540	clinical	cd_8_group_2321	cd_4_group_18240	cd_2_group_16739
PDT000584288.1	PDS000026747.227	SAMN12724518	clinical	cd_8_group_2321	cd_4_group_18240	cd_2_group_16739
PDT000621361.1	PDS000026747.227	SAMN13173827	clinical	cd_8_group_2321	cd_4_group_18240	cd_2_group_16739
PDT000821939.1	PDS000026747.227	SAMN15902300	clinical	cd_8_group_2321	cd_4_group_18240	cd_2_group_16739
PDT000835177.1	PDS000026747.227	SAMN16119288	clinical	cd_8_group_2321	cd_4_group_18240	cd_2_group_16739
PDT000342551.1	PDS000026747.227	SAMN09624414	clinical	cd_8_group_2321	cd_4_group_18284	-
PDT000439378.1	PDS000026747.227	SAMN10737116	clinical	cd_8_group_2321	cd_4_group_18284	-
PDT000350791.1	PDS000026747.227	SAMN09666938	clinical	cd_8_group_2321	cd_4_group_18651	-
PDT001330573.1	PDS000026747.227	SAMN29151664	clinical	cd_8_group_2321	cd_4_group_18651	-
PDT001412014.1	PDS000026747.227	SAMN30718121	clinical	cd_8_group_2321	cd_4_group_18651	-
PDT001413616.1	PDS000026747.227	SAMN30789519	clinical	cd_8_group_2321	cd_4_group_18651	-
PDT000473611.1	PDS000026747.227	SAMN11052406	clinical	cd_8_group_2321	cd_4_group_19993	-
PDT000621374.1	PDS000026747.227	SAMN13173960	clinical	cd_8_group_2321	cd_4_group_19993	-
PDT000770888.1	PDS000026747.227	SAMN15352538	clinical	cd_8_group_2321	cd_4_group_19993	-
PDT000859500.1	PDS000026747.227	SAMN16411115	clinical	cd_8_group_2321	cd_4_group_19993	-
PDT000384778.1	PDS000026747.227	SAMN10129823	clinical	cd_8_group_2321	cd_4_group_19993	cd_2_group_18404
PDT000627263.1	PDS000026747.227	SAMN13265797	clinical	cd_8_group_2321	cd_4_group_19993	cd_2_group_18404
PDT000794958.1	PDS000026747.227	SAMN15594373	clinical	cd_8_group_2321	cd_4_group_19993	cd_2_group_18404
PDT000807658.2	PDS000026747.227	SAMN15793043	clinical	cd_8_group_2321	cd_4_group_19993	cd_2_group_18404
PDT001398709.1	PDS000026747.227	SAMN30444897	clinical	cd_8_group_2321	cd_4_group_19993	cd_2_group_18404
PDT001412033.1	PDS000026747.227	SAMN30718098	clinical	cd_8_group_2321	cd_4_group_19993	cd_2_group_18404
PDT001483448.1	PDS000026747.227	SAMN31685097	clinical	cd_8_group_2321	cd_4_group_19993	cd_2_group_18404
PDT001871334.1	PDS000026747.227	SAMN31209101	clinical	cd_8_group_2321	cd_4_group_19993	cd_2_group_18404
PDT001871373.1	PDS000026747.227	SAMN31230965	clinical	cd_8_group_2321	cd_4_group_19993	cd_2_group_18404
PDT000794997.1	PDS000026747.227	SAMN15594421	clinical	cd_8_group_2321	cd_4_group_20648	-
PDT000832825.1	PDS000026747.227	SAMN16082888	clinical	cd_8_group_2321	cd_4_group_20648	-
PDT000889044.1	PDS000026747.227	SAMN16785922	clinical	cd_8_group_2321	cd_4_group_20648	-
PDT001105793.1	PDS000026747.227	SAMN20665986	clinical	cd_8_group_2321	cd_4_group_20648	-
PDT000398556.1	PDS000026747.227	SAMN10336714	clinical	cd_8_group_2321	cd_4_group_20648	cd_2_group_19041
PDT000459946.1	PDS000026747.227	SAMN10882252	clinical	cd_8_group_2321	cd_4_group_20648	cd_2_group_19041
PDT000546908.1	PDS000026747.227	SAMN12326933	clinical	cd_8_group_2321	cd_4_group_20648	cd_2_group_19041
PDT000553724.1	PDS000026747.227	SAMN12422948	clinical	cd_8_group_2321	cd_4_group_20648	cd_2_group_19041
PDT000581201.1	PDS000026747.227	SAMN12702733	clinical	cd_8_group_2321	cd_4_group_20648	cd_2_group_19041
PDT000788387.2	PDS000026747.227	SAMN15535075	clinical	cd_8_group_2321	cd_4_group_20648	cd_2_group_19041
PDT001145974.1	PDS000026747.227	SAMN22066807	clinical	cd_8_group_2321	cd_4_group_20648	cd_2_group_19041
PDT001184057.1	PDS000026747.227	SAMN23413120	clinical	cd_8_group_2321	cd_4_group_20648	cd_2_group_19041
PDT001408702.1	PDS000026747.227	SAMN30651333	clinical	cd_8_group_2321	cd_4_group_20648	cd_2_group_19041
PDT000540418.1	PDS000026747.227	SAMN12238860	clinical	cd_8_group_2321	cd_4_group_20650	-
PDT000866733.1	PDS000026747.227	SAMN16533420	clinical	cd_8_group_2321	cd_4_group_20650	-
PDT001368261.1	PDS000026747.227	SAMN29907594	clinical	cd_8_group_2321	cd_4_group_20650	-
PDT000398565.1	PDS000026747.227	SAMN10336726	clinical	cd_8_group_2321	cd_4_group_20650	cd_2_group_19043
PDT000523797.1	PDS000026747.227	SAMN12070387	clinical	cd_8_group_2321	cd_4_group_20650	cd_2_group_19043
PDT001393919.1	PDS000026747.227	SAMN30395071	clinical	cd_8_group_2321	cd_4_group_20650	cd_2_group_19043
PDT000623110.1	PDS000026747.227	SAMN13182255	clinical	cd_8_group_2321	cd_4_group_20650	cd_2_group_26171
PDT001145024.1	PDS000026747.227	SAMN22045432	clinical	cd_8_group_2321	cd_4_group_20650	cd_2_group_26171
PDT001224986.1	PDS000026747.227	SAMN25046107	environmental/other	cd_8_group_2321	cd_4_group_20650	cd_2_group_26171
PDT000800327.2	PDS000026747.227	SAMN15690563	clinical	cd_8_group_2321	cd_4_group_20650	cd_2_group_30975
PDT000839456.1	PDS000026747.227	SAMN16221637	clinical	cd_8_group_2321	cd_4_group_20650	cd_2_group_30975
PDT001127337.1	PDS000026747.227	SAMN21390237	clinical	cd_8_group_2321	cd_4_group_20650	cd_2_group_30975
PDT001127467.1	PDS000026747.227	SAMN21390228	clinical	cd_8_group_2321	cd_4_group_20650	cd_2_group_30975
PDT001148981.1	PDS000026747.227	SAMN22215179	clinical	cd_8_group_2321	cd_4_group_20650	cd_2_group_30975
PDT001419214.1	PDS000026747.227	SAMN30875646	clinical	cd_8_group_2321	cd_4_group_20650	cd_2_group_30975
PDT001419258.1	PDS000026747.227	SAMN30875645	clinical	cd_8_group_2321	cd_4_group_20650	cd_2_group_30975
PDT000803148.2	PDS000026747.227	SAMN15739204	clinical	cd_8_group_2321	cd_4_group_20650	cd_2_group_31111
PDT000804791.2	PDS000026747.227	SAMN15767911	clinical	cd_8_group_2321	cd_4_group_20650	cd_2_group_31111
PDT000889035.1	PDS000026747.227	SAMN16785709	clinical	cd_8_group_2321	cd_4_group_20650	cd_2_group_31111
PDT001425624.1	PDS000026747.227	SAMN30927540	clinical	cd_8_group_2321	cd_4_group_20650	cd_2_group_31111
PDT000819698.1	PDS000026747.227	SAMN15881561	clinical	cd_8_group_2321	cd_4_group_20650	cd_2_group_31415
PDT001127384.1	PDS000026747.227	SAMN21390337	clinical	cd_8_group_2321	cd_4_group_20650	cd_2_group_31415
PDT000243474.2	PDS000026747.227	SAMN07690314	environmental/other	cd_8_group_2321	cd_4_group_2243	-
PDT000343995.1	PDS000026747.227	SAMN09634127	environmental/other	cd_8_group_2321	cd_4_group_2243	-
PDT000381605.1	PDS000026747.227	SAMN10094156	clinical	cd_8_group_2321	cd_4_group_2243	-
PDT000383010.1	PDS000026747.227	SAMN10103514	clinical	cd_8_group_2321	cd_4_group_2243	-
PDT000400194.1	PDS000026747.227	SAMN10356473	clinical	cd_8_group_2321	cd_4_group_2243	-
PDT000586376.1	PDS000026747.227	SAMN12747750	clinical	cd_8_group_2321	cd_4_group_2243	-
PDT001161521.1	PDS000026747.227	SAMN22562404	clinical	cd_8_group_2321	cd_4_group_2243	-
PDT001178327.1	PDS000026747.227	SAMN23284698	clinical	cd_8_group_2321	cd_4_group_2243	-
PDT000334024.1	PDS000026747.227	SAMN09468128	clinical	cd_8_group_2321	cd_4_group_2243	cd_2_group_16174
PDT000396296.1	PDS000026747.227	SAMN10290040	clinical	cd_8_group_2321	cd_4_group_2243	cd_2_group_16174
PDT000415737.1	PDS000026747.227	SAMN10576325	clinical	cd_8_group_2321	cd_4_group_2243	cd_2_group_16174
PDT000832814.1	PDS000026747.227	SAMN16082887	clinical	cd_8_group_2321	cd_4_group_2243	cd_2_group_16174
PDT000839384.1	PDS000026747.227	SAMN16213263	clinical	cd_8_group_2321	cd_4_group_2243	cd_2_group_16174
PDT000844984.1	PDS000026747.227	SAMN16260448	clinical	cd_8_group_2321	cd_4_group_2243	cd_2_group_16174
PDT000861534.1	PDS000026747.227	SAMN16432225	clinical	cd_8_group_2321	cd_4_group_2243	cd_2_group_16174
PDT000862516.1	PDS000026747.227	SAMN16452347	clinical	cd_8_group_2321	cd_4_group_2243	cd_2_group_16174
PDT000917294.1	PDS000026747.227	SAMN17071977	clinical	cd_8_group_2321	cd_4_group_2243	cd_2_group_16174
PDT000918806.1	PDS000026747.227	SAMN17106652	clinical	cd_8_group_2321	cd_4_group_2243	cd_2_group_16174
PDT000925179.1	PDS000026747.227	SAMN17153951	clinical	cd_8_group_2321	cd_4_group_2243	cd_2_group_16174
PDT001108266.1	PDS000026747.227	SAMN20713227	clinical	cd_8_group_2321	cd_4_group_2243	cd_2_group_16174
PDT001128838.1	PDS000026747.227	SAMN21396712	clinical	cd_8_group_2321	cd_4_group_2243	cd_2_group_16174
PDT001147963.1	PDS000026747.227	SAMN22183931	clinical	cd_8_group_2321	cd_4_group_2243	cd_2_group_16174
PDT001174918.1	PDS000026747.227	SAMN23136907	clinical	cd_8_group_2321	cd_4_group_2243	cd_2_group_16174
PDT001184060.1	PDS000026747.227	SAMN23413137	clinical	cd_8_group_2321	cd_4_group_2243	cd_2_group_16174
PDT001184931.1	PDS000026747.227	SAMN23441127	clinical	cd_8_group_2321	cd_4_group_2243	cd_2_group_16174
PDT001379690.1	PDS000026747.227	SAMN30168922	clinical	cd_8_group_2321	cd_4_group_2243	cd_2_group_16174
PDT001393913.1	PDS000026747.227	SAMN30395061	clinical	cd_8_group_2321	cd_4_group_2243	cd_2_group_16174
PDT000335989.1	PDS000026747.227	SAMN09476553	clinical	cd_8_group_2321	cd_4_group_2243	cd_2_group_16296
PDT000455528.1	PDS000026747.227	SAMN10843091	clinical	cd_8_group_2321	cd_4_group_2243	cd_2_group_16296
PDT000388132.1	PDS000026747.227	SAMN10173444	clinical	cd_8_group_2321	cd_4_group_2243	cd_2_group_18585
PDT000437412.1	PDS000026747.227	SAMEA788660	NULL	cd_8_group_2321	cd_4_group_2243	cd_2_group_18585
PDT000437421.1	PDS000026747.227	SAMEA788661	NULL	cd_8_group_2321	cd_4_group_2243	cd_2_group_18585
PDT000789572.1	PDS000026747.227	SAMEA5671231	NULL	cd_8_group_2321	cd_4_group_2243	cd_2_group_18585
PDT000791773.1	PDS000026747.227	SAMEA5671302	NULL	cd_8_group_2321	cd_4_group_2243	cd_2_group_18585
PDT000043079.5	PDS000026747.227	SAMN03168853	clinical	cd_8_group_2321	cd_4_group_2243	cd_2_group_2008
PDT000055153.2	PDS000026747.227	SAMN03475587	clinical	cd_8_group_2321	cd_4_group_2243	cd_2_group_2008
PDT000059696.2	PDS000026747.227	SAMN03480160	clinical	cd_8_group_2321	cd_4_group_2243	cd_2_group_2008
PDT000052889.2	PDS000026747.227	SAMN03465808	clinical	cd_8_group_2321	cd_4_group_2243	cd_2_group_2559
PDT000120650.2	PDS000026747.227	SAMN04576501	clinical	cd_8_group_2321	cd_4_group_2243	cd_2_group_2559
PDT000056268.2	PDS000026747.227	SAMN03476751	clinical	cd_8_group_2321	cd_4_group_2243	cd_2_group_3297
PDT000331563.1	PDS000026747.227	SAMN09434841	clinical	cd_8_group_2321	cd_4_group_2243	cd_2_group_3297
PDT000337456.1	PDS000026747.227	SAMN09494541	clinical	cd_8_group_2321	cd_4_group_2243	cd_2_group_3297
PDT000057170.2	PDS000026747.227	SAMN03477684	clinical	cd_8_group_2321	cd_4_group_2243	cd_2_group_3421
PDT000058557.2	PDS000026747.227	SAMN03478629	clinical	cd_8_group_2321	cd_4_group_2243	cd_2_group_3421
PDT000313573.2	PDS000026747.227	SAMN09203708	clinical	cd_8_group_2321	cd_4_group_2243	cd_2_group_3421
PDT000321023.1	PDS000026747.227	SAMN09277838	clinical	cd_8_group_2321	cd_4_group_2243	cd_2_group_3421
PDT000323367.1	PDS000026747.227	SAMN09302483	clinical	cd_8_group_2321	cd_4_group_2243	cd_2_group_3421
PDT000327645.1	PDS000026747.227	SAMN09388958	clinical	cd_8_group_2321	cd_4_group_2243	cd_2_group_3421
PDT000328897.1	PDS000026747.227	SAMN09404281	clinical	cd_8_group_2321	cd_4_group_2243	cd_2_group_3421
PDT000335018.1	PDS000026747.227	SAMN09475832	clinical	cd_8_group_2321	cd_4_group_2243	cd_2_group_3421
PDT000335842.1	PDS000026747.227	SAMN09476391	clinical	cd_8_group_2321	cd_4_group_2243	cd_2_group_3421
PDT000340371.1	PDS000026747.227	SAMN09531163	clinical	cd_8_group_2321	cd_4_group_2243	cd_2_group_3421
PDT000342539.1	PDS000026747.227	SAMN09624415	clinical	cd_8_group_2321	cd_4_group_2243	cd_2_group_3421
PDT000345170.1	PDS000026747.227	SAMN09638093	environmental/other	cd_8_group_2321	cd_4_group_2243	cd_2_group_3421
PDT000376632.1	PDS000026747.227	SAMN10058719	clinical	cd_8_group_2321	cd_4_group_2243	cd_2_group_3421
PDT000378406.1	PDS000026747.227	SAMN10068981	clinical	cd_8_group_2321	cd_4_group_2243	cd_2_group_3421
PDT000378433.1	PDS000026747.227	SAMN10069028	clinical	cd_8_group_2321	cd_4_group_2243	cd_2_group_3421
PDT000452855.1	PDS000026747.227	SAMN10823755	clinical	cd_8_group_2321	cd_4_group_2243	cd_2_group_3421
PDT000454585.1	PDS000026747.227	SAMN10835784	clinical	cd_8_group_2321	cd_4_group_2243	cd_2_group_3421
PDT000464928.1	PDS000026747.227	SAMN10907592	clinical	cd_8_group_2321	cd_4_group_2243	cd_2_group_3421
PDT000472669.1	PDS000026747.227	SAMN11043681	clinical	cd_8_group_2321	cd_4_group_2243	cd_2_group_3421
PDT000475718.1	PDS000026747.227	SAMN11093684	clinical	cd_8_group_2321	cd_4_group_2243	cd_2_group_3421
PDT000532558.1	PDS000026747.227	SAMN12137470	clinical	cd_8_group_2321	cd_4_group_2243	cd_2_group_3421
PDT000837066.1	PDS000026747.227	SAMN16170493	clinical	cd_8_group_2321	cd_4_group_2243	cd_2_group_3421
PDT000853727.1	PDS000026747.227	SAMN16354378	clinical	cd_8_group_2321	cd_4_group_2243	cd_2_group_3421
PDT000866724.1	PDS000026747.227	SAMN16533401	clinical	cd_8_group_2321	cd_4_group_2243	cd_2_group_3421
PDT001099545.1	PDS000026747.227	SAMN20491296	clinical	cd_8_group_2321	cd_4_group_2243	cd_2_group_3421
PDT001127373.1	PDS000026747.227	SAMN21390309	clinical	cd_8_group_2321	cd_4_group_2243	cd_2_group_3421
PDT001127518.1	PDS000026747.227	SAMN21389220	clinical	cd_8_group_2321	cd_4_group_2243	cd_2_group_3421
PDT001136867.1	PDS000026747.227	SAMN21579038	clinical	cd_8_group_2321	cd_4_group_2243	cd_2_group_3421
PDT001151110.1	PDS000026747.227	SAMN22308461	clinical	cd_8_group_2321	cd_4_group_2243	cd_2_group_3421
PDT001174910.1	PDS000026747.227	SAMN23136893	clinical	cd_8_group_2321	cd_4_group_2243	cd_2_group_3421
PDT001226891.1	PDS000026747.227	SAMN25124220	environmental/other	cd_8_group_2321	cd_4_group_2243	cd_2_group_3421
PDT001871130.1	PDS000026747.227	SAMN31201945	clinical	cd_8_group_2321	cd_4_group_2243	cd_2_group_3421
PDT001050752.1	PDS000026747.227	SAMN19432826	clinical	cd_8_group_2321	cd_4_group_2243	cd_2_group_36891
PDT001080212.1	PDS000026747.227	SAMN19974780	clinical	cd_8_group_2321	cd_4_group_2243	cd_2_group_36891
PDT001083549.1	PDS000026747.227	SAMN20085593	clinical	cd_8_group_2321	cd_4_group_2243	cd_2_group_36891
PDT001127419.1	PDS000026747.227	SAMN21389197	clinical	cd_8_group_2321	cd_4_group_2243	cd_2_group_36891
PDT001128944.1	PDS000026747.227	SAMN21398389	clinical	cd_8_group_2321	cd_4_group_2243	cd_2_group_36891
PDT001306460.1	PDS000026747.227	SAMN28194897	clinical	cd_8_group_2321	cd_4_group_2243	cd_2_group_36891
PDT001408603.1	PDS000026747.227	SAMN30651282	clinical	cd_8_group_2321	cd_4_group_2243	cd_2_group_36891
PDT001425625.1	PDS000026747.227	SAMN30927547	clinical	cd_8_group_2321	cd_4_group_2243	cd_2_group_36891
PDT001428810.1	PDS000026747.227	SAMN30964655	clinical	cd_8_group_2321	cd_4_group_2243	cd_2_group_36891
PDT001470611.1	PDS000026747.227	SAMN31509919	clinical	cd_8_group_2321	cd_4_group_2243	cd_2_group_36891
PDT001470671.1	PDS000026747.227	SAMN31510011	clinical	cd_8_group_2321	cd_4_group_2243	cd_2_group_36891
PDT000603975.1	PDS000026747.227	SAMN13002688	clinical	cd_8_group_2321	cd_4_group_2288	-
PDT000799936.1	PDS000026747.227	SAMN15680471	clinical	cd_8_group_2321	cd_4_group_2288	-
PDT000834979.1	PDS000026747.227	SAMN16113659	clinical	cd_8_group_2321	cd_4_group_2288	-
PDT001083601.1	PDS000026747.227	SAMN20085705	clinical	cd_8_group_2321	cd_4_group_2288	-
PDT001171440.1	PDS000026747.227	SAMN22963555	clinical	cd_8_group_2321	cd_4_group_2288	-
PDT001241017.1	PDS000026747.227	SAMN25686174	environmental/other	cd_8_group_2321	cd_4_group_2288	-
PDT001379669.1	PDS000026747.227	SAMN30168921	clinical	cd_8_group_2321	cd_4_group_2288	-
PDT001413639.1	PDS000026747.227	SAMN30789551	clinical	cd_8_group_2321	cd_4_group_2288	-
PDT001422098.1	PDS000026747.227	SAMN30911410	clinical	cd_8_group_2321	cd_4_group_2288	-
PDT001871692.1	PDS000026747.227	SAMN31209074	clinical	cd_8_group_2321	cd_4_group_2288	-
PDT000330665.1	PDS000026747.227	SAMN09431529	clinical	cd_8_group_2321	cd_4_group_2288	cd_2_group_15921
PDT000331633.1	PDS000026747.227	SAMN09434912	clinical	cd_8_group_2321	cd_4_group_2288	cd_2_group_15921
PDT000334666.1	PDS000026747.227	SAMN09474900	clinical	cd_8_group_2321	cd_4_group_2288	cd_2_group_15921
PDT000453875.1	PDS000026747.227	SAMN10827187	clinical	cd_8_group_2321	cd_4_group_2288	cd_2_group_15921
PDT000869919.1	PDS000026747.227	SAMN16571772	clinical	cd_8_group_2321	cd_4_group_2288	cd_2_group_15921
PDT000043342.5	PDS000026747.227	SAMN03169205	clinical	cd_8_group_2321	cd_4_group_2288	cd_2_group_2042
PDT000053918.2	PDS000026747.227	SAMN03468593	clinical	cd_8_group_2321	cd_4_group_2288	cd_2_group_2042
PDT000058258.2	PDS000026747.227	SAMN03478328	environmental/other	cd_8_group_2321	cd_4_group_2288	cd_2_group_2042
PDT000058512.2	PDS000026747.227	SAMN03478584	clinical	cd_8_group_2321	cd_4_group_2288	cd_2_group_2042
PDT000325255.1	PDS000026747.227	SAMN09380518	clinical	cd_8_group_2321	cd_4_group_2288	cd_2_group_2042
PDT000326319.1	PDS000026747.227	SAMN09387852	clinical	cd_8_group_2321	cd_4_group_2288	cd_2_group_2042
PDT000326396.1	PDS000026747.227	SAMN09387941	clinical	cd_8_group_2321	cd_4_group_2288	cd_2_group_2042
PDT000327468.1	PDS000026747.227	SAMN09388792	clinical	cd_8_group_2321	cd_4_group_2288	cd_2_group_2042
PDT000327653.1	PDS000026747.227	SAMN09388952	clinical	cd_8_group_2321	cd_4_group_2288	cd_2_group_2042
PDT000328889.1	PDS000026747.227	SAMN09404309	clinical	cd_8_group_2321	cd_4_group_2288	cd_2_group_2042
PDT000331028.1	PDS000026747.227	SAMN09433815	clinical	cd_8_group_2321	cd_4_group_2288	cd_2_group_2042
PDT000347655.1	PDS000026747.227	SAMN09651885	clinical	cd_8_group_2321	cd_4_group_2288	cd_2_group_2042
PDT000351184.1	PDS000026747.227	SAMN09683750	clinical	cd_8_group_2321	cd_4_group_2288	cd_2_group_2042
PDT000376691.1	PDS000026747.227	SAMN10058767	clinical	cd_8_group_2321	cd_4_group_2288	cd_2_group_2042
PDT000379232.1	PDS000026747.227	SAMN10076212	clinical	cd_8_group_2321	cd_4_group_2288	cd_2_group_2042
PDT000380085.1	PDS000026747.227	SAMN10080340	clinical	cd_8_group_2321	cd_4_group_2288	cd_2_group_2042
PDT000380629.1	PDS000026747.227	SAMN10087150	clinical	cd_8_group_2321	cd_4_group_2288	cd_2_group_2042
PDT000381634.1	PDS000026747.227	SAMN10094191	clinical	cd_8_group_2321	cd_4_group_2288	cd_2_group_2042
PDT000383261.1	PDS000026747.227	SAMN10104831	clinical	cd_8_group_2321	cd_4_group_2288	cd_2_group_2042
PDT000383277.1	PDS000026747.227	SAMN10104844	clinical	cd_8_group_2321	cd_4_group_2288	cd_2_group_2042
PDT000384693.1	PDS000026747.227	SAMN10129673	clinical	cd_8_group_2321	cd_4_group_2288	cd_2_group_2042
PDT000384729.1	PDS000026747.227	SAMN10129755	clinical	cd_8_group_2321	cd_4_group_2288	cd_2_group_2042
PDT000386400.1	PDS000026747.227	SAMN10140108	clinical	cd_8_group_2321	cd_4_group_2288	cd_2_group_2042
PDT000406983.1	PDS000026747.227	SAMN10416081	clinical	cd_8_group_2321	cd_4_group_2288	cd_2_group_2042
PDT000408699.1	PDS000026747.227	SAMN10437961	clinical	cd_8_group_2321	cd_4_group_2288	cd_2_group_2042
PDT000420959.1	PDS000026747.227	SAMN10617083	clinical	cd_8_group_2321	cd_4_group_2288	cd_2_group_2042
PDT000422216.1	PDS000026747.227	SAMN10638343	clinical	cd_8_group_2321	cd_4_group_2288	cd_2_group_2042
PDT000435991.1	PDS000026747.227	SAMEA104410942	NULL	cd_8_group_2321	cd_4_group_2288	cd_2_group_2042
PDT000453022.1	PDS000026747.227	SAMN10823920	clinical	cd_8_group_2321	cd_4_group_2288	cd_2_group_2042
PDT000453966.1	PDS000026747.227	SAMN10827290	clinical	cd_8_group_2321	cd_4_group_2288	cd_2_group_2042
PDT000464713.1	PDS000026747.227	SAMN10905291	clinical	cd_8_group_2321	cd_4_group_2288	cd_2_group_2042
PDT000578946.1	PDS000026747.227	SAMN12670721	clinical	cd_8_group_2321	cd_4_group_2288	cd_2_group_2042
PDT000584219.1	PDS000026747.227	SAMN12724441	clinical	cd_8_group_2321	cd_4_group_2288	cd_2_group_2042
PDT000596093.1	PDS000026747.227	SAMN12868898	clinical	cd_8_group_2321	cd_4_group_2288	cd_2_group_2042
PDT000600223.1	PDS000026747.227	SAMN12910567	clinical	cd_8_group_2321	cd_4_group_2288	cd_2_group_2042
PDT000601121.1	PDS000026747.227	SAMN12914949	clinical	cd_8_group_2321	cd_4_group_2288	cd_2_group_2042
PDT000603106.1	PDS000026747.227	SAMN12995292	clinical	cd_8_group_2321	cd_4_group_2288	cd_2_group_2042
PDT000603154.1	PDS000026747.227	SAMN12995349	clinical	cd_8_group_2321	cd_4_group_2288	cd_2_group_2042
PDT000612134.1	PDS000026747.227	SAMN13064271	clinical	cd_8_group_2321	cd_4_group_2288	cd_2_group_2042
PDT000616731.1	PDS000026747.227	SAMN13087632	clinical	cd_8_group_2321	cd_4_group_2288	cd_2_group_2042
PDT000621375.1	PDS000026747.227	SAMN13173956	clinical	cd_8_group_2321	cd_4_group_2288	cd_2_group_2042
PDT000624981.1	PDS000026747.227	SAMN13226602	clinical	cd_8_group_2321	cd_4_group_2288	cd_2_group_2042
PDT000797059.1	PDS000026747.227	SAMN15643588	clinical	cd_8_group_2321	cd_4_group_2288	cd_2_group_2042
PDT000807664.2	PDS000026747.227	SAMN15793035	clinical	cd_8_group_2321	cd_4_group_2288	cd_2_group_2042
PDT000819711.1	PDS000026747.227	SAMN15881572	clinical	cd_8_group_2321	cd_4_group_2288	cd_2_group_2042
PDT000837014.1	PDS000026747.227	SAMN16170454	clinical	cd_8_group_2321	cd_4_group_2288	cd_2_group_2042
PDT000853729.1	PDS000026747.227	SAMN16354377	clinical	cd_8_group_2321	cd_4_group_2288	cd_2_group_2042
PDT000864093.1	PDS000026747.227	SAMN16489467	clinical	cd_8_group_2321	cd_4_group_2288	cd_2_group_2042
PDT000869909.1	PDS000026747.227	SAMN16571778	clinical	cd_8_group_2321	cd_4_group_2288	cd_2_group_2042
PDT000940019.1	PDS000026747.227	SAMN17516881	clinical	cd_8_group_2321	cd_4_group_2288	cd_2_group_2042
PDT001081524.1	PDS000026747.227	SAMN20054907	clinical	cd_8_group_2321	cd_4_group_2288	cd_2_group_2042
PDT001102353.1	PDS000026747.227	SAMN20527841	clinical	cd_8_group_2321	cd_4_group_2288	cd_2_group_2042
PDT001105169.1	PDS000026747.227	SAMN20491231	clinical	cd_8_group_2321	cd_4_group_2288	cd_2_group_2042
PDT001105687.1	PDS000026747.227	SAMN20665957	clinical	cd_8_group_2321	cd_4_group_2288	cd_2_group_2042
PDT001110738.1	PDS000026747.227	SAMN20839461	clinical	cd_8_group_2321	cd_4_group_2288	cd_2_group_2042
PDT001127597.1	PDS000026747.227	SAMN21389138	clinical	cd_8_group_2321	cd_4_group_2288	cd_2_group_2042
PDT001128867.1	PDS000026747.227	SAMN21396735	clinical	cd_8_group_2321	cd_4_group_2288	cd_2_group_2042
PDT001128896.1	PDS000026747.227	SAMN21396771	clinical	cd_8_group_2321	cd_4_group_2288	cd_2_group_2042
PDT001143532.1	PDS000026747.227	SAMN21926357	clinical	cd_8_group_2321	cd_4_group_2288	cd_2_group_2042
PDT001144323.1	PDS000026747.227	SAMN22021320	clinical	cd_8_group_2321	cd_4_group_2288	cd_2_group_2042
PDT001145062.1	PDS000026747.227	SAMN22045443	clinical	cd_8_group_2321	cd_4_group_2288	cd_2_group_2042
PDT001149764.1	PDS000026747.227	SAMN22231123	clinical	cd_8_group_2321	cd_4_group_2288	cd_2_group_2042
PDT001151141.1	PDS000026747.227	SAMN22308468	clinical	cd_8_group_2321	cd_4_group_2288	cd_2_group_2042
PDT001151792.1	PDS000026747.227	SAMN22330127	clinical	cd_8_group_2321	cd_4_group_2288	cd_2_group_2042
PDT001162432.1	PDS000026747.227	SAMN22575548	clinical	cd_8_group_2321	cd_4_group_2288	cd_2_group_2042
PDT001312687.1	PDS000026747.227	SAMN28569358	clinical	cd_8_group_2321	cd_4_group_2288	cd_2_group_2042
PDT001313840.1	PDS000026747.227	SAMN28590871	clinical	cd_8_group_2321	cd_4_group_2288	cd_2_group_2042
PDT001350175.1	PDS000026747.227	SAMN29421119	clinical	cd_8_group_2321	cd_4_group_2288	cd_2_group_2042
PDT001368385.1	PDS000026747.227	SAMN29922036	clinical	cd_8_group_2321	cd_4_group_2288	cd_2_group_2042
PDT001372588.1	PDS000026747.227	SAMN30002222	clinical	cd_8_group_2321	cd_4_group_2288	cd_2_group_2042
PDT001379881.1	PDS000026747.227	SAMN30181465	clinical	cd_8_group_2321	cd_4_group_2288	cd_2_group_2042
PDT001395554.1	PDS000026747.227	SAMN30431544	clinical	cd_8_group_2321	cd_4_group_2288	cd_2_group_2042
PDT001413040.1	PDS000026747.227	SAMN30758763	clinical	cd_8_group_2321	cd_4_group_2288	cd_2_group_2042
PDT001413109.1	PDS000026747.227	SAMN30758718	clinical	cd_8_group_2321	cd_4_group_2288	cd_2_group_2042
PDT001419203.1	PDS000026747.227	SAMN30875643	clinical	cd_8_group_2321	cd_4_group_2288	cd_2_group_2042
PDT001428789.1	PDS000026747.227	SAMN30964635	clinical	cd_8_group_2321	cd_4_group_2288	cd_2_group_2042
PDT001462200.1	PDS000026747.227	SAMN31391010	clinical	cd_8_group_2321	cd_4_group_2288	cd_2_group_2042
PDT001470683.1	PDS000026747.227	SAMN31510033	clinical	cd_8_group_2321	cd_4_group_2288	cd_2_group_2042
PDT001475990.1	PDS000026747.227	SAMN31592514	clinical	cd_8_group_2321	cd_4_group_2288	cd_2_group_2042
PDT001476937.1	PDS000026747.227	SAMN31612294	clinical	cd_8_group_2321	cd_4_group_2288	cd_2_group_2042
PDT001871103.1	PDS000026747.227	SAMN31077046	clinical	cd_8_group_2321	cd_4_group_2288	cd_2_group_2042
PDT001871726.1	PDS000026747.227	SAMN31209206	clinical	cd_8_group_2321	cd_4_group_2288	cd_2_group_2042
PDT001073155.1	PDS000026747.227	SAMN19781790	clinical	cd_8_group_2321	cd_4_group_2288	cd_2_group_37187
PDT001144346.1	PDS000026747.227	SAMN22021355	clinical	cd_8_group_2321	cd_4_group_2288	cd_2_group_37187
PDT001409133.1	PDS000026747.227	SAMN30661351	clinical	cd_8_group_2321	cd_4_group_2288	cd_2_group_37187
PDT001425659.1	PDS000026747.227	SAMN30927626	clinical	cd_8_group_2321	cd_4_group_2288	cd_2_group_37187
PDT001483746.1	PDS000026747.227	SAMN31697357	clinical	cd_8_group_2321	cd_4_group_2288	cd_2_group_37187
PDT001871133.1	PDS000026747.227	SAMN31230945	clinical	cd_8_group_2321	cd_4_group_2288	cd_2_group_37187
PDT001081503.1	PDS000026747.227	SAMN20054869	clinical	cd_8_group_2321	cd_4_group_2288	cd_2_group_37455
PDT001111190.1	PDS000026747.227	SAMN20849827	clinical	cd_8_group_2321	cd_4_group_2288	cd_2_group_37455
PDT001145080.1	PDS000026747.227	SAMN22045478	clinical	cd_8_group_2321	cd_4_group_2288	cd_2_group_37455
PDT001145978.1	PDS000026747.227	SAMN22066885	clinical	cd_8_group_2321	cd_4_group_2288	cd_2_group_37455
PDT001178324.1	PDS000026747.227	SAMN23284706	clinical	cd_8_group_2321	cd_4_group_2288	cd_2_group_37455
PDT001182006.1	PDS000026747.227	SAMN23374599	clinical	cd_8_group_2321	cd_4_group_2288	cd_2_group_37455
PDT001384158.1	PDS000026747.227	SAMN30243489	clinical	cd_8_group_2321	cd_4_group_2288	cd_2_group_37455
PDT001384200.1	PDS000026747.227	SAMN30243680	clinical	cd_8_group_2321	cd_4_group_2288	cd_2_group_37455
PDT001366807.1	PDS000026747.227	SAMN29878130	clinical	cd_8_group_2321	cd_4_group_2288	cd_2_group_44975
PDT001518203.1	PDS000026747.227	SAMN32116164	clinical	cd_8_group_2321	cd_4_group_2288	cd_2_group_44975
PDT001872386.1	PDS000026747.227	SAMN31004900	clinical	cd_8_group_2321	cd_4_group_2288	cd_2_group_44975
PDT000327626.1	PDS000026747.227	SAMN09388920	clinical	cd_8_group_2321	cd_4_group_2332	-
PDT000519543.1	PDS000026747.227	SAMN12009338	clinical	cd_8_group_2321	cd_4_group_2332	-
PDT000557374.1	PDS000026747.227	SAMN12509215	clinical	cd_8_group_2321	cd_4_group_2332	-
PDT000557474.1	PDS000026747.227	SAMN12509239	clinical	cd_8_group_2321	cd_4_group_2332	-
PDT000566907.1	PDS000026747.227	SAMN12590299	clinical	cd_8_group_2321	cd_4_group_2332	-
PDT000588094.1	PDS000026747.227	SAMN12775797	clinical	cd_8_group_2321	cd_4_group_2332	-
PDT000621414.1	PDS000026747.227	SAMN13173982	clinical	cd_8_group_2321	cd_4_group_2332	-
PDT000625079.1	PDS000026747.227	SAMN13237899	clinical	cd_8_group_2321	cd_4_group_2332	-
PDT000625948.1	PDS000026747.227	SAMN13245164	clinical	cd_8_group_2321	cd_4_group_2332	-
PDT000713106.1	PDS000026747.227	SAMN14444036	clinical	cd_8_group_2321	cd_4_group_2332	-
PDT000804585.1	PDS000026747.227	SAMN15751239	clinical	cd_8_group_2321	cd_4_group_2332	-
PDT000816014.1	PDS000026747.227	SAMN15850527	clinical	cd_8_group_2321	cd_4_group_2332	-
PDT000821927.1	PDS000026747.227	SAMN15902284	clinical	cd_8_group_2321	cd_4_group_2332	-
PDT000925177.1	PDS000026747.227	SAMN17153958	clinical	cd_8_group_2321	cd_4_group_2332	-
PDT000928489.1	PDS000026747.227	SAMN17218945	clinical	cd_8_group_2321	cd_4_group_2332	-
PDT000932727.1	PDS000026747.227	SAMN17317184	clinical	cd_8_group_2321	cd_4_group_2332	-
PDT001083534.1	PDS000026747.227	SAMN20085572	clinical	cd_8_group_2321	cd_4_group_2332	-
PDT001149076.1	PDS000026747.227	SAMN22215255	clinical	cd_8_group_2321	cd_4_group_2332	-
PDT001162416.1	PDS000026747.227	SAMN22575498	clinical	cd_8_group_2321	cd_4_group_2332	-
PDT001184059.1	PDS000026747.227	SAMN23413124	clinical	cd_8_group_2321	cd_4_group_2332	-
PDT001419232.1	PDS000026747.227	SAMN30875561	clinical	cd_8_group_2321	cd_4_group_2332	-
PDT001472070.1	PDS000026747.227	SAMN31537783	clinical	cd_8_group_2321	cd_4_group_2332	-
PDT001482969.1	PDS000026747.227	SAMN31672073	clinical	cd_8_group_2321	cd_4_group_2332	-
PDT000230479.2	PDS000026747.227	SAMN07433453	clinical	cd_8_group_2321	cd_4_group_2332	cd_2_group_10400
PDT000316744.1	PDS000026747.227	SAMN09225743	clinical	cd_8_group_2321	cd_4_group_2332	cd_2_group_10400
PDT000324774.1	PDS000026747.227	SAMN09377499	clinical	cd_8_group_2321	cd_4_group_2332	cd_2_group_10400
PDT000377667.1	PDS000026747.227	SAMN10067856	clinical	cd_8_group_2321	cd_4_group_2332	cd_2_group_10400
PDT000386449.1	PDS000026747.227	SAMN10140178	clinical	cd_8_group_2321	cd_4_group_2332	cd_2_group_10400
PDT000394198.1	PDS000026747.227	SAMN10267106	clinical	cd_8_group_2321	cd_4_group_2332	cd_2_group_10400
PDT000497267.1	PDS000026747.227	SAMN11553629	clinical	cd_8_group_2321	cd_4_group_2332	cd_2_group_10400
PDT000573379.1	PDS000026747.227	SAMN12629099	clinical	cd_8_group_2321	cd_4_group_2332	cd_2_group_10400
PDT000573505.1	PDS000026747.227	SAMN12629094	clinical	cd_8_group_2321	cd_4_group_2332	cd_2_group_10400
PDT000621380.1	PDS000026747.227	SAMN13173950	clinical	cd_8_group_2321	cd_4_group_2332	cd_2_group_10400
PDT000784209.2	PDS000026747.227	SAMN15468593	clinical	cd_8_group_2321	cd_4_group_2332	cd_2_group_10400
PDT000789995.2	PDS000026747.227	SAMN15569719	clinical	cd_8_group_2321	cd_4_group_2332	cd_2_group_10400
PDT000800324.2	PDS000026747.227	SAMN15690541	clinical	cd_8_group_2321	cd_4_group_2332	cd_2_group_10400
PDT000800338.2	PDS000026747.227	SAMN15690536	clinical	cd_8_group_2321	cd_4_group_2332	cd_2_group_10400
PDT000803151.2	PDS000026747.227	SAMN15739198	clinical	cd_8_group_2321	cd_4_group_2332	cd_2_group_10400
PDT000804588.1	PDS000026747.227	SAMN15751243	clinical	cd_8_group_2321	cd_4_group_2332	cd_2_group_10400
PDT000821925.1	PDS000026747.227	SAMN15902285	clinical	cd_8_group_2321	cd_4_group_2332	cd_2_group_10400
PDT000842774.1	PDS000026747.227	SAMN16241107	clinical	cd_8_group_2321	cd_4_group_2332	cd_2_group_10400
PDT001128804.1	PDS000026747.227	SAMN21396675	clinical	cd_8_group_2321	cd_4_group_2332	cd_2_group_10400
PDT001374744.1	PDS000026747.227	SAMN30056146	clinical	cd_8_group_2321	cd_4_group_2332	cd_2_group_10400
PDT001871195.1	PDS000026747.227	SAMN31243672	clinical	cd_8_group_2321	cd_4_group_2332	cd_2_group_10400
PDT001871227.1	PDS000026747.227	SAMN31243639	clinical	cd_8_group_2321	cd_4_group_2332	cd_2_group_10400
PDT000246090.2	PDS000026747.227	SAMN07714476	clinical	cd_8_group_2321	cd_4_group_2332	cd_2_group_11292
PDT000333030.1	PDS000026747.227	SAMN09459238	clinical	cd_8_group_2321	cd_4_group_2332	cd_2_group_11292
PDT000339207.1	PDS000026747.227	SAMN09520911	clinical	cd_8_group_2321	cd_4_group_2332	cd_2_group_11292
PDT000341361.1	PDS000026747.227	SAMN09566788	clinical	cd_8_group_2321	cd_4_group_2332	cd_2_group_11292
PDT000341841.1	PDS000026747.227	SAMN09607843	clinical	cd_8_group_2321	cd_4_group_2332	cd_2_group_11292
PDT000379973.1	PDS000026747.227	SAMN10080234	clinical	cd_8_group_2321	cd_4_group_2332	cd_2_group_11292
PDT000380036.1	PDS000026747.227	SAMN10080301	clinical	cd_8_group_2321	cd_4_group_2332	cd_2_group_11292
PDT000383242.1	PDS000026747.227	SAMN10104802	clinical	cd_8_group_2321	cd_4_group_2332	cd_2_group_11292
PDT000383357.1	PDS000026747.227	SAMN10104935	clinical	cd_8_group_2321	cd_4_group_2332	cd_2_group_11292
PDT000400219.1	PDS000026747.227	SAMN10356478	clinical	cd_8_group_2321	cd_4_group_2332	cd_2_group_11292
PDT000421889.1	PDS000026747.227	SAMN10621786	clinical	cd_8_group_2321	cd_4_group_2332	cd_2_group_11292
PDT000428343.1	PDS000026747.227	SAMN10662932	clinical	cd_8_group_2321	cd_4_group_2332	cd_2_group_11292
PDT000464767.1	PDS000026747.227	SAMN10905431	clinical	cd_8_group_2321	cd_4_group_2332	cd_2_group_11292
PDT000464849.1	PDS000026747.227	SAMN10907510	clinical	cd_8_group_2321	cd_4_group_2332	cd_2_group_11292
PDT000472709.1	PDS000026747.227	SAMN11043734	clinical	cd_8_group_2321	cd_4_group_2332	cd_2_group_11292
PDT000635639.1	PDS000026747.227	SAMN13379038	clinical	cd_8_group_2321	cd_4_group_2332	cd_2_group_11292
PDT000842768.1	PDS000026747.227	SAMN16241114	clinical	cd_8_group_2321	cd_4_group_2332	cd_2_group_11292
PDT000377705.1	PDS000026747.227	SAMN10067902	clinical	cd_8_group_2321	cd_4_group_2332	cd_2_group_18064
PDT000379035.1	PDS000026747.227	SAMN10076005	clinical	cd_8_group_2321	cd_4_group_2332	cd_2_group_18064
PDT000043693.4	PDS000026747.227	SAMN03169676	clinical	cd_8_group_2321	cd_4_group_2332	cd_2_group_2072
PDT000120435.2	PDS000026747.227	SAMN04575097	clinical	cd_8_group_2321	cd_4_group_2332	cd_2_group_2072
PDT000122673.2	PDS000026747.227	SAMN04600698	clinical	cd_8_group_2321	cd_4_group_2332	cd_2_group_2072
PDT000243878.2	PDS000026747.227	SAMN07695395	clinical	cd_8_group_2321	cd_4_group_2332	cd_2_group_2072
PDT000246122.2	PDS000026747.227	SAMN07714486	clinical	cd_8_group_2321	cd_4_group_2332	cd_2_group_2072
PDT000319966.1	PDS000026747.227	SAMN09267042	clinical	cd_8_group_2321	cd_4_group_2332	cd_2_group_2072
PDT000327498.1	PDS000026747.227	SAMN09388803	clinical	cd_8_group_2321	cd_4_group_2332	cd_2_group_2072
PDT000330818.1	PDS000026747.227	SAMN09433603	clinical	cd_8_group_2321	cd_4_group_2332	cd_2_group_2072
PDT000330831.1	PDS000026747.227	SAMN09433614	clinical	cd_8_group_2321	cd_4_group_2332	cd_2_group_2072
PDT000330867.1	PDS000026747.227	SAMN09433647	clinical	cd_8_group_2321	cd_4_group_2332	cd_2_group_2072
PDT000334955.1	PDS000026747.227	SAMN09475755	clinical	cd_8_group_2321	cd_4_group_2332	cd_2_group_2072
PDT000338669.1	PDS000026747.227	SAMN09516427	clinical	cd_8_group_2321	cd_4_group_2332	cd_2_group_2072
PDT000339041.1	PDS000026747.227	SAMN09519896	clinical	cd_8_group_2321	cd_4_group_2332	cd_2_group_2072
PDT000341186.1	PDS000026747.227	SAMN09557545	clinical	cd_8_group_2321	cd_4_group_2332	cd_2_group_2072
PDT000342012.1	PDS000026747.227	SAMN09611235	clinical	cd_8_group_2321	cd_4_group_2332	cd_2_group_2072
PDT000377631.1	PDS000026747.227	SAMN10067824	clinical	cd_8_group_2321	cd_4_group_2332	cd_2_group_2072
PDT000379863.1	PDS000026747.227	SAMN10080062	clinical	cd_8_group_2321	cd_4_group_2332	cd_2_group_2072
PDT000380005.1	PDS000026747.227	SAMN10080267	clinical	cd_8_group_2321	cd_4_group_2332	cd_2_group_2072
PDT000384784.1	PDS000026747.227	SAMN10129835	clinical	cd_8_group_2321	cd_4_group_2332	cd_2_group_2072
PDT000386484.1	PDS000026747.227	SAMN10140216	clinical	cd_8_group_2321	cd_4_group_2332	cd_2_group_2072
PDT000386499.1	PDS000026747.227	SAMN10140204	clinical	cd_8_group_2321	cd_4_group_2332	cd_2_group_2072
PDT000394333.1	PDS000026747.227	SAMN10272303	clinical	cd_8_group_2321	cd_4_group_2332	cd_2_group_2072
PDT000394381.1	PDS000026747.227	SAMN10272284	clinical	cd_8_group_2321	cd_4_group_2332	cd_2_group_2072
PDT000408682.1	PDS000026747.227	SAMN10437970	clinical	cd_8_group_2321	cd_4_group_2332	cd_2_group_2072
PDT000415273.1	PDS000026747.227	SAMN10535915	clinical	cd_8_group_2321	cd_4_group_2332	cd_2_group_2072
PDT000420962.1	PDS000026747.227	SAMN10617085	clinical	cd_8_group_2321	cd_4_group_2332	cd_2_group_2072
PDT000422697.1	PDS000026747.227	SAMN10642455	clinical	cd_8_group_2321	cd_4_group_2332	cd_2_group_2072
PDT000441338.1	PDS000026747.227	SAMN10756628	clinical	cd_8_group_2321	cd_4_group_2332	cd_2_group_2072
PDT000452827.1	PDS000026747.227	SAMN10823732	clinical	cd_8_group_2321	cd_4_group_2332	cd_2_group_2072
PDT000454719.1	PDS000026747.227	SAMN10836074	clinical	cd_8_group_2321	cd_4_group_2332	cd_2_group_2072
PDT000464368.1	PDS000026747.227	SAMN10887427	clinical	cd_8_group_2321	cd_4_group_2332	cd_2_group_2072
PDT000464749.1	PDS000026747.227	SAMN10905396	clinical	cd_8_group_2321	cd_4_group_2332	cd_2_group_2072
PDT000464792.1	PDS000026747.227	SAMN10907348	clinical	cd_8_group_2321	cd_4_group_2332	cd_2_group_2072
PDT000466398.1	PDS000026747.227	SAMN10959471	clinical	cd_8_group_2321	cd_4_group_2332	cd_2_group_2072
PDT000472700.1	PDS000026747.227	SAMN11043724	clinical	cd_8_group_2321	cd_4_group_2332	cd_2_group_2072
PDT000474395.1	PDS000026747.227	SAMN11086740	clinical	cd_8_group_2321	cd_4_group_2332	cd_2_group_2072
PDT000562483.1	PDS000026747.227	SAMN12558585	clinical	cd_8_group_2321	cd_4_group_2332	cd_2_group_2072
PDT000579810.1	PDS000026747.227	SAMN12673226	clinical	cd_8_group_2321	cd_4_group_2332	cd_2_group_2072
PDT000582571.1	PDS000026747.227	SAMN12710204	clinical	cd_8_group_2321	cd_4_group_2332	cd_2_group_2072
PDT000603899.1	PDS000026747.227	SAMN13002583	clinical	cd_8_group_2321	cd_4_group_2332	cd_2_group_2072
PDT000603954.1	PDS000026747.227	SAMN13002644	clinical	cd_8_group_2321	cd_4_group_2332	cd_2_group_2072
PDT000618614.1	PDS000026747.227	SAMN13118780	clinical	cd_8_group_2321	cd_4_group_2332	cd_2_group_2072
PDT000619128.1	PDS000026747.227	SAMN13134354	clinical	cd_8_group_2321	cd_4_group_2332	cd_2_group_2072
PDT000625263.1	PDS000026747.227	SAMN13240562	clinical	cd_8_group_2321	cd_4_group_2332	cd_2_group_2072
PDT000679915.1	PDS000026747.227	SAMN14071266	clinical	cd_8_group_2321	cd_4_group_2332	cd_2_group_2072
PDT000832828.1	PDS000026747.227	SAMN16082884	clinical	cd_8_group_2321	cd_4_group_2332	cd_2_group_2072
PDT000835004.1	PDS000026747.227	SAMN16113695	clinical	cd_8_group_2321	cd_4_group_2332	cd_2_group_2072
PDT000837912.1	PDS000026747.227	SAMN16186805	clinical	cd_8_group_2321	cd_4_group_2332	cd_2_group_2072
PDT000853836.1	PDS000026747.227	SAMN16360732	clinical	cd_8_group_2321	cd_4_group_2332	cd_2_group_2072
PDT000855072.1	PDS000026747.227	SAMN16364313	clinical	cd_8_group_2321	cd_4_group_2332	cd_2_group_2072
PDT000861519.1	PDS000026747.227	SAMN16432180	clinical	cd_8_group_2321	cd_4_group_2332	cd_2_group_2072
PDT000873784.1	PDS000026747.227	SAMN16615587	clinical	cd_8_group_2321	cd_4_group_2332	cd_2_group_2072
PDT001083607.1	PDS000026747.227	SAMN20085894	clinical	cd_8_group_2321	cd_4_group_2332	cd_2_group_2072
PDT001104608.1	PDS000026747.227	SAMN20606854	environmental/other	cd_8_group_2321	cd_4_group_2332	cd_2_group_2072
PDT001111161.1	PDS000026747.227	SAMN20849796	clinical	cd_8_group_2321	cd_4_group_2332	cd_2_group_2072
PDT001111168.1	PDS000026747.227	SAMN20849804	clinical	cd_8_group_2321	cd_4_group_2332	cd_2_group_2072
PDT001128869.1	PDS000026747.227	SAMN21396726	clinical	cd_8_group_2321	cd_4_group_2332	cd_2_group_2072
PDT001149037.1	PDS000026747.227	SAMN22215227	clinical	cd_8_group_2321	cd_4_group_2332	cd_2_group_2072
PDT001151152.1	PDS000026747.227	SAMN22308449	clinical	cd_8_group_2321	cd_4_group_2332	cd_2_group_2072
PDT001164740.1	PDS000026747.227	SAMN22661306	clinical	cd_8_group_2321	cd_4_group_2332	cd_2_group_2072
PDT001173599.1	PDS000026747.227	SAMN23038592	clinical	cd_8_group_2321	cd_4_group_2332	cd_2_group_2072
PDT001178342.1	PDS000026747.227	SAMN23284730	clinical	cd_8_group_2321	cd_4_group_2332	cd_2_group_2072
PDT001201667.1	PDS000026747.227	SAMN23928377	clinical	cd_8_group_2321	cd_4_group_2332	cd_2_group_2072
PDT001311445.1	PDS000026747.227	SAMN28553704	clinical	cd_8_group_2321	cd_4_group_2332	cd_2_group_2072
PDT001316345.1	PDS000026747.227	SAMN28702107	clinical	cd_8_group_2321	cd_4_group_2332	cd_2_group_2072
PDT001379850.1	PDS000026747.227	SAMN30173717	clinical	cd_8_group_2321	cd_4_group_2332	cd_2_group_2072
PDT001412006.1	PDS000026747.227	SAMN30718091	clinical	cd_8_group_2321	cd_4_group_2332	cd_2_group_2072
PDT001428827.1	PDS000026747.227	SAMN30964677	clinical	cd_8_group_2321	cd_4_group_2332	cd_2_group_2072
PDT001473086.1	PDS000026747.227	SAMN31560883	clinical	cd_8_group_2321	cd_4_group_2332	cd_2_group_2072
PDT001474758.1	PDS000026747.227	SAMN31577023	clinical	cd_8_group_2321	cd_4_group_2332	cd_2_group_2072
PDT001872418.1	PDS000026747.227	SAMN31096350	clinical	cd_8_group_2321	cd_4_group_2332	cd_2_group_2072
PDT000452916.1	PDS000026747.227	SAMN10823825	clinical	cd_8_group_2321	cd_4_group_2332	cd_2_group_21169
PDT000625266.1	PDS000026747.227	SAMN13240560	clinical	cd_8_group_2321	cd_4_group_2332	cd_2_group_21169
PDT000574028.1	PDS000026747.227	SAMN12633903	clinical	cd_8_group_2321	cd_4_group_2332	cd_2_group_24425
PDT001412045.1	PDS000026747.227	SAMN30718127	clinical	cd_8_group_2321	cd_4_group_2332	cd_2_group_24425
PDT000584229.1	PDS000026747.227	SAMN12724457	clinical	cd_8_group_2321	cd_4_group_2332	cd_2_group_24765
PDT001160705.1	PDS000026747.227	SAMN22549955	clinical	cd_8_group_2321	cd_4_group_2332	cd_2_group_24765
PDT001228798.1	PDS000026747.227	SAMN25161255	environmental/other	cd_8_group_2321	cd_4_group_2332	cd_2_group_24765
PDT001510642.1	PDS000026747.227	SAMN32009624	environmental/other	cd_8_group_2321	cd_4_group_2332	cd_2_group_24765
PDT000730532.1	PDS000026747.227	SAMN14829591	clinical	cd_8_group_2321	cd_4_group_2332	cd_2_group_29320
PDT000849730.1	PDS000026747.227	SAMN16283033	clinical	cd_8_group_2321	cd_4_group_2332	cd_2_group_29320
PDT000832809.1	PDS000026747.227	SAMN16082880	clinical	cd_8_group_2321	cd_4_group_2332	cd_2_group_31701
PDT000832832.1	PDS000026747.227	SAMN16082879	clinical	cd_8_group_2321	cd_4_group_2332	cd_2_group_31701
PDT001184049.1	PDS000026747.227	SAMN23413067	clinical	cd_8_group_2321	cd_4_group_2332	cd_2_group_31701
PDT000873759.1	PDS000026747.227	SAMN16615579	clinical	cd_8_group_2321	cd_4_group_2332	cd_2_group_32917
PDT001425658.1	PDS000026747.227	SAMN30927589	clinical	cd_8_group_2321	cd_4_group_2332	cd_2_group_32917
PDT001480760.1	PDS000026747.227	SAMN31647278	clinical	cd_8_group_2321	cd_4_group_2332	cd_2_group_32917
PDT001128866.1	PDS000026747.227	SAMN21396736	clinical	cd_8_group_2321	cd_4_group_2332	cd_2_group_39065
PDT001128874.1	PDS000026747.227	SAMN21396734	clinical	cd_8_group_2321	cd_4_group_2332	cd_2_group_39065
PDT001137878.1	PDS000026747.227	SAMN21616162	clinical	cd_8_group_2321	cd_4_group_2332	cd_2_group_39444
PDT001510643.1	PDS000026747.227	SAMN32009664	environmental/other	cd_8_group_2321	cd_4_group_2332	cd_2_group_39444
PDT001531690.1	PDS000026747.227	SAMN32277983	clinical	cd_8_group_2321	cd_4_group_2332	cd_2_group_39444
PDT001871674.1	PDS000026747.227	SAMN31141564	clinical	cd_8_group_2321	cd_4_group_2332	cd_2_group_39444
PDT001871712.1	PDS000026747.227	SAMN31209086	clinical	cd_8_group_2321	cd_4_group_2332	cd_2_group_39444
PDT001179288.1	PDS000026747.227	SAMN23310620	clinical	cd_8_group_2321	cd_4_group_2332	cd_2_group_40749
PDT001514034.1	PDS000026747.227	SAMN32058410	clinical	cd_8_group_2321	cd_4_group_2332	cd_2_group_40749
PDT001306445.1	PDS000026747.227	SAMN28194868	clinical	cd_8_group_2321	cd_4_group_2332	cd_2_group_43518
PDT001313216.1	PDS000026747.227	SAMN28577961	clinical	cd_8_group_2321	cd_4_group_2332	cd_2_group_43518
PDT001322362.1	PDS000026747.227	SAMN28851373	clinical	cd_8_group_2321	cd_4_group_2332	cd_2_group_43968
PDT001329078.1	PDS000026747.227	SAMN29044318	clinical	cd_8_group_2321	cd_4_group_2332	cd_2_group_43968
PDT001350190.1	PDS000026747.227	SAMN29421281	clinical	cd_8_group_2321	cd_4_group_2332	cd_2_group_43968
PDT001372601.1	PDS000026747.227	SAMN30002251	clinical	cd_8_group_2321	cd_4_group_2332	cd_2_group_43968
PDT001462194.1	PDS000026747.227	SAMN31391002	clinical	cd_8_group_2321	cd_4_group_2332	cd_2_group_47441
PDT001871561.1	PDS000026747.227	SAMN31275409	clinical	cd_8_group_2321	cd_4_group_2332	cd_2_group_47441
PDT000797058.1	PDS000026747.227	SAMN15643590	clinical	cd_8_group_2321	cd_4_group_26406	-
PDT000578642.1	PDS000026747.227	SAMN12669755	clinical	cd_8_group_2321	cd_4_group_26406	cd_2_group_24575
PDT000588133.1	PDS000026747.227	SAMN12776328	clinical	cd_8_group_2321	cd_4_group_26406	cd_2_group_24575
PDT000803158.2	PDS000026747.227	SAMN15739332	clinical	cd_8_group_2321	cd_4_group_26406	cd_2_group_24575
PDT001107308.1	PDS000026747.227	SAMN20700429	clinical	cd_8_group_2321	cd_4_group_26406	cd_2_group_24575
PDT001173604.1	PDS000026747.227	SAMN23038616	clinical	cd_8_group_2321	cd_4_group_26406	cd_2_group_24575
PDT000584275.1	PDS000026747.227	SAMN12724510	clinical	cd_8_group_2321	cd_4_group_26606	-
PDT000603976.1	PDS000026747.227	SAMN13002656	clinical	cd_8_group_2321	cd_4_group_26606	-
PDT000053558.2	PDS000026747.227	SAMN03466481	clinical	cd_8_group_2321	cd_4_group_3119	cd_2_group_2766
PDT000056234.2	PDS000026747.227	SAMN03476717	clinical	cd_8_group_2321	cd_4_group_3119	cd_2_group_2766
PDT000056360.2	PDS000026747.227	SAMN03476844	clinical	cd_8_group_2321	cd_4_group_3119	cd_2_group_2766
PDT000059366.2	PDS000026747.227	SAMN03479824	clinical	cd_8_group_2321	cd_4_group_3119	cd_2_group_2766
PDT000099633.2	PDS000026747.227	SAMN04363780	clinical	cd_8_group_2321	cd_4_group_3119	cd_2_group_2766
PDT000122799.2	PDS000026747.227	SAMN04600971	clinical	cd_8_group_2321	cd_4_group_3119	cd_2_group_2766
PDT000576515.1	PDS000026747.227	SAMN12659409	clinical	cd_8_group_2321	cd_4_group_3119	cd_2_group_2766
PDT001350184.1	PDS000026747.227	SAMN29421291	clinical	cd_8_group_2321	cd_4_group_3119	cd_2_group_44475
PDT001428755.1	PDS000026747.227	SAMN30964601	clinical	cd_8_group_2321	cd_4_group_3119	cd_2_group_44475
PDT000853725.1	PDS000026747.227	SAMN16354347	clinical	cd_8_group_2321	cd_4_group_34287	cd_2_group_32320
PDT000855082.1	PDS000026747.227	SAMN16364311	clinical	cd_8_group_2321	cd_4_group_34287	cd_2_group_32320
PDT000313923.2	PDS000026747.227	SAMN09204938	clinical	cd_8_group_2321	cd_4_group_3475	-
PDT000376600.1	PDS000026747.227	SAMN10058677	clinical	cd_8_group_2321	cd_4_group_3475	-
PDT000380478.1	PDS000026747.227	SAMN10086872	clinical	cd_8_group_2321	cd_4_group_3475	-
PDT000832821.1	PDS000026747.227	SAMN16082877	clinical	cd_8_group_2321	cd_4_group_3475	-
PDT001111183.1	PDS000026747.227	SAMN20849825	clinical	cd_8_group_2321	cd_4_group_3475	-
PDT001173633.1	PDS000026747.227	SAMN23038582	clinical	cd_8_group_2321	cd_4_group_3475	-
PDT001204805.1	PDS000026747.227	SAMN24141315	clinical	cd_8_group_2321	cd_4_group_3475	-
PDT001373816.1	PDS000026747.227	SAMN30028621	clinical	cd_8_group_2321	cd_4_group_3475	-
PDT000501355.1	PDS000026747.227	SAMN11644906	clinical	cd_8_group_2321	cd_4_group_3475	cd_2_group_22540
PDT001162430.1	PDS000026747.227	SAMN22575531	clinical	cd_8_group_2321	cd_4_group_3475	cd_2_group_22540
PDT000563077.1	PDS000026747.227	SAMN12567699	clinical	cd_8_group_2321	cd_4_group_3475	cd_2_group_24082
PDT000564339.1	PDS000026747.227	SAMN12573630	clinical	cd_8_group_2321	cd_4_group_3475	cd_2_group_24082
PDT000601137.1	PDS000026747.227	SAMN12915039	clinical	cd_8_group_2321	cd_4_group_3475	cd_2_group_24082
PDT000055154.2	PDS000026747.227	SAMN03475588	clinical	cd_8_group_2321	cd_4_group_3475	cd_2_group_3084
PDT000099180.2	PDS000026747.227	SAMN04363254	clinical	cd_8_group_2321	cd_4_group_3475	cd_2_group_3084
PDT000807655.2	PDS000026747.227	SAMN15793039	clinical	cd_8_group_2321	cd_4_group_3475	cd_2_group_31220
PDT001072332.1	PDS000026747.227	SAMN19764338	clinical	cd_8_group_2321	cd_4_group_3475	cd_2_group_31220
PDT001076070.1	PDS000026747.227	SAMN19814435	clinical	cd_8_group_2321	cd_4_group_3475	cd_2_group_31220
PDT001090979.1	PDS000026747.227	SAMN20286090	clinical	cd_8_group_2321	cd_4_group_3475	cd_2_group_31220
PDT001185757.1	PDS000026747.227	SAMN23457886	clinical	cd_8_group_2321	cd_4_group_3475	cd_2_group_31220
PDT001241041.1	PDS000026747.227	SAMN25686200	clinical	cd_8_group_2321	cd_4_group_3475	cd_2_group_31220
PDT001360168.1	PDS000026747.227	SAMN29757255	clinical	cd_8_group_2321	cd_4_group_3475	cd_2_group_31220
PDT001419144.1	PDS000026747.227	SAMN30875540	clinical	cd_8_group_2321	cd_4_group_3475	cd_2_group_31220
PDT001871056.1	PDS000026747.227	SAMN31096322	clinical	cd_8_group_2321	cd_4_group_3475	cd_2_group_31220
PDT000817766.1	PDS000026747.227	SAMN15867522	clinical	cd_8_group_2321	cd_4_group_3475	cd_2_group_31413
PDT001347748.1	PDS000026747.227	SAMN29374891	clinical	cd_8_group_2321	cd_4_group_3475	cd_2_group_31413
PDT000837887.1	PDS000026747.227	SAMN16186545	clinical	cd_8_group_2321	cd_4_group_3475	cd_2_group_31880
PDT000866967.1	PDS000026747.227	SAMN16538022	clinical	cd_8_group_2321	cd_4_group_3475	cd_2_group_31880
PDT000853821.1	PDS000026747.227	SAMN16360740	clinical	cd_8_group_2321	cd_4_group_3475	cd_2_group_32327
PDT000855802.1	PDS000026747.227	SAMN16376541	clinical	cd_8_group_2321	cd_4_group_3475	cd_2_group_32327
PDT000058579.2	PDS000026747.227	SAMN03478652	clinical	cd_8_group_2321	cd_4_group_3475	cd_2_group_3581
PDT000059910.2	PDS000026747.227	SAMN03480374	clinical	cd_8_group_2321	cd_4_group_3475	cd_2_group_3581
PDT000120497.2	PDS000026747.227	SAMN04576229	clinical	cd_8_group_2321	cd_4_group_3475	cd_2_group_3581
PDT000122639.2	PDS000026747.227	SAMN04600663	clinical	cd_8_group_2321	cd_4_group_3475	cd_2_group_3581
PDT000243548.2	PDS000026747.227	SAMN07690385	clinical	cd_8_group_2321	cd_4_group_3475	cd_2_group_3581
PDT000243793.2	PDS000026747.227	SAMN07695316	clinical	cd_8_group_2321	cd_4_group_3475	cd_2_group_3581
PDT000243942.2	PDS000026747.227	SAMN07695449	clinical	cd_8_group_2321	cd_4_group_3475	cd_2_group_3581
PDT000331579.1	PDS000026747.227	SAMN09434854	clinical	cd_8_group_2321	cd_4_group_3475	cd_2_group_3581
PDT000347755.1	PDS000026747.227	SAMN09652068	environmental/other	cd_8_group_2321	cd_4_group_3475	cd_2_group_3581
PDT000377634.1	PDS000026747.227	SAMN10067834	clinical	cd_8_group_2321	cd_4_group_3475	cd_2_group_3581
PDT000379095.1	PDS000026747.227	SAMN10076059	clinical	cd_8_group_2321	cd_4_group_3475	cd_2_group_3581
PDT000380479.1	PDS000026747.227	SAMN10086867	clinical	cd_8_group_2321	cd_4_group_3475	cd_2_group_3581
PDT000382919.1	PDS000026747.227	SAMN10103358	clinical	cd_8_group_2321	cd_4_group_3475	cd_2_group_3581
PDT000406705.1	PDS000026747.227	SAMN10407571	clinical	cd_8_group_2321	cd_4_group_3475	cd_2_group_3581
PDT000410374.1	PDS000026747.227	SAMN10473134	clinical	cd_8_group_2321	cd_4_group_3475	cd_2_group_3581
PDT000422231.1	PDS000026747.227	SAMN10638353	clinical	cd_8_group_2321	cd_4_group_3475	cd_2_group_3581
PDT000454573.1	PDS000026747.227	SAMN10835767	clinical	cd_8_group_2321	cd_4_group_3475	cd_2_group_3581
PDT000464261.1	PDS000026747.227	SAMN10887272	clinical	cd_8_group_2321	cd_4_group_3475	cd_2_group_3581
PDT000473495.1	PDS000026747.227	SAMN11051780	clinical	cd_8_group_2321	cd_4_group_3475	cd_2_group_3581
PDT000473961.1	PDS000026747.227	SAMN11079612	clinical	cd_8_group_2321	cd_4_group_3475	cd_2_group_3581
PDT000569892.1	PDS000026747.227	SAMN12610858	clinical	cd_8_group_2321	cd_4_group_3475	cd_2_group_3581
PDT000584286.1	PDS000026747.227	SAMN12724505	clinical	cd_8_group_2321	cd_4_group_3475	cd_2_group_3581
PDT000588130.1	PDS000026747.227	SAMN12776299	clinical	cd_8_group_2321	cd_4_group_3475	cd_2_group_3581
PDT000600240.1	PDS000026747.227	SAMN12910675	clinical	cd_8_group_2321	cd_4_group_3475	cd_2_group_3581
PDT000601158.1	PDS000026747.227	SAMN12915056	clinical	cd_8_group_2321	cd_4_group_3475	cd_2_group_3581
PDT000601255.1	PDS000026747.227	SAMN12915398	clinical	cd_8_group_2321	cd_4_group_3475	cd_2_group_3581
PDT000790005.2	PDS000026747.227	SAMN15569741	clinical	cd_8_group_2321	cd_4_group_3475	cd_2_group_3581
PDT000797042.1	PDS000026747.227	SAMN15643572	clinical	cd_8_group_2321	cd_4_group_3475	cd_2_group_3581
PDT000821944.1	PDS000026747.227	SAMN15902297	clinical	cd_8_group_2321	cd_4_group_3475	cd_2_group_3581
PDT000828544.1	PDS000026747.227	SAMN15969283	clinical	cd_8_group_2321	cd_4_group_3475	cd_2_group_3581
PDT000832804.1	PDS000026747.227	SAMN16082910	clinical	cd_8_group_2321	cd_4_group_3475	cd_2_group_3581
PDT000832810.1	PDS000026747.227	SAMN16082904	clinical	cd_8_group_2321	cd_4_group_3475	cd_2_group_3581
PDT000834989.1	PDS000026747.227	SAMN16113668	clinical	cd_8_group_2321	cd_4_group_3475	cd_2_group_3581
PDT001081536.1	PDS000026747.227	SAMN20054919	clinical	cd_8_group_2321	cd_4_group_3475	cd_2_group_3581
PDT001083543.1	PDS000026747.227	SAMN20085596	clinical	cd_8_group_2321	cd_4_group_3475	cd_2_group_3581
PDT001105416.1	PDS000026747.227	SAMN20666069	clinical	cd_8_group_2321	cd_4_group_3475	cd_2_group_3581
PDT001111160.1	PDS000026747.227	SAMN20849800	clinical	cd_8_group_2321	cd_4_group_3475	cd_2_group_3581
PDT001127284.1	PDS000026747.227	SAMN21387190	clinical	cd_8_group_2321	cd_4_group_3475	cd_2_group_3581
PDT001130395.1	PDS000026747.227	SAMN21435977	clinical	cd_8_group_2321	cd_4_group_3475	cd_2_group_3581
PDT001136904.1	PDS000026747.227	SAMN21580657	clinical	cd_8_group_2321	cd_4_group_3475	cd_2_group_3581
PDT001144187.1	PDS000026747.227	SAMN22014241	clinical	cd_8_group_2321	cd_4_group_3475	cd_2_group_3581
PDT001148991.1	PDS000026747.227	SAMN22215190	clinical	cd_8_group_2321	cd_4_group_3475	cd_2_group_3581
PDT001162428.1	PDS000026747.227	SAMN22575514	clinical	cd_8_group_2321	cd_4_group_3475	cd_2_group_3581
PDT001400340.1	PDS000026747.227	SAMN30524928	clinical	cd_8_group_2321	cd_4_group_3475	cd_2_group_3581
PDT001411976.1	PDS000026747.227	SAMN30718079	clinical	cd_8_group_2321	cd_4_group_3475	cd_2_group_3581
PDT001412037.1	PDS000026747.227	SAMN30718108	clinical	cd_8_group_2321	cd_4_group_3475	cd_2_group_3581
PDT001428808.1	PDS000026747.227	SAMN30964645	clinical	cd_8_group_2321	cd_4_group_3475	cd_2_group_3581
PDT001871212.1	PDS000026747.227	SAMN31141663	clinical	cd_8_group_2321	cd_4_group_3475	cd_2_group_3581
PDT001871394.1	PDS000026747.227	SAMN31275666	clinical	cd_8_group_2321	cd_4_group_3475	cd_2_group_3581
PDT001047363.1	PDS000026747.227	SAMN19336641	clinical	cd_8_group_2321	cd_4_group_3475	cd_2_group_36810
PDT001144369.1	PDS000026747.227	SAMN22021398	clinical	cd_8_group_2321	cd_4_group_3475	cd_2_group_36810
PDT001871324.1	PDS000026747.227	SAMN31004897	clinical	cd_8_group_2321	cd_4_group_3475	cd_2_group_36810
PDT001174887.1	PDS000026747.227	SAMN23136895	clinical	cd_8_group_2321	cd_4_group_3475	cd_2_group_40598
PDT001175671.1	PDS000026747.227	SAMN23167919	clinical	cd_8_group_2321	cd_4_group_3475	cd_2_group_40598
PDT001473080.1	PDS000026747.227	SAMN31560875	clinical	cd_8_group_2321	cd_4_group_3475	cd_2_group_47653
PDT001871084.1	PDS000026747.227	SAMN31209184	clinical	cd_8_group_2321	cd_4_group_3475	cd_2_group_47653
PDT000099367.2	PDS000026747.227	SAMN04363456	clinical	cd_8_group_2321	cd_4_group_3475	cd_2_group_4781
PDT000100026.2	PDS000026747.227	SAMN04364194	clinical	cd_8_group_2321	cd_4_group_3475	cd_2_group_4781
PDT000211843.2	PDS000026747.227	SAMN07155107	clinical	cd_8_group_2321	cd_4_group_3475	cd_2_group_4781
PDT000243447.2	PDS000026747.227	SAMN07690286	clinical	cd_8_group_2321	cd_4_group_3475	cd_2_group_4781
PDT000243567.2	PDS000026747.227	SAMN07690420	clinical	cd_8_group_2321	cd_4_group_3475	cd_2_group_4781
PDT000243925.2	PDS000026747.227	SAMN07695418	clinical	cd_8_group_2321	cd_4_group_3475	cd_2_group_4781
PDT000246378.2	PDS000026747.227	SAMN07717940	environmental/other	cd_8_group_2321	cd_4_group_3475	cd_2_group_4781
PDT000314087.2	PDS000026747.227	SAMN09207572	clinical	cd_8_group_2321	cd_4_group_3475	cd_2_group_4781
PDT000316275.1	PDS000026747.227	SAMN09222422	clinical	cd_8_group_2321	cd_4_group_3475	cd_2_group_4781
PDT000389990.1	PDS000026747.227	SAMN10229160	clinical	cd_8_group_2321	cd_4_group_3475	cd_2_group_4781
PDT000452445.1	PDS000026747.227	SAMN10817042	clinical	cd_8_group_2321	cd_4_group_3475	cd_2_group_4781
PDT000472777.1	PDS000026747.227	SAMN11046457	clinical	cd_8_group_2321	cd_4_group_3475	cd_2_group_4781
PDT000473552.1	PDS000026747.227	SAMN11052267	clinical	cd_8_group_2321	cd_4_group_3475	cd_2_group_4781
PDT000911534.1	PDS000026747.227	SAMEA7115233	NULL	cd_8_group_2321	cd_4_group_36087	cd_2_group_34029
PDT001241045.1	PDS000026747.227	SAMN25686201	environmental/other	cd_8_group_2321	cd_4_group_36087	cd_2_group_34029
PDT000422695.1	PDS000026747.227	SAMN10642456	clinical	cd_8_group_2321	cd_4_group_3919	-
PDT001279041.1	PDS000026747.227	SAMN27256047	clinical	cd_8_group_2321	cd_4_group_3919	-
PDT001871126.1	PDS000026747.227	SAMN31230948	clinical	cd_8_group_2321	cd_4_group_3919	-
PDT000328734.1	PDS000026747.227	SAMN09403901	clinical	cd_8_group_2321	cd_4_group_3919	cd_2_group_15731
PDT000340651.1	PDS000026747.227	SAMN09534627	clinical	cd_8_group_2321	cd_4_group_3919	cd_2_group_15731
PDT000402810.1	PDS000026747.227	SAMN10370110	clinical	cd_8_group_2321	cd_4_group_3919	cd_2_group_15731
PDT000821915.1	PDS000026747.227	SAMN15902276	clinical	cd_8_group_2321	cd_4_group_3919	cd_2_group_15731
PDT000828498.1	PDS000026747.227	SAMN15969275	clinical	cd_8_group_2321	cd_4_group_3919	cd_2_group_15731
PDT000837051.1	PDS000026747.227	SAMN16170473	clinical	cd_8_group_2321	cd_4_group_3919	cd_2_group_15731
PDT001073148.1	PDS000026747.227	SAMN19781796	clinical	cd_8_group_2321	cd_4_group_3919	cd_2_group_15731
PDT001083521.1	PDS000026747.227	SAMN20085538	clinical	cd_8_group_2321	cd_4_group_3919	cd_2_group_15731
PDT001144340.1	PDS000026747.227	SAMN22021342	clinical	cd_8_group_2321	cd_4_group_3919	cd_2_group_15731
PDT001151165.1	PDS000026747.227	SAMN22308711	clinical	cd_8_group_2321	cd_4_group_3919	cd_2_group_15731
PDT001362185.1	PDS000026747.227	SAMN29782975	clinical	cd_8_group_2321	cd_4_group_3919	cd_2_group_15731
PDT001393847.1	PDS000026747.227	SAMN30396331	clinical	cd_8_group_2321	cd_4_group_3919	cd_2_group_15731
PDT001393914.1	PDS000026747.227	SAMN30395013	clinical	cd_8_group_2321	cd_4_group_3919	cd_2_group_15731
PDT001488987.1	PDS000026747.227	SAMN31791385	clinical	cd_8_group_2321	cd_4_group_3919	cd_2_group_15731
PDT000855801.1	PDS000026747.227	SAMN16376536	clinical	cd_8_group_2321	cd_4_group_3919	cd_2_group_32378
PDT000903505.1	PDS000026747.227	SAMN17004517	clinical	cd_8_group_2321	cd_4_group_3919	cd_2_group_32378
PDT000906478.1	PDS000026747.227	SAMN17033199	clinical	cd_8_group_2321	cd_4_group_3919	cd_2_group_32378
PDT000057558.2	PDS000026747.227	SAMN03478073	clinical	cd_8_group_2321	cd_4_group_3919	cd_2_group_3471
PDT000243889.2	PDS000026747.227	SAMN07695402	clinical	cd_8_group_2321	cd_4_group_3919	cd_2_group_3471
PDT000246050.2	PDS000026747.227	SAMN07714402	clinical	cd_8_group_2321	cd_4_group_3919	cd_2_group_3471
PDT000246302.2	PDS000026747.227	SAMN07716027	clinical	cd_8_group_2321	cd_4_group_3919	cd_2_group_3471
PDT000553689.1	PDS000026747.227	SAMN12422920	clinical	cd_8_group_2321	cd_4_group_3919	cd_2_group_3471
PDT001228835.1	PDS000026747.227	SAMN25161286	environmental/other	cd_8_group_2321	cd_4_group_3919	cd_2_group_3471
PDT001236765.1	PDS000026747.227	SAMN25558401	environmental/other	cd_8_group_2321	cd_4_group_3919	cd_2_group_3471
PDT001083548.1	PDS000026747.227	SAMN20085618	clinical	cd_8_group_2321	cd_4_group_39530	-
PDT001171459.1	PDS000026747.227	SAMN22963586	clinical	cd_8_group_2321	cd_4_group_39530	-
PDT001107289.1	PDS000026747.227	SAMN20700404	clinical	cd_8_group_2321	cd_4_group_40309	-
PDT001419151.1	PDS000026747.227	SAMN30875576	clinical	cd_8_group_2321	cd_4_group_40309	-
PDT001300232.1	PDS000053349.3	SAMN28103265	clinical	cd_8_group_23210	cd_4_group_23217	-
PDT000466261.1	PDS000053349.3	SAMN10959282	clinical	cd_8_group_23210	cd_4_group_23217	cd_2_group_21508
PDT000625947.1	PDS000053349.3	SAMN13245163	clinical	cd_8_group_23210	cd_4_group_23217	cd_2_group_21508
PDT001019498.1	PDS000053349.3	SAMN19025501	clinical	cd_8_group_23210	cd_4_group_23217	cd_2_group_21508
PDT001050751.1	PDS000168437.1	SAMN19432812	clinical	cd_8_group_23211	-	-
PDT000466280.1	PDS000168437.1	SAMN10959293	clinical	cd_8_group_23211	cd_4_group_23218	-
PDT000603943.1	PDS000168437.1	SAMN13002618	clinical	cd_8_group_23211	cd_4_group_23218	cd_2_group_25589
PDT000604677.1	PDS000168437.1	SAMN13013235	clinical	cd_8_group_23211	cd_4_group_23218	cd_2_group_25589
PDT000466282.1	PDS000100251.126	SAMN10959296	clinical	cd_8_group_23212	-	-
PDT000684372.1	PDS000100251.126	SAMEA6514849	NULL	cd_8_group_23212	-	-
PDT000466293.1	PDS000043190.3	SAMN10959306	clinical	cd_8_group_23213	cd_4_group_23219	cd_2_group_21512
PDT000469526.1	PDS000043190.3	SAMN11024503	clinical	cd_8_group_23213	cd_4_group_23219	cd_2_group_21512
PDT000470686.1	PDS000043190.3	SAMN11031781	clinical	cd_8_group_23213	cd_4_group_23219	cd_2_group_21512
PDT000466360.1	PDS000043515.2	SAMN10959374	clinical	cd_8_group_23214	cd_4_group_23220	cd_2_group_21514
PDT000469512.1	PDS000043515.2	SAMN11024481	clinical	cd_8_group_23214	cd_4_group_23220	cd_2_group_21514
PDT000466365.1	PDS000031113.3	SAMN10959386	clinical	cd_8_group_23215	cd_4_group_23221	cd_2_group_21515
PDT000854934.1	PDS000031113.3	SAMN16364163	clinical	cd_8_group_23215	cd_4_group_23221	cd_2_group_21515
PDT001995025.1	PDS000038527.12	SAMEA114630881	NULL	cd_8_group_23216	-	-
PDT000466373.1	PDS000038527.12	SAMN10959394	clinical	cd_8_group_23216	cd_4_group_23222	-
PDT001848933.1	PDS000038527.12	SAMN36948852	clinical	cd_8_group_23216	cd_4_group_23222	-
PDT000467027.1	PDS000013509.26	SAMN10965691	clinical	cd_8_group_23217	-	-
PDT000482776.1	PDS000013509.26	SAMN11261111	clinical	cd_8_group_23217	-	-
PDT000600363.1	PDS000013509.26	SAMN12911019	clinical	cd_8_group_23217	-	-
PDT000467031.1	PDS000044773.55	SAMN10965664	clinical	cd_8_group_23218	cd_4_group_23223	cd_2_group_21517
PDT000570376.1	PDS000044773.55	SAMN12617299	clinical	cd_8_group_23218	cd_4_group_23223	cd_2_group_21517
PDT000575077.1	PDS000044773.55	SAMN12647389	clinical	cd_8_group_23218	cd_4_group_23223	cd_2_group_21517
PDT000467045.1	PDS000043225.8	SAMN10965714	clinical	cd_8_group_23219	cd_4_group_23225	cd_2_group_21521
PDT000976967.1	PDS000043225.8	SAMN18113747	clinical	cd_8_group_23219	cd_4_group_23225	cd_2_group_21521
PDT001375328.1	PDS000043225.8	SAMN30067741	clinical	cd_8_group_23219	cd_4_group_23225	cd_2_group_21521
PDT000935333.1	PDS000043225.8	SAMN17358727	clinical	cd_8_group_23219	cd_4_group_36814	cd_2_group_34749
PDT000935356.1	PDS000043225.8	SAMN17358754	clinical	cd_8_group_23219	cd_4_group_36814	cd_2_group_34749
PDT001102219.1	PDS000043225.8	SAMN20527483	clinical	cd_8_group_23219	cd_4_group_36814	cd_2_group_34749
PDT000043084.4	PDS000027759.335	SAMN03168860	clinical	cd_8_group_2322	-	-
PDT000195178.2	PDS000027759.335	SAMN06556555	clinical	cd_8_group_2322	-	-
PDT000467053.1	PDS000045752.1	SAMN10965788	clinical	cd_8_group_23220	cd_4_group_23226	cd_2_group_21523
PDT000499642.1	PDS000045752.1	SAMN11613257	clinical	cd_8_group_23220	cd_4_group_23226	cd_2_group_21523
PDT000467186.1	PDS000125082.119	SAMN10968489	environmental/other	cd_8_group_23221	-	-
PDT001058624.1	PDS000125082.119	SAMN19549448	environmental/other	cd_8_group_23221	-	-
PDT000467202.1	PDS000043269.6	SAMN10968464	environmental/other	cd_8_group_23222	-	-
PDT000970397.1	PDS000043269.6	SAMN18027989	environmental/other	cd_8_group_23222	-	-
PDT000533100.1	PDS000030237.1231	SAMN12142682	environmental/other	cd_8_group_23223	-	-
PDT000565014.1	PDS000030237.1231	SAMN12585009	clinical	cd_8_group_23223	-	-
PDT000467218.1	PDS000030237.1231	SAMN10968471	environmental/other	cd_8_group_23223	cd_4_group_23231	-
PDT000594821.1	PDS000030237.1231	SAMN12856702	clinical	cd_8_group_23223	cd_4_group_23231	-
PDT000646340.1	PDS000030237.1231	SAMN13610064	clinical	cd_8_group_23223	cd_4_group_23231	-
PDT000920326.1	PDS000030237.1231	SAMN17130284	clinical	cd_8_group_23223	cd_4_group_33697	-
PDT000834337.1	PDS000030237.1231	SAMN16093440	clinical	cd_8_group_23223	cd_4_group_33697	cd_2_group_31735
PDT000856114.1	PDS000030237.1231	SAMN16380579	clinical	cd_8_group_23223	cd_4_group_33697	cd_2_group_31735
PDT000467222.1	PDS000060844.1	SAMN10968482	environmental/other	cd_8_group_23224	-	-
PDT000718495.1	PDS000060844.1	SAMN14533899	clinical	cd_8_group_23224	-	-
PDT000467223.1	PDS000028048.278	SAMN10968483	environmental/other	cd_8_group_23225	cd_4_group_23232	cd_2_group_21529
PDT000573965.1	PDS000028048.278	SAMN12629522	clinical	cd_8_group_23225	cd_4_group_23232	cd_2_group_21529
PDT000467831.1	PDS000032181.18	SAMN10974542	environmental/other	cd_8_group_23226	cd_4_group_23233	cd_2_group_21530
PDT000467848.1	PDS000032181.18	SAMN10975437	environmental/other	cd_8_group_23226	cd_4_group_23233	cd_2_group_21530
PDT000467833.1	PDS000032137.152	SAMN10974908	environmental/other	cd_8_group_23227	cd_4_group_23234	cd_2_group_21531
PDT000467840.1	PDS000032137.152	SAMN10975409	environmental/other	cd_8_group_23227	cd_4_group_23234	cd_2_group_21531
PDT000467839.1	PDS000003903.204	SAMN10974941	environmental/other	cd_8_group_23228	cd_4_group_23235	cd_2_group_21532
PDT000467845.1	PDS000003903.204	SAMN10975411	environmental/other	cd_8_group_23228	cd_4_group_23235	cd_2_group_21532
PDT000467847.1	PDS000026658.98	SAMN10975426	clinical	cd_8_group_23229	cd_4_group_23236	-
PDT000672822.1	PDS000026658.98	SAMN13947622	clinical	cd_8_group_23229	cd_4_group_23236	-
PDT000043089.4	PDS000032671.105	SAMN03168864	clinical	cd_8_group_2323	-	-
PDT000337294.1	PDS000032671.105	SAMN09491987	clinical	cd_8_group_2323	cd_4_group_17885	cd_2_group_16375
PDT000337399.1	PDS000032671.105	SAMN09493402	clinical	cd_8_group_2323	cd_4_group_17885	cd_2_group_16375
PDT000055205.2	PDS000032671.105	SAMN03475642	clinical	cd_8_group_2323	cd_4_group_3485	-
PDT000182616.2	PDS000032671.105	SAMN06278607	clinical	cd_8_group_2323	cd_4_group_3485	-
PDT000467852.1	PDS000040696.8	SAMN10975423	clinical	cd_8_group_23230	cd_4_group_23237	cd_2_group_21534
PDT000467862.1	PDS000040696.8	SAMN10975452	clinical	cd_8_group_23230	cd_4_group_23237	cd_2_group_21534
PDT000467865.1	PDS000144857.15	SAMN10975450	environmental/other	cd_8_group_23231	cd_4_group_23238	cd_2_group_21535
PDT000473283.1	PDS000144857.15	SAMN11050155	environmental/other	cd_8_group_23231	cd_4_group_23238	cd_2_group_21535
PDT000467876.1	PDS000032387.450	SAMN10975445	environmental/other	cd_8_group_23232	-	-
PDT000484120.1	PDS000032387.450	SAMN11288857	clinical	cd_8_group_23232	cd_4_group_23767	cd_2_group_22058
PDT000487026.1	PDS000032387.450	SAMN11357893	environmental/other	cd_8_group_23232	cd_4_group_23767	cd_2_group_22058
PDT000467880.1	PDS000031803.187	SAMN10975456	environmental/other	cd_8_group_23233	cd_4_group_23239	cd_2_group_21536
PDT000473273.1	PDS000031803.187	SAMN11050144	environmental/other	cd_8_group_23233	cd_4_group_23239	cd_2_group_21536
PDT000467886.1	PDS000006964.65	SAMN10975467	environmental/other	cd_8_group_23234	cd_4_group_23241	cd_2_group_21538
PDT000484140.1	PDS000006964.65	SAMN11288813	clinical	cd_8_group_23234	cd_4_group_23241	cd_2_group_21538
PDT000473271.1	PDS000006964.65	SAMN11050129	environmental/other	cd_8_group_23234	cd_4_group_23366	-
PDT001155381.1	PDS000006964.65	SAMEA6144292	NULL	cd_8_group_23234	cd_4_group_23366	-
PDT000467891.1	PDS000043296.13	SAMN10975464	clinical	cd_8_group_23235	-	-
PDT000914082.1	PDS000043296.13	SAMEA6650925	clinical	cd_8_group_23235	-	-
PDT000575765.1	PDS000065765.215	SAMN12657166	clinical	cd_8_group_23236	-	-
PDT001216439.1	PDS000065765.215	SAMN24656739	clinical	cd_8_group_23236	-	-
PDT001665057.1	PDS000065765.215	SAMN33843230	clinical	cd_8_group_23236	-	-
PDT001780072.1	PDS000065765.215	SAMN35742588	clinical	cd_8_group_23236	-	-
PDT000556444.1	PDS000065765.215	SAMN12504992	clinical	cd_8_group_23236	cd_4_group_23243	-
PDT000624327.1	PDS000065765.215	SAMN13208489	environmental/other	cd_8_group_23236	cd_4_group_23243	-
PDT000467913.1	PDS000065765.215	SAMN10975879	clinical	cd_8_group_23236	cd_4_group_23243	cd_2_group_21539
PDT000569540.1	PDS000065765.215	SAMN12609925	clinical	cd_8_group_23236	cd_4_group_23243	cd_2_group_21539
PDT000634794.1	PDS000065765.215	SAMN13354241	clinical	cd_8_group_23236	cd_4_group_28450	cd_2_group_26550
PDT000638743.1	PDS000065765.215	SAMN13443035	clinical	cd_8_group_23236	cd_4_group_28450	cd_2_group_26550
PDT000641664.1	PDS000065765.215	SAMN13513392	clinical	cd_8_group_23236	cd_4_group_28450	cd_2_group_26550
PDT000652016.1	PDS000065765.215	SAMN13703395	environmental/other	cd_8_group_23236	cd_4_group_28450	cd_2_group_26550
PDT000683124.1	PDS000065765.215	SAMN14097126	clinical	cd_8_group_23236	cd_4_group_28450	cd_2_group_26550
PDT000708850.1	PDS000065765.215	SAMN14374122	clinical	cd_8_group_23236	cd_4_group_28450	cd_2_group_26550
PDT001187070.1	PDS000065765.215	SAMN23492157	clinical	cd_8_group_23236	cd_4_group_42966	-
PDT001241863.1	PDS000065765.215	SAMN25695600	clinical	cd_8_group_23236	cd_4_group_42966	cd_2_group_42012
PDT001395950.1	PDS000065765.215	SAMN30438652	clinical	cd_8_group_23236	cd_4_group_42966	cd_2_group_42012
PDT001491192.1	PDS000065765.215	SAMN31818478	clinical	cd_8_group_23236	cd_4_group_48193	-
PDT001772571.1	PDS000065765.215	SAMN35674577	clinical	cd_8_group_23236	cd_4_group_48193	-
PDT001827785.1	PDS000065765.215	SAMN36702294	clinical	cd_8_group_23236	cd_4_group_48193	-
PDT001412389.1	PDS000065765.215	SAMN30725594	clinical	cd_8_group_23236	cd_4_group_48193	cd_2_group_46466
PDT001412411.1	PDS000065765.215	SAMN30725605	clinical	cd_8_group_23236	cd_4_group_48193	cd_2_group_46466
PDT001450145.1	PDS000065765.215	SAMN31237008	clinical	cd_8_group_23236	cd_4_group_48193	cd_2_group_46466
PDT001453881.1	PDS000065765.215	SAMN31286013	clinical	cd_8_group_23236	cd_4_group_48193	cd_2_group_46466
PDT001475271.1	PDS000065765.215	SAMN31582815	clinical	cd_8_group_23236	cd_4_group_48193	cd_2_group_46466
PDT001774262.1	PDS000065765.215	SAMN35684048	clinical	cd_8_group_23236	cd_4_group_48193	cd_2_group_51422
PDT001780519.1	PDS000065765.215	SAMN35743189	clinical	cd_8_group_23236	cd_4_group_48193	cd_2_group_51422
PDT000467920.1	PDS000040205.56	SAMN10975886	clinical	cd_8_group_23237	cd_4_group_23244	cd_2_group_21540
PDT000467924.1	PDS000040205.56	SAMN10975887	clinical	cd_8_group_23237	cd_4_group_23244	cd_2_group_21540
PDT000467931.1	PDS000043289.2	SAMN10975892	clinical	cd_8_group_23238	cd_4_group_23245	cd_2_group_21543
PDT001311810.1	PDS000043289.2	SAMEA8272193	NULL	cd_8_group_23238	cd_4_group_23245	cd_2_group_21543
PDT000467941.1	PDS000159488.57	SAMN10975935	clinical	cd_8_group_23239	-	-
PDT000609036.1	PDS000159488.57	SAMN13038986	clinical	cd_8_group_23239	-	-
PDT000566547.1	PDS000159488.57	SAMN12588396	clinical	cd_8_group_23239	cd_4_group_26011	cd_2_group_24200
PDT000570985.1	PDS000159488.57	SAMN12604319	clinical	cd_8_group_23239	cd_4_group_26011	cd_2_group_24200
PDT000055438.2	PDS000031897.2	SAMN03475903	clinical	cd_8_group_2324	-	-
PDT000056444.2	PDS000031897.2	SAMN03476934	clinical	cd_8_group_2324	-	-
PDT000043096.4	PDS000031897.2	SAMN03168871	clinical	cd_8_group_2324	cd_4_group_2245	cd_2_group_2010
PDT000043199.6	PDS000031897.2	SAMN03169031	clinical	cd_8_group_2324	cd_4_group_2245	cd_2_group_2010
PDT000043306.5	PDS000031897.2	SAMN03169171	clinical	cd_8_group_2324	cd_4_group_2245	cd_2_group_2010
PDT000043550.5	PDS000031897.2	SAMN03169513	clinical	cd_8_group_2324	cd_4_group_2245	cd_2_group_2010
PDT000053440.2	PDS000031897.2	SAMN03466362	clinical	cd_8_group_2324	cd_4_group_2245	cd_2_group_2010
PDT000058573.2	PDS000031897.2	SAMN03478645	clinical	cd_8_group_2324	cd_4_group_2245	cd_2_group_2010
PDT000059595.2	PDS000031897.2	SAMN03480058	clinical	cd_8_group_2324	cd_4_group_2245	cd_2_group_2010
PDT000467948.1	PDS000028192.862	SAMN10976080	clinical	cd_8_group_23240	cd_4_group_23246	-
PDT001728289.1	PDS000028192.862	SAMN35015589	clinical	cd_8_group_23240	cd_4_group_23246	-
PDT000467962.1	PDS000043492.2	SAMN10976758	clinical	cd_8_group_23241	-	-
PDT000470211.1	PDS000043492.2	SAMN11030811	clinical	cd_8_group_23241	cd_4_group_23321	cd_2_group_21633
PDT000470219.1	PDS000043492.2	SAMN11030851	clinical	cd_8_group_23241	cd_4_group_23321	cd_2_group_21633
PDT000480239.1	PDS000043492.2	SAMN11178081	clinical	cd_8_group_23241	cd_4_group_23321	cd_2_group_21633
PDT000467974.1	PDS000127718.164	SAMN10976780	clinical	cd_8_group_23242	-	-
PDT000655543.1	PDS000127718.164	SAMN13740864	clinical	cd_8_group_23242	cd_4_group_29151	-
PDT000856816.1	PDS000127718.164	SAMN16388498	clinical	cd_8_group_23242	cd_4_group_29151	-
PDT000467976.1	PDS000078519.3	SAMN10928630	NULL	cd_8_group_23243	cd_4_group_23247	cd_2_group_21544
PDT000927332.1	PDS000078519.3	SAMN16986405	environmental/other	cd_8_group_23243	cd_4_group_23247	cd_2_group_21544
PDT000467977.1	PDS000013832.318	SAMN10976804	clinical	cd_8_group_23244	-	-
PDT001298056.1	PDS000013832.318	SAMN28036769	clinical	cd_8_group_23244	-	-
PDT001348698.1	PDS000013832.318	SAMN29397283	clinical	cd_8_group_23244	-	-
PDT000925475.1	PDS000013832.318	SAMN17168468	clinical	cd_8_group_23244	cd_4_group_36433	-
PDT001380464.1	PDS000013832.318	SAMN30198488	clinical	cd_8_group_23244	cd_4_group_36433	-
PDT001386820.1	PDS000013832.318	SAMN30282335	clinical	cd_8_group_23244	cd_4_group_47322	-
PDT001495718.1	PDS000013832.318	SAMN31838791	clinical	cd_8_group_23244	cd_4_group_47322	-
PDT000467980.1	PDS000046786.1	SAMN10976816	clinical	cd_8_group_23245	cd_4_group_23248	cd_2_group_21546
PDT000532203.1	PDS000046786.1	SAMN12127703	clinical	cd_8_group_23245	cd_4_group_23248	cd_2_group_21546
PDT000467983.1	PDS000003534.72	SAMN10976834	clinical	cd_8_group_23246	-	-
PDT000660290.1	PDS000003534.72	SAMN13836391	clinical	cd_8_group_23246	-	-
PDT000830546.1	PDS000003534.72	SAMN16074158	clinical	cd_8_group_23246	-	-
PDT001062999.1	PDS000003534.72	SAMN19592691	clinical	cd_8_group_23246	-	-
PDT001326039.1	PDS000003534.72	SAMN28934904	clinical	cd_8_group_23246	-	-
PDT001355593.1	PDS000003534.72	SAMN29607790	clinical	cd_8_group_23246	-	-
PDT001862462.1	PDS000003534.72	SAMN37152807	clinical	cd_8_group_23246	-	-
PDT001948874.1	PDS000003534.72	SAMN37905669	clinical	cd_8_group_23246	-	-
PDT000642424.1	PDS000003534.72	SAMN13527052	clinical	cd_8_group_23246	cd_4_group_24199	-
PDT000733467.1	PDS000003534.72	SAMN14848543	clinical	cd_8_group_23246	cd_4_group_24199	-
PDT001787655.1	PDS000003534.72	SAMN35877632	clinical	cd_8_group_23246	cd_4_group_24199	-
PDT000499787.1	PDS000003534.72	SAMN11619032	clinical	cd_8_group_23246	cd_4_group_24199	cd_2_group_22473
PDT000722584.1	PDS000003534.72	SAMN14602569	clinical	cd_8_group_23246	cd_4_group_24199	cd_2_group_22473
PDT000468033.1	PDS000027076.755	SAMN10976955	environmental/other	cd_8_group_23247	-	-
PDT000496107.2	PDS000027076.755	SAMN11520162	environmental/other	cd_8_group_23247	-	-
PDT000468157.1	PDS000031814.177	SAMN10977204	environmental/other	cd_8_group_23248	cd_4_group_23252	-
PDT000482072.1	PDS000031814.177	SAMN09755641	environmental/other	cd_8_group_23248	cd_4_group_23252	cd_2_group_21987
PDT000482221.1	PDS000031814.177	SAMN10396138	environmental/other	cd_8_group_23248	cd_4_group_23252	cd_2_group_21987
PDT000468384.1	PDS000089910.537	SAMN10985052	environmental/other	cd_8_group_23249	-	-
PDT000480586.1	PDS000089910.537	SAMN11178750	clinical	cd_8_group_23249	-	-
PDT000620857.1	PDS000089910.537	SAMN13167556	clinical	cd_8_group_23249	-	-
PDT000643146.1	PDS000089910.537	SAMN13528373	clinical	cd_8_group_23249	-	-
PDT000644376.1	PDS000089910.537	SAMN13558976	clinical	cd_8_group_23249	-	-
PDT000709636.1	PDS000089910.537	SAMN14381767	environmental/other	cd_8_group_23249	-	-
PDT000055184.2	PDS000026862.248	SAMN03475620	clinical	cd_8_group_2325	-	-
PDT000120720.2	PDS000026862.248	SAMN04576583	clinical	cd_8_group_2325	-	-
PDT000183285.2	PDS000026862.248	SAMN06279097	clinical	cd_8_group_2325	-	-
PDT000203640.2	PDS000026862.248	SAMN06732569	clinical	cd_8_group_2325	-	-
PDT000301131.2	PDS000026862.248	SAMN08822185	clinical	cd_8_group_2325	-	-
PDT000386609.1	PDS000026862.248	SAMN10142224	clinical	cd_8_group_2325	-	-
PDT000477412.1	PDS000026862.248	SAMN11124215	clinical	cd_8_group_2325	-	-
PDT000573149.1	PDS000026862.248	SAMN12627642	clinical	cd_8_group_2325	-	-
PDT000583221.1	PDS000026862.248	SAMN12718010	clinical	cd_8_group_2325	-	-
PDT000602227.1	PDS000026862.248	SAMN12910078	clinical	cd_8_group_2325	-	-
PDT000655966.1	PDS000026862.248	SAMN13747777	clinical	cd_8_group_2325	-	-
PDT000855016.1	PDS000026862.248	SAMN16364245	clinical	cd_8_group_2325	-	-
PDT000904835.1	PDS000026862.248	SAMN16972382	clinical	cd_8_group_2325	-	-
PDT000977874.1	PDS000026862.248	SAMN18074157	clinical	cd_8_group_2325	-	-
PDT001002915.1	PDS000026862.248	SAMN18673194	clinical	cd_8_group_2325	-	-
PDT001008785.1	PDS000026862.248	SAMN18743044	clinical	cd_8_group_2325	-	-
PDT001009840.1	PDS000026862.248	SAMN18743191	clinical	cd_8_group_2325	-	-
PDT001047342.1	PDS000026862.248	SAMN18044028	clinical	cd_8_group_2325	-	-
PDT000212180.2	PDS000026862.248	SAMN07155890	clinical	cd_8_group_2325	cd_4_group_10413	cd_2_group_9472
PDT000214467.2	PDS000026862.248	SAMN07180440	clinical	cd_8_group_2325	cd_4_group_10413	cd_2_group_9472
PDT000313088.2	PDS000026862.248	SAMN09101219	clinical	cd_8_group_2325	cd_4_group_15345	-
PDT000349756.1	PDS000026862.248	SAMN09658733	clinical	cd_8_group_2325	cd_4_group_15345	-
PDT000968127.1	PDS000026862.248	SAMN17935401	clinical	cd_8_group_2325	cd_4_group_15345	-
PDT000299314.2	PDS000026862.248	SAMN08797619	clinical	cd_8_group_2325	cd_4_group_15345	cd_2_group_13856
PDT000489374.1	PDS000026862.248	SAMN11403751	clinical	cd_8_group_2325	cd_4_group_15345	cd_2_group_13856
PDT000384816.1	PDS000026862.248	SAMN10130055	clinical	cd_8_group_2325	cd_4_group_17859	-
PDT001004554.1	PDS000026862.248	SAMN18673230	clinical	cd_8_group_2325	cd_4_group_17859	-
PDT000336490.1	PDS000026862.248	SAMN09484536	clinical	cd_8_group_2325	cd_4_group_17859	cd_2_group_16350
PDT000423305.1	PDS000026862.248	SAMN10644985	clinical	cd_8_group_2325	cd_4_group_17859	cd_2_group_16350
PDT000455468.1	PDS000026862.248	SAMN10842051	clinical	cd_8_group_2325	cd_4_group_17859	cd_2_group_16350
PDT000457013.1	PDS000026862.248	SAMN10848713	clinical	cd_8_group_2325	cd_4_group_17859	cd_2_group_16350
PDT000465501.1	PDS000026862.248	SAMN10922319	clinical	cd_8_group_2325	cd_4_group_17859	cd_2_group_16350
PDT000577426.1	PDS000026862.248	SAMN12663160	clinical	cd_8_group_2325	cd_4_group_17859	cd_2_group_16350
PDT000603762.1	PDS000026862.248	SAMN12993867	clinical	cd_8_group_2325	cd_4_group_17859	cd_2_group_16350
PDT000928864.1	PDS000026862.248	SAMN17078992	clinical	cd_8_group_2325	cd_4_group_17859	cd_2_group_16350
PDT000970435.1	PDS000026862.248	SAMN17937319	clinical	cd_8_group_2325	cd_4_group_17859	cd_2_group_16350
PDT000970446.1	PDS000026862.248	SAMN17937299	clinical	cd_8_group_2325	cd_4_group_17859	cd_2_group_16350
PDT000973069.1	PDS000026862.248	SAMN18047739	clinical	cd_8_group_2325	cd_4_group_17859	cd_2_group_16350
PDT001001399.1	PDS000026862.248	SAMN18350997	clinical	cd_8_group_2325	cd_4_group_17859	cd_2_group_16350
PDT001001449.1	PDS000026862.248	SAMN18365497	clinical	cd_8_group_2325	cd_4_group_17859	cd_2_group_16350
PDT001002567.1	PDS000026862.248	SAMN18365514	clinical	cd_8_group_2325	cd_4_group_17859	cd_2_group_16350
PDT001004535.1	PDS000026862.248	SAMN18673250	clinical	cd_8_group_2325	cd_4_group_17859	cd_2_group_16350
PDT001004577.1	PDS000026862.248	SAMN18673276	clinical	cd_8_group_2325	cd_4_group_17859	cd_2_group_16350
PDT001004667.1	PDS000026862.248	SAMN18675224	clinical	cd_8_group_2325	cd_4_group_17859	cd_2_group_16350
PDT001007485.1	PDS000026862.248	SAMN18742938	clinical	cd_8_group_2325	cd_4_group_17859	cd_2_group_16350
PDT001009641.1	PDS000026862.248	SAMN18675515	clinical	cd_8_group_2325	cd_4_group_17859	cd_2_group_16350
PDT001075893.1	PDS000026862.248	SAMN18673179	clinical	cd_8_group_2325	cd_4_group_17859	cd_2_group_16350
PDT001082054.1	PDS000026862.248	SAMN18673181	clinical	cd_8_group_2325	cd_4_group_17859	cd_2_group_16350
PDT001765708.1	PDS000026862.248	SAMN35528065	clinical	cd_8_group_2325	cd_4_group_17859	cd_2_group_16350
PDT000353692.1	PDS000026862.248	SAMN09714900	clinical	cd_8_group_2325	cd_4_group_18786	-
PDT000353756.1	PDS000026862.248	SAMN09722390	clinical	cd_8_group_2325	cd_4_group_18786	-
PDT000378486.1	PDS000026862.248	SAMN10069077	clinical	cd_8_group_2325	cd_4_group_19686	cd_2_group_18093
PDT000384820.1	PDS000026862.248	SAMN10130056	clinical	cd_8_group_2325	cd_4_group_19686	cd_2_group_18093
PDT000388182.1	PDS000026862.248	SAMN10173846	clinical	cd_8_group_2325	cd_4_group_19686	cd_2_group_18093
PDT000390111.1	PDS000026862.248	SAMN10229541	clinical	cd_8_group_2325	cd_4_group_19686	cd_2_group_18093
PDT000398087.1	PDS000026862.248	SAMN10331212	clinical	cd_8_group_2325	cd_4_group_19686	cd_2_group_18093
PDT000398587.1	PDS000026862.248	SAMN10336747	clinical	cd_8_group_2325	cd_4_group_19686	cd_2_group_18093
PDT000398941.1	PDS000026862.248	SAMN10343542	clinical	cd_8_group_2325	cd_4_group_19686	cd_2_group_18093
PDT000408734.1	PDS000026862.248	SAMN10438019	clinical	cd_8_group_2325	cd_4_group_19686	cd_2_group_18093
PDT000413958.1	PDS000026862.248	SAMN10517740	clinical	cd_8_group_2325	cd_4_group_19686	cd_2_group_18093
PDT000586544.1	PDS000026862.248	SAMN12751100	clinical	cd_8_group_2325	cd_4_group_19686	cd_2_group_18093
PDT000599318.1	PDS000026862.248	SAMN12900886	clinical	cd_8_group_2325	cd_4_group_19686	cd_2_group_18093
PDT000600269.1	PDS000026862.248	SAMN12910736	clinical	cd_8_group_2325	cd_4_group_19686	cd_2_group_18093
PDT000600331.1	PDS000026862.248	SAMN12910883	clinical	cd_8_group_2325	cd_4_group_19686	cd_2_group_18093
PDT000601987.1	PDS000026862.248	SAMN12924268	clinical	cd_8_group_2325	cd_4_group_19686	cd_2_group_18093
PDT000621376.1	PDS000026862.248	SAMN13173969	clinical	cd_8_group_2325	cd_4_group_19686	cd_2_group_18093
PDT001076354.1	PDS000026862.248	SAMN18675294	clinical	cd_8_group_2325	cd_4_group_19686	cd_2_group_18093
PDT001082046.1	PDS000026862.248	SAMN18675280	clinical	cd_8_group_2325	cd_4_group_19686	cd_2_group_18093
PDT001224778.1	PDS000026862.248	SAMN25038389	clinical	cd_8_group_2325	cd_4_group_19686	cd_2_group_18093
PDT000457555.1	PDS000026862.248	SAMN10854764	clinical	cd_8_group_2325	cd_4_group_19686	cd_2_group_21282
PDT000464711.1	PDS000026862.248	SAMN10905287	clinical	cd_8_group_2325	cd_4_group_19686	cd_2_group_21282
PDT000043100.5	PDS000026862.248	SAMN03168885	clinical	cd_8_group_2325	cd_4_group_2246	-
PDT000622654.1	PDS000026862.248	SAMN12993799	clinical	cd_8_group_2325	cd_4_group_2246	-
PDT000849980.1	PDS000026862.248	SAMN16265146	clinical	cd_8_group_2325	cd_4_group_2246	-
PDT000991739.1	PDS000026862.248	SAMN18492398	clinical	cd_8_group_2325	cd_4_group_2246	-
PDT000263646.2	PDS000026862.248	SAMN06030316	clinical	cd_8_group_2325	cd_4_group_2246	cd_2_group_12241
PDT000622652.1	PDS000026862.248	SAMN12993797	clinical	cd_8_group_2325	cd_4_group_2246	cd_2_group_12241
PDT001672519.1	PDS000026862.248	SAMN18044027	clinical	cd_8_group_2325	cd_4_group_2246	cd_2_group_12241
PDT000503179.1	PDS000026862.248	SAMN11773520	clinical	cd_8_group_2325	cd_4_group_24295	cd_2_group_22577
PDT000520433.1	PDS000026862.248	SAMN12023557	clinical	cd_8_group_2325	cd_4_group_24295	cd_2_group_22577
PDT000520512.1	PDS000026862.248	SAMN12023793	clinical	cd_8_group_2325	cd_4_group_24295	cd_2_group_22577
PDT000520563.1	PDS000026862.248	SAMN12023920	clinical	cd_8_group_2325	cd_4_group_24295	cd_2_group_22577
PDT000520567.1	PDS000026862.248	SAMN12023930	clinical	cd_8_group_2325	cd_4_group_24295	cd_2_group_22577
PDT000537463.1	PDS000026862.248	SAMN12200908	clinical	cd_8_group_2325	cd_4_group_24295	cd_2_group_22577
PDT000532564.1	PDS000026862.248	SAMN12137471	clinical	cd_8_group_2325	cd_4_group_24936	cd_2_group_23216
PDT000546186.1	PDS000026862.248	SAMN12324447	clinical	cd_8_group_2325	cd_4_group_24936	cd_2_group_23216
PDT000991744.1	PDS000026862.248	SAMN18492393	clinical	cd_8_group_2325	cd_4_group_37776	cd_2_group_35725
PDT001047347.1	PDS000026862.248	SAMN18028663	clinical	cd_8_group_2325	cd_4_group_37776	cd_2_group_35725
PDT000951928.1	PDS000026862.248	SAMN17833096	clinical	cd_8_group_2325	cd_4_group_8471	-
PDT000989790.1	PDS000026862.248	SAMN18314409	clinical	cd_8_group_2325	cd_4_group_8471	-
PDT001021857.1	PDS000026862.248	SAMN18905979	clinical	cd_8_group_2325	cd_4_group_8471	-
PDT000180083.2	PDS000026862.248	SAMN06247841	clinical	cd_8_group_2325	cd_4_group_8471	cd_2_group_7637
PDT000302061.2	PDS000026862.248	SAMN08825377	clinical	cd_8_group_2325	cd_4_group_8471	cd_2_group_7637
PDT000349920.1	PDS000026862.248	SAMN09661717	clinical	cd_8_group_2325	cd_4_group_8471	cd_2_group_7637
PDT000468390.2	PDS000027237.293	SAMN10985054	environmental/other	cd_8_group_23250	cd_4_group_23254	cd_2_group_21553
PDT000469085.1	PDS000027237.293	SAMN10996064	environmental/other	cd_8_group_23250	cd_4_group_23254	cd_2_group_21553
PDT000979301.1	PDS000001568.48	SAMN18172767	environmental/other	cd_8_group_23251	-	-
PDT000468620.1	PDS000001568.48	SAMN10988660	environmental/other	cd_8_group_23251	cd_4_group_23256	-
PDT000491089.1	PDS000001568.48	SAMN11440446	environmental/other	cd_8_group_23251	cd_4_group_23256	cd_2_group_22226
PDT000495848.1	PDS000001568.48	SAMN11516003	environmental/other	cd_8_group_23251	cd_4_group_23256	cd_2_group_22226
PDT000563978.1	PDS000001568.48	SAMN12572096	clinical	cd_8_group_23251	cd_4_group_23256	cd_2_group_22226
PDT000468658.1	PDS000030263.22	SAMN10988662	environmental/other	cd_8_group_23252	-	-
PDT000771202.1	PDS000030263.22	SAMN15147503	environmental/other	cd_8_group_23252	-	-
PDT000468964.1	PDS000023865.29	SAMN08848586	environmental/other	cd_8_group_23253	cd_4_group_23257	cd_2_group_21556
PDT000468966.1	PDS000023865.29	SAMN08848583	environmental/other	cd_8_group_23253	cd_4_group_23257	cd_2_group_21556
PDT000468969.1	PDS000023865.29	SAMN08848582	environmental/other	cd_8_group_23253	cd_4_group_23257	cd_2_group_21556
PDT000468989.1	PDS000023865.29	SAMN08848588	environmental/other	cd_8_group_23253	cd_4_group_23257	cd_2_group_21556
PDT000468992.1	PDS000023865.29	SAMN08848581	environmental/other	cd_8_group_23253	cd_4_group_23257	cd_2_group_21556
PDT000468977.1	PDS000043376.1	SAMN08848565	environmental/other	cd_8_group_23254	cd_4_group_23258	cd_2_group_21558
PDT000469002.1	PDS000043376.1	SAMN08848566	environmental/other	cd_8_group_23254	cd_4_group_23258	cd_2_group_21558
PDT001023608.1	PDS000029776.34	SAMN19094194	environmental/other	cd_8_group_23255	-	-
PDT000468998.1	PDS000029776.34	SAMN08848571	environmental/other	cd_8_group_23255	cd_4_group_23260	cd_2_group_21561
PDT000468999.1	PDS000029776.34	SAMN08848570	environmental/other	cd_8_group_23255	cd_4_group_23260	cd_2_group_21561
PDT000469000.1	PDS000029776.34	SAMN08848569	environmental/other	cd_8_group_23255	cd_4_group_23260	cd_2_group_21561
PDT000469014.1	PDS000043377.1	SAMN08848545	environmental/other	cd_8_group_23256	cd_4_group_23261	-
PDT000469015.1	PDS000043377.1	SAMN08848544	environmental/other	cd_8_group_23256	cd_4_group_23261	-
PDT000469026.1	PDS000009695.79	SAMN10996065	environmental/other	cd_8_group_23257	cd_4_group_23262	cd_2_group_21564
PDT001326748.1	PDS000009695.79	SAMN28967510	clinical	cd_8_group_23257	cd_4_group_23262	cd_2_group_21564
PDT000469028.1	PDS000089910.537	SAMN10996088	environmental/other	cd_8_group_23258	-	-
PDT000661855.3	PDS000089910.537	SAMN13841636	environmental/other	cd_8_group_23258	cd_4_group_29324	cd_2_group_27367
PDT000785264.1	PDS000089910.537	SAMN15497662	environmental/other	cd_8_group_23258	cd_4_group_29324	cd_2_group_27367
PDT000469036.1	PDS000029636.799	SAMN10996248	clinical	cd_8_group_23259	cd_4_group_23263	cd_2_group_21565
PDT000480003.1	PDS000029636.799	SAMN11177603	clinical	cd_8_group_23259	cd_4_group_23263	cd_2_group_21565
PDT000043109.4	PDS000028712.5	SAMN03168892	clinical	cd_8_group_2326	-	-
PDT000234966.2	PDS000028712.5	SAMN07512662	clinical	cd_8_group_2326	-	-
PDT000469044.1	PDS000027059.47	SAMN10996494	clinical	cd_8_group_23260	-	-
PDT001404584.1	PDS000027059.47	SAMN30561417	clinical	cd_8_group_23260	-	-
PDT001168041.1	PDS000027049.282	SAMN22863670	clinical	cd_8_group_23261	-	-
PDT000469045.1	PDS000027049.282	SAMN10996492	clinical	cd_8_group_23261	cd_4_group_23264	-
PDT001129564.1	PDS000027049.282	SAMN21416729	clinical	cd_8_group_23261	cd_4_group_23264	-
PDT000617298.1	PDS000027049.282	SAMN13108082	clinical	cd_8_group_23261	cd_4_group_23264	cd_2_group_25989
PDT000617339.1	PDS000027049.282	SAMN13108094	clinical	cd_8_group_23261	cd_4_group_23264	cd_2_group_25989
PDT000617340.1	PDS000027049.282	SAMN13108095	clinical	cd_8_group_23261	cd_4_group_23264	cd_2_group_25989
PDT000624108.1	PDS000027049.282	SAMN13198883	clinical	cd_8_group_23261	cd_4_group_23264	cd_2_group_25989
PDT000469061.1	PDS000027293.5	SAMN10996582	clinical	cd_8_group_23262	-	-
PDT000917084.1	PDS000027293.5	SAMN17104326	clinical	cd_8_group_23262	cd_4_group_36238	-
PDT000979142.1	PDS000027293.5	SAMN18075688	clinical	cd_8_group_23262	cd_4_group_36238	-
PDT000469064.1	PDS000043373.1	SAMN10996578	clinical	cd_8_group_23263	cd_4_group_23265	cd_2_group_21566
PDT000469073.1	PDS000043373.1	SAMN10996592	clinical	cd_8_group_23263	cd_4_group_23265	cd_2_group_21566
PDT000469075.1	PDS000117418.86	SAMN10996067	environmental/other	cd_8_group_23264	-	-
PDT000577096.1	PDS000117418.86	SAMN12662373	environmental/other	cd_8_group_23264	-	-
PDT000469081.1	PDS000001663.77	SAMN10996068	environmental/other	cd_8_group_23265	cd_4_group_23266	-
PDT000610489.1	PDS000001663.77	SAMN13051559	environmental/other	cd_8_group_23265	cd_4_group_23266	-
PDT000469103.1	PDS000013882.290	SAMN10997040	clinical	cd_8_group_23266	cd_4_group_23268	-
PDT001364908.1	PDS000013882.290	SAMN29843153	clinical	cd_8_group_23266	cd_4_group_23268	-
PDT001709103.1	PDS000013882.290	SAMN34418690	clinical	cd_8_group_23266	cd_4_group_23268	-
PDT000469122.1	PDS000045808.2	SAMN10997734	clinical	cd_8_group_23267	-	-
PDT000501033.1	PDS000045808.2	SAMN11653768	clinical	cd_8_group_23267	-	-
PDT000520137.1	PDS000045808.2	SAMN11972681	clinical	cd_8_group_23267	-	-
PDT000469138.1	PDS000026654.29	SAMN10997743	clinical	cd_8_group_23268	-	-
PDT000597436.1	PDS000026654.29	SAMN12875781	clinical	cd_8_group_23268	-	-
PDT000473293.1	PDS000028192.862	SAMN10977206	environmental/other	cd_8_group_23269	-	-
PDT000469143.1	PDS000028192.862	SAMN10977196	environmental/other	cd_8_group_23269	cd_4_group_23269	-
PDT000473294.1	PDS000028192.862	SAMN10977213	environmental/other	cd_8_group_23269	cd_4_group_23269	cd_2_group_21678
PDT000479608.2	PDS000028192.862	SAMN11160923	environmental/other	cd_8_group_23269	cd_4_group_23269	cd_2_group_21678
PDT000479620.2	PDS000028192.862	SAMN11160922	environmental/other	cd_8_group_23269	cd_4_group_23269	cd_2_group_21678
PDT000483430.1	PDS000028192.862	SAMN11267669	environmental/other	cd_8_group_23269	cd_4_group_23269	cd_2_group_21678
PDT000483436.1	PDS000028192.862	SAMN11267670	environmental/other	cd_8_group_23269	cd_4_group_23269	cd_2_group_21678
PDT000483440.1	PDS000028192.862	SAMN11267671	environmental/other	cd_8_group_23269	cd_4_group_23269	cd_2_group_21678
PDT000940568.1	PDS000029220.4	SAMN17528623	clinical	cd_8_group_2327	-	-
PDT000474354.1	PDS000029220.4	SAMN11086434	clinical	cd_8_group_2327	cd_4_group_2248	-
PDT000043113.4	PDS000029220.4	SAMN03168897	clinical	cd_8_group_2327	cd_4_group_2248	cd_2_group_2013
PDT000053970.2	PDS000029220.4	SAMN03468646	clinical	cd_8_group_2327	cd_4_group_2248	cd_2_group_2013
PDT000211975.2	PDS000029220.4	SAMN07155660	clinical	cd_8_group_2327	cd_4_group_2248	cd_2_group_2013
PDT000214182.2	PDS000029220.4	SAMN07179566	clinical	cd_8_group_2327	cd_4_group_2248	cd_2_group_2013
PDT000475611.1	PDS000029220.4	SAMN11092747	clinical	cd_8_group_2327	cd_4_group_2248	cd_2_group_2013
PDT000509311.1	PDS000089910.537	SAMN11875582	clinical	cd_8_group_23270	-	-
PDT000521537.1	PDS000089910.537	SAMN12036242	clinical	cd_8_group_23270	-	-
PDT000744398.1	PDS000089910.537	SAMN14999061	clinical	cd_8_group_23270	-	-
PDT000469144.1	PDS000089910.537	SAMN10997742	clinical	cd_8_group_23270	cd_4_group_23270	-
PDT000486962.2	PDS000089910.537	SAMN11357597	environmental/other	cd_8_group_23270	cd_4_group_23270	-
PDT000540507.1	PDS000089910.537	SAMN12248651	clinical	cd_8_group_23270	cd_4_group_25127	-
PDT000816470.1	PDS000089910.537	SAMN15859218	clinical	cd_8_group_23270	cd_4_group_25127	-
PDT001323341.1	PDS000089910.537	SAMN28887211	environmental/other	cd_8_group_23270	cd_4_group_45874	cd_2_group_43995
PDT001455695.1	PDS000089910.537	SAMN31329048	environmental/other	cd_8_group_23270	cd_4_group_45874	cd_2_group_43995
PDT000469146.1	PDS000006964.65	SAMN10997750	clinical	cd_8_group_23271	cd_4_group_23271	-
PDT000478487.1	PDS000006964.65	SAMN11129340	environmental/other	cd_8_group_23271	cd_4_group_23271	-
PDT000491854.1	PDS000006964.65	SAMN11456639	environmental/other	cd_8_group_23271	cd_4_group_23271	-
PDT000571202.1	PDS000006964.65	SAMN12621222	clinical	cd_8_group_23271	cd_4_group_24040	-
PDT000495712.1	PDS000006964.65	SAMN11514884	clinical	cd_8_group_23271	cd_4_group_24040	cd_2_group_22324
PDT000510761.1	PDS000006964.65	SAMN11913000	clinical	cd_8_group_23271	cd_4_group_24040	cd_2_group_22324
PDT000728562.1	PDS000006964.65	SAMN14755116	clinical	cd_8_group_23271	cd_4_group_24040	cd_2_group_22324
PDT000469147.1	PDS000028750.24	SAMN10997788	clinical	cd_8_group_23272	cd_4_group_23272	-
PDT001426925.1	PDS000028750.24	SAMN30934982	clinical	cd_8_group_23272	cd_4_group_23272	-
PDT000469152.1	PDS000017004.14	SAMN10997797	clinical	cd_8_group_23273	-	-
PDT000532589.1	PDS000017004.14	SAMN12137523	clinical	cd_8_group_23273	-	-
PDT000469156.1	PDS000030503.34	SAMN10997801	clinical	cd_8_group_23274	-	-
PDT001252933.1	PDS000030503.34	SAMN26175370	clinical	cd_8_group_23274	-	-
PDT000596082.1	PDS000030503.34	SAMN12868860	clinical	cd_8_group_23274	cd_4_group_27089	-
PDT000665290.2	PDS000030503.34	SAMN13881594	clinical	cd_8_group_23274	cd_4_group_27089	cd_2_group_27471
PDT000855143.1	PDS000030503.34	SAMN16364371	clinical	cd_8_group_23274	cd_4_group_27089	cd_2_group_27471
PDT000469176.1	PDS000001526.79	SAMN10997821	clinical	cd_8_group_23275	cd_4_group_23274	cd_2_group_21569
PDT000487640.1	PDS000001526.79	SAMN11372973	clinical	cd_8_group_23275	cd_4_group_23274	cd_2_group_21569
PDT000469182.1	PDS000001235.62	SAMN10997836	clinical	cd_8_group_23276	cd_4_group_23275	-
PDT001720370.1	PDS000001235.62	SAMN34680663	clinical	cd_8_group_23276	cd_4_group_23275	-
PDT000649962.1	PDS000001235.62	SAMN13676385	clinical	cd_8_group_23276	cd_4_group_28938	cd_2_group_27023
PDT001316045.1	PDS000001235.62	SAMN28700500	clinical	cd_8_group_23276	cd_4_group_28938	cd_2_group_27023
PDT001908655.1	PDS000001235.62	SAMN37604981	clinical	cd_8_group_23276	cd_4_group_28938	cd_2_group_27023
PDT000469198.1	PDS000011260.20	SAMN10998347	clinical	cd_8_group_23277	cd_4_group_23276	cd_2_group_21570
PDT000655513.1	PDS000011260.20	SAMN13740781	clinical	cd_8_group_23277	cd_4_group_23276	cd_2_group_21570
PDT000714879.1	PDS000011260.20	SAMN14470231	clinical	cd_8_group_23277	cd_4_group_23276	cd_2_group_21570
PDT000483784.1	PDS000032735.728	SAMN11280853	clinical	cd_8_group_23278	-	-
PDT000469200.1	PDS000032735.728	SAMN10998490	clinical	cd_8_group_23278	cd_4_group_23277	cd_2_group_21571
PDT000494213.1	PDS000032735.728	SAMN11477143	clinical	cd_8_group_23278	cd_4_group_23277	cd_2_group_21571
PDT000496325.1	PDS000032735.728	SAMN11526563	clinical	cd_8_group_23278	cd_4_group_23277	cd_2_group_21571
PDT001425300.1	PDS000043374.7	SAMN30927799	clinical	cd_8_group_23279	-	-
PDT000469201.1	PDS000043374.7	SAMN10998607	clinical	cd_8_group_23279	cd_4_group_23278	-
PDT000476651.1	PDS000043374.7	SAMN11101237	clinical	cd_8_group_23279	cd_4_group_23278	-
PDT000043116.5	PDS000027970.464	SAMN03168900	clinical	cd_8_group_2328	-	-
PDT000043721.5	PDS000027970.464	SAMN03169703	clinical	cd_8_group_2328	-	-
PDT000053190.3	PDS000027970.464	SAMN03466109	clinical	cd_8_group_2328	-	-
PDT000054504.3	PDS000027970.464	SAMN03469782	clinical	cd_8_group_2328	-	-
PDT000055614.3	PDS000027970.464	SAMN03476079	clinical	cd_8_group_2328	-	-
PDT000055706.3	PDS000027970.464	SAMN03476179	clinical	cd_8_group_2328	-	-
PDT000055943.3	PDS000027970.464	SAMN03476426	clinical	cd_8_group_2328	-	-
PDT000056832.2	PDS000027970.464	SAMN03477344	clinical	cd_8_group_2328	-	-
PDT000057679.2	PDS000027970.464	SAMN03478755	clinical	cd_8_group_2328	-	-
PDT000058066.2	PDS000027970.464	SAMN03479143	clinical	cd_8_group_2328	-	-
PDT000058211.2	PDS000027970.464	SAMN03478281	clinical	cd_8_group_2328	-	-
PDT000161113.2	PDS000027970.464	SAMN05596296	clinical	cd_8_group_2328	-	-
PDT000177166.2	PDS000027970.464	SAMN06198759	environmental/other	cd_8_group_2328	-	-
PDT000179833.2	PDS000027970.464	SAMN06247577	clinical	cd_8_group_2328	-	-
PDT000211810.2	PDS000027970.464	SAMN07152570	clinical	cd_8_group_2328	-	-
PDT000227201.2	PDS000027970.464	SAMN07415530	clinical	cd_8_group_2328	-	-
PDT000267402.3	PDS000027970.464	SAMN08100341	clinical	cd_8_group_2328	-	-
PDT000269930.2	PDS000027970.464	SAMN08134042	clinical	cd_8_group_2328	-	-
PDT000326379.1	PDS000027970.464	SAMN09387920	clinical	cd_8_group_2328	-	-
PDT000335961.1	PDS000027970.464	SAMN09476525	clinical	cd_8_group_2328	-	-
PDT000339258.1	PDS000027970.464	SAMN09521000	clinical	cd_8_group_2328	-	-
PDT000339579.1	PDS000027970.464	SAMN09522019	clinical	cd_8_group_2328	-	-
PDT000342741.1	PDS000027970.464	SAMN09628581	clinical	cd_8_group_2328	-	-
PDT000342853.1	PDS000027970.464	SAMN09628753	clinical	cd_8_group_2328	-	-
PDT000342972.1	PDS000027970.464	SAMN09628871	clinical	cd_8_group_2328	-	-
PDT000349958.1	PDS000027970.464	SAMN09661748	clinical	cd_8_group_2328	-	-
PDT000451640.1	PDS000027970.464	SAMEA79745668	clinical	cd_8_group_2328	-	-
PDT000473795.1	PDS000027970.464	SAMN11059382	clinical	cd_8_group_2328	-	-
PDT000477501.1	PDS000027970.464	SAMN11128791	clinical	cd_8_group_2328	-	-
PDT000479270.1	PDS000027970.464	SAMN11155184	clinical	cd_8_group_2328	-	-
PDT000479892.1	PDS000027970.464	SAMN11042882	NULL	cd_8_group_2328	-	-
PDT000520504.1	PDS000027970.464	SAMN12023726	clinical	cd_8_group_2328	-	-
PDT000642698.1	PDS000027970.464	SAMN13520211	clinical	cd_8_group_2328	-	-
PDT000663600.1	PDS000027970.464	SAMN08936542	clinical	cd_8_group_2328	-	-
PDT000984527.1	PDS000027970.464	SAMN18148517	clinical	cd_8_group_2328	-	-
PDT001131083.1	PDS000027970.464	SAMN20181483	clinical	cd_8_group_2328	-	-
PDT001131093.1	PDS000027970.464	SAMN20181431	clinical	cd_8_group_2328	-	-
PDT001245749.1	PDS000027970.464	SAMN24180696	environmental/other	cd_8_group_2328	-	-
PDT001245750.1	PDS000027970.464	SAMN24180695	environmental/other	cd_8_group_2328	-	-
PDT001245751.1	PDS000027970.464	SAMN24180694	environmental/other	cd_8_group_2328	-	-
PDT001245753.1	PDS000027970.464	SAMN24180692	environmental/other	cd_8_group_2328	-	-
PDT001245756.1	PDS000027970.464	SAMN24180690	environmental/other	cd_8_group_2328	-	-
PDT001254197.1	PDS000027970.464	SAMN13073658	clinical	cd_8_group_2328	-	-
PDT001291302.1	PDS000027970.464	SAMN25644142	clinical	cd_8_group_2328	-	-
PDT001291305.1	PDS000027970.464	SAMN25644139	clinical	cd_8_group_2328	-	-
PDT001291307.1	PDS000027970.464	SAMN25644138	clinical	cd_8_group_2328	-	-
PDT000332310.1	PDS000027970.464	SAMN09445475	clinical	cd_8_group_2328	cd_4_group_17560	cd_2_group_16049
PDT000350079.1	PDS000027970.464	SAMN09661849	clinical	cd_8_group_2328	cd_4_group_17560	cd_2_group_16049
PDT000338164.1	PDS000027970.464	SAMN09504733	clinical	cd_8_group_2328	cd_4_group_17973	cd_2_group_16471
PDT000383229.1	PDS000027970.464	SAMN10104780	clinical	cd_8_group_2328	cd_4_group_17973	cd_2_group_16471
PDT000464721.1	PDS000027970.464	SAMN10905302	clinical	cd_8_group_2328	cd_4_group_17973	cd_2_group_16471
PDT000339536.1	PDS000027970.464	SAMN09521977	clinical	cd_8_group_2328	cd_4_group_18089	cd_2_group_16583
PDT000473506.1	PDS000027970.464	SAMN11052176	clinical	cd_8_group_2328	cd_4_group_18089	cd_2_group_16583
PDT000054144.3	PDS000027970.464	SAMN03469000	clinical	cd_8_group_2328	cd_4_group_3197	-
PDT000059172.2	PDS000027970.464	SAMN03479619	clinical	cd_8_group_2328	cd_4_group_3197	-
PDT000317365.1	PDS000027970.464	SAMN09228871	clinical	cd_8_group_2328	cd_4_group_3197	-
PDT000341107.1	PDS000027970.464	SAMN09557505	clinical	cd_8_group_2328	cd_4_group_3197	-
PDT000451459.1	PDS000027970.464	SAMEA55104418	clinical	cd_8_group_2328	cd_4_group_3197	-
PDT000053929.3	PDS000027970.464	SAMN03468604	clinical	cd_8_group_2328	cd_4_group_3197	cd_2_group_2845
PDT000054121.3	PDS000027970.464	SAMN03468977	clinical	cd_8_group_2328	cd_4_group_3197	cd_2_group_2845
PDT000054255.3	PDS000027970.464	SAMN03469112	clinical	cd_8_group_2328	cd_4_group_3197	cd_2_group_2845
PDT000057405.2	PDS000027970.464	SAMN03477919	clinical	cd_8_group_2328	cd_4_group_3197	cd_2_group_2845
PDT000122348.2	PDS000027970.464	SAMN04600231	clinical	cd_8_group_2328	cd_4_group_3197	cd_2_group_2845
PDT000056622.3	PDS000027970.464	SAMN03477121	clinical	cd_8_group_2328	cd_4_group_3197	cd_2_group_3338
PDT000059784.2	PDS000027970.464	SAMN03480248	clinical	cd_8_group_2328	cd_4_group_3197	cd_2_group_3338
PDT000053997.3	PDS000027970.464	SAMN03468700	clinical	cd_8_group_2328	cd_4_group_3214	-
PDT000122289.2	PDS000027970.464	SAMN04600147	clinical	cd_8_group_2328	cd_4_group_3214	-
PDT000057105.4	PDS000027970.464	SAMN03477619	clinical	cd_8_group_2328	cd_4_group_3849	-
PDT001291298.1	PDS000027970.464	SAMN25644147	clinical	cd_8_group_2328	cd_4_group_3849	-
PDT000058276.2	PDS000027970.464	SAMN03478346	clinical	cd_8_group_2328	cd_4_group_4006	cd_2_group_3553
PDT000099386.2	PDS000027970.464	SAMN04363514	clinical	cd_8_group_2328	cd_4_group_4006	cd_2_group_3553
PDT001130997.1	PDS000027970.464	SAMN20181485	clinical	cd_8_group_2328	cd_4_group_41172	cd_2_group_39155
PDT001131114.1	PDS000027970.464	SAMN20181486	clinical	cd_8_group_2328	cd_4_group_41172	cd_2_group_39155
PDT000059807.2	PDS000027970.464	SAMN03480271	clinical	cd_8_group_2328	cd_4_group_4131	-
PDT001291299.1	PDS000027970.464	SAMN25644146	clinical	cd_8_group_2328	cd_4_group_4131	-
PDT000315613.1	PDS000027970.464	SAMN09214543	clinical	cd_8_group_2328	cd_4_group_4131	cd_2_group_14867
PDT000347669.1	PDS000027970.464	SAMN09651928	clinical	cd_8_group_2328	cd_4_group_4131	cd_2_group_14867
PDT000100108.1	PDS000027970.464	SAMN02911949	clinical	cd_8_group_2328	cd_4_group_5442	cd_2_group_4821
PDT000119746.2	PDS000027970.464	SAMN04538315	clinical	cd_8_group_2328	cd_4_group_5442	cd_2_group_4821
PDT000469203.1	PDS000044129.1	SAMN10998605	clinical	cd_8_group_23280	cd_4_group_23279	-
PDT000480772.1	PDS000044129.1	SAMN11191275	clinical	cd_8_group_23280	cd_4_group_23279	-
PDT000480207.1	PDS000027894.65	SAMN11178068	clinical	cd_8_group_23281	cd_4_group_23280	-
PDT000483298.1	PDS000027894.65	SAMN11267022	clinical	cd_8_group_23281	cd_4_group_23280	-
PDT000490497.1	PDS000027894.65	SAMN11419602	clinical	cd_8_group_23281	cd_4_group_23280	-
PDT000490501.1	PDS000027894.65	SAMN11419550	clinical	cd_8_group_23281	cd_4_group_23280	-
PDT000499350.1	PDS000027894.65	SAMN11604306	clinical	cd_8_group_23281	cd_4_group_23280	-
PDT000525111.1	PDS000027894.65	SAMN12094228	clinical	cd_8_group_23281	cd_4_group_23280	-
PDT000682920.1	PDS000027894.65	SAMN14088382	clinical	cd_8_group_23281	cd_4_group_23280	-
PDT000469238.1	PDS000027894.65	SAMN10999639	clinical	cd_8_group_23281	cd_4_group_23280	cd_2_group_21574
PDT000470150.1	PDS000027894.65	SAMN11030014	clinical	cd_8_group_23281	cd_4_group_23280	cd_2_group_21574
PDT000470224.1	PDS000027894.65	SAMN11030878	clinical	cd_8_group_23281	cd_4_group_23280	cd_2_group_21574
PDT000470510.1	PDS000027894.65	SAMN11038586	clinical	cd_8_group_23281	cd_4_group_23280	cd_2_group_21574
PDT000476625.1	PDS000027894.65	SAMN11101197	clinical	cd_8_group_23281	cd_4_group_23280	cd_2_group_21574
PDT000478930.1	PDS000027894.65	SAMN11149858	clinical	cd_8_group_23281	cd_4_group_23280	cd_2_group_21574
PDT000479351.1	PDS000027894.65	SAMN11158387	clinical	cd_8_group_23281	cd_4_group_23280	cd_2_group_21574
PDT000479366.1	PDS000027894.65	SAMN11158406	clinical	cd_8_group_23281	cd_4_group_23280	cd_2_group_21574
PDT000479381.1	PDS000027894.65	SAMN11158403	clinical	cd_8_group_23281	cd_4_group_23280	cd_2_group_21574
PDT000480067.1	PDS000027894.65	SAMN11177918	clinical	cd_8_group_23281	cd_4_group_23280	cd_2_group_21574
PDT000480188.1	PDS000027894.65	SAMN11178040	clinical	cd_8_group_23281	cd_4_group_23280	cd_2_group_21574
PDT000480222.1	PDS000027894.65	SAMN11178061	clinical	cd_8_group_23281	cd_4_group_23280	cd_2_group_21574
PDT000480250.1	PDS000027894.65	SAMN11178089	clinical	cd_8_group_23281	cd_4_group_23280	cd_2_group_21574
PDT000480266.1	PDS000027894.65	SAMN11178091	clinical	cd_8_group_23281	cd_4_group_23280	cd_2_group_21574
PDT000480419.1	PDS000027894.65	SAMN11178286	clinical	cd_8_group_23281	cd_4_group_23280	cd_2_group_21574
PDT000480597.1	PDS000027894.65	SAMN11178791	clinical	cd_8_group_23281	cd_4_group_23280	cd_2_group_21574
PDT000482676.1	PDS000027894.65	SAMN11258015	clinical	cd_8_group_23281	cd_4_group_23280	cd_2_group_21574
PDT000482687.1	PDS000027894.65	SAMN11258019	clinical	cd_8_group_23281	cd_4_group_23280	cd_2_group_21574
PDT000482735.1	PDS000027894.65	SAMN11258094	clinical	cd_8_group_23281	cd_4_group_23280	cd_2_group_21574
PDT000483324.1	PDS000027894.65	SAMN11267069	clinical	cd_8_group_23281	cd_4_group_23280	cd_2_group_21574
PDT000485784.1	PDS000027894.65	SAMN11320727	clinical	cd_8_group_23281	cd_4_group_23280	cd_2_group_21574
PDT000487245.1	PDS000027894.65	SAMN11359603	clinical	cd_8_group_23281	cd_4_group_23280	cd_2_group_21574
PDT000487351.1	PDS000027894.65	SAMN11360245	clinical	cd_8_group_23281	cd_4_group_23280	cd_2_group_21574
PDT000487391.1	PDS000027894.65	SAMN11360249	clinical	cd_8_group_23281	cd_4_group_23280	cd_2_group_21574
PDT000487452.1	PDS000027894.65	SAMN11360317	clinical	cd_8_group_23281	cd_4_group_23280	cd_2_group_21574
PDT000487845.1	PDS000027894.65	SAMN11360230	clinical	cd_8_group_23281	cd_4_group_23280	cd_2_group_21574
PDT000488056.1	PDS000027894.65	SAMN11391563	clinical	cd_8_group_23281	cd_4_group_23280	cd_2_group_21574
PDT000488100.1	PDS000027894.65	SAMN11392151	clinical	cd_8_group_23281	cd_4_group_23280	cd_2_group_21574
PDT000488184.1	PDS000027894.65	SAMN11392279	clinical	cd_8_group_23281	cd_4_group_23280	cd_2_group_21574
PDT000488195.1	PDS000027894.65	SAMN11392213	clinical	cd_8_group_23281	cd_4_group_23280	cd_2_group_21574
PDT000489453.1	PDS000027894.65	SAMN11404243	clinical	cd_8_group_23281	cd_4_group_23280	cd_2_group_21574
PDT000490436.1	PDS000027894.65	SAMN11419401	clinical	cd_8_group_23281	cd_4_group_23280	cd_2_group_21574
PDT000490457.1	PDS000027894.65	SAMN11419484	clinical	cd_8_group_23281	cd_4_group_23280	cd_2_group_21574
PDT000491134.1	PDS000027894.65	SAMN11441172	clinical	cd_8_group_23281	cd_4_group_23280	cd_2_group_21574
PDT000491690.1	PDS000027894.65	SAMN11461441	clinical	cd_8_group_23281	cd_4_group_23280	cd_2_group_21574
PDT000495732.1	PDS000027894.65	SAMN11515791	clinical	cd_8_group_23281	cd_4_group_23280	cd_2_group_21574
PDT000495809.1	PDS000027894.65	SAMN11515975	clinical	cd_8_group_23281	cd_4_group_23280	cd_2_group_21574
PDT000496291.1	PDS000027894.65	SAMN11526545	clinical	cd_8_group_23281	cd_4_group_23280	cd_2_group_21574
PDT000496294.1	PDS000027894.65	SAMN11526543	clinical	cd_8_group_23281	cd_4_group_23280	cd_2_group_21574
PDT000496314.1	PDS000027894.65	SAMN11526566	clinical	cd_8_group_23281	cd_4_group_23280	cd_2_group_21574
PDT000496436.1	PDS000027894.65	SAMN11509846	clinical	cd_8_group_23281	cd_4_group_23280	cd_2_group_21574
PDT000498822.1	PDS000027894.65	SAMN11581945	clinical	cd_8_group_23281	cd_4_group_23280	cd_2_group_21574
PDT000499561.1	PDS000027894.65	SAMN11605598	clinical	cd_8_group_23281	cd_4_group_23280	cd_2_group_21574
PDT000501727.1	PDS000027894.65	SAMN11654714	clinical	cd_8_group_23281	cd_4_group_23280	cd_2_group_21574
PDT000502725.1	PDS000027894.65	SAMN11655293	clinical	cd_8_group_23281	cd_4_group_23280	cd_2_group_21574
PDT000504815.1	PDS000027894.65	SAMN11823052	clinical	cd_8_group_23281	cd_4_group_23280	cd_2_group_21574
PDT000509195.1	PDS000027894.65	SAMN11875070	clinical	cd_8_group_23281	cd_4_group_23280	cd_2_group_21574
PDT000522223.1	PDS000027894.65	SAMN12040522	clinical	cd_8_group_23281	cd_4_group_23280	cd_2_group_21574
PDT000549424.1	PDS000027894.65	SAMN12364786	clinical	cd_8_group_23281	cd_4_group_23280	cd_2_group_21574
PDT000620717.1	PDS000027894.65	SAMN13162485	clinical	cd_8_group_23281	cd_4_group_23280	cd_2_group_21574
PDT000938983.1	PDS000027894.65	SAMN17391749	clinical	cd_8_group_23281	cd_4_group_23280	cd_2_group_21574
PDT000957249.1	PDS000027894.65	SAMN17906338	clinical	cd_8_group_23281	cd_4_group_23280	cd_2_group_21574
PDT001917272.1	PDS000027894.65	SAMN37686061	clinical	cd_8_group_23281	cd_4_group_23280	cd_2_group_21574
PDT000469254.1	PDS000043991.3	SAMN10999997	clinical	cd_8_group_23282	cd_4_group_23281	cd_2_group_21575
PDT000478768.1	PDS000043991.3	SAMN11149578	clinical	cd_8_group_23282	cd_4_group_23281	cd_2_group_21575
PDT000483787.1	PDS000043991.3	SAMN11280848	clinical	cd_8_group_23282	cd_4_group_23281	cd_2_group_21575
PDT000495695.1	PDS000043991.3	SAMN11514883	clinical	cd_8_group_23282	cd_4_group_23281	cd_2_group_21575
PDT000469256.1	PDS000013868.493	SAMN11000144	clinical	cd_8_group_23283	cd_4_group_23282	cd_2_group_21576
PDT000482192.1	PDS000013868.493	SAMN11249659	clinical	cd_8_group_23283	cd_4_group_23282	cd_2_group_21576
PDT000482204.1	PDS000013868.493	SAMN11249657	clinical	cd_8_group_23283	cd_4_group_23282	cd_2_group_21576
PDT000469273.1	PDS000002504.587	SAMN11000357	environmental/other	cd_8_group_23284	cd_4_group_23284	cd_2_group_21578
PDT000478317.1	PDS000002504.587	SAMN11131641	environmental/other	cd_8_group_23284	cd_4_group_23284	cd_2_group_21578
PDT000469274.1	PDS000027938.191	SAMN11000474	environmental/other	cd_8_group_23285	cd_4_group_23285	cd_2_group_21579
PDT000469289.1	PDS000027938.191	SAMN11002086	environmental/other	cd_8_group_23285	cd_4_group_23285	cd_2_group_21579
PDT000575103.1	PDS000026970.894	SAMN12647410	clinical	cd_8_group_23286	-	-
PDT000599631.1	PDS000026970.894	SAMN12906229	clinical	cd_8_group_23286	-	-
PDT000864178.1	PDS000026970.894	SAMN16498788	clinical	cd_8_group_23286	-	-
PDT000469305.1	PDS000026970.894	SAMN11008013	clinical	cd_8_group_23286	cd_4_group_23287	cd_2_group_21581
PDT000583829.1	PDS000026970.894	SAMN12722850	clinical	cd_8_group_23286	cd_4_group_23287	cd_2_group_21581
PDT000894626.1	PDS000026970.894	SAMN16847801	clinical	cd_8_group_23286	cd_4_group_23287	cd_2_group_21581
PDT001119132.1	PDS000026970.894	SAMN21037840	clinical	cd_8_group_23286	cd_4_group_40718	cd_2_group_38692
PDT001167125.1	PDS000026970.894	SAMN22818113	clinical	cd_8_group_23286	cd_4_group_40718	cd_2_group_38692
PDT001195551.1	PDS000026970.894	SAMN23582795	clinical	cd_8_group_23286	cd_4_group_40718	cd_2_group_38692
PDT000469319.1	PDS000031314.309	SAMN11008385	clinical	cd_8_group_23287	cd_4_group_23288	cd_2_group_21582
PDT000479443.1	PDS000031314.309	SAMN11158496	clinical	cd_8_group_23287	cd_4_group_23288	cd_2_group_21582
PDT000501006.1	PDS000031314.309	SAMN11647764	clinical	cd_8_group_23287	cd_4_group_23288	cd_2_group_21582
PDT000469346.1	PDS000013885.42	SAMN11022070	environmental/other	cd_8_group_23288	-	-
PDT000668814.1	PDS000013885.42	SAMN13901367	clinical	cd_8_group_23288	-	-
PDT000469359.1	PDS000028192.862	SAMN11022119	environmental/other	cd_8_group_23289	-	-
PDT000788894.1	PDS000028192.862	SAMN15544223	clinical	cd_8_group_23289	-	-
PDT000877189.1	PDS000028192.862	SAMN16629808	environmental/other	cd_8_group_23289	-	-
PDT001150099.1	PDS000028192.862	SAMN19641952	clinical	cd_8_group_23289	-	-
PDT001142133.1	PDS000028192.862	SAMN21879961	clinical	cd_8_group_23289	cd_4_group_41546	cd_2_group_39549
PDT001150375.1	PDS000028192.862	SAMN22246848	clinical	cd_8_group_23289	cd_4_group_41546	cd_2_group_39549
PDT001195145.1	PDS000028192.862	SAMN23550883	clinical	cd_8_group_23289	cd_4_group_41546	cd_2_group_39549
PDT000054634.2	PDS000065758.828	SAMN03469918	environmental/other	cd_8_group_2329	-	-
PDT000054664.2	PDS000065758.828	SAMN03469953	clinical	cd_8_group_2329	-	-
PDT000055200.2	PDS000065758.828	SAMN03475637	clinical	cd_8_group_2329	-	-
PDT000145470.2	PDS000065758.828	SAMN05631104	clinical	cd_8_group_2329	-	-
PDT000298894.2	PDS000065758.828	SAMN08796317	clinical	cd_8_group_2329	-	-
PDT000439946.1	PDS000065758.828	SAMEA26751418	NULL	cd_8_group_2329	-	-
PDT000606577.1	PDS000065758.828	SAMEA6057737	NULL	cd_8_group_2329	-	-
PDT001023203.1	PDS000065758.828	SAMEA104413229	clinical	cd_8_group_2329	-	-
PDT001131376.1	PDS000065758.828	SAMN21463368	clinical	cd_8_group_2329	cd_4_group_14648	-
PDT000285225.2	PDS000065758.828	SAMN08471289	clinical	cd_8_group_2329	cd_4_group_14648	cd_2_group_13189
PDT000415717.1	PDS000065758.828	SAMN10576316	clinical	cd_8_group_2329	cd_4_group_14648	cd_2_group_13189
PDT000652182.1	PDS000065758.828	SAMN13706308	clinical	cd_8_group_2329	cd_4_group_14648	cd_2_group_13189
PDT000301208.2	PDS000065758.828	SAMN08822361	clinical	cd_8_group_2329	cd_4_group_15477	cd_2_group_14000
PDT000301313.2	PDS000065758.828	SAMN08822531	clinical	cd_8_group_2329	cd_4_group_15477	cd_2_group_14000
PDT000302089.2	PDS000065758.828	SAMN08825407	clinical	cd_8_group_2329	cd_4_group_15477	cd_2_group_14000
PDT000302151.2	PDS000065758.828	SAMN08825485	clinical	cd_8_group_2329	cd_4_group_15477	cd_2_group_14000
PDT000043119.4	PDS000065758.828	SAMN03168902	clinical	cd_8_group_2329	cd_4_group_2249	-
PDT000043348.5	PDS000065758.828	SAMN03169211	clinical	cd_8_group_2329	cd_4_group_2249	-
PDT000473970.1	PDS000065758.828	SAMN11079926	clinical	cd_8_group_2329	cd_4_group_23400	-
PDT000520534.1	PDS000065758.828	SAMN12023781	clinical	cd_8_group_2329	cd_4_group_23400	-
PDT000481480.1	PDS000065758.828	SAMN11239210	clinical	cd_8_group_2329	cd_4_group_23400	cd_2_group_21961
PDT000486278.1	PDS000065758.828	SAMN11347957	clinical	cd_8_group_2329	cd_4_group_23400	cd_2_group_21961
PDT000487914.1	PDS000065758.828	SAMN11382555	clinical	cd_8_group_2329	cd_4_group_23400	cd_2_group_21961
PDT000488367.1	PDS000065758.828	SAMN11393021	clinical	cd_8_group_2329	cd_4_group_23400	cd_2_group_21961
PDT000488371.1	PDS000065758.828	SAMN11393019	clinical	cd_8_group_2329	cd_4_group_23400	cd_2_group_21961
PDT000635617.1	PDS000065758.828	SAMN13379011	clinical	cd_8_group_2329	cd_4_group_28457	-
PDT000689241.1	PDS000065758.828	SAMN14161882	clinical	cd_8_group_2329	cd_4_group_28457	-
PDT000052733.2	PDS000065758.828	SAMN03465645	clinical	cd_8_group_2329	cd_4_group_2846	cd_2_group_2502
PDT000053100.2	PDS000065758.828	SAMN03466019	clinical	cd_8_group_2329	cd_4_group_2846	cd_2_group_2502
PDT000120266.2	PDS000065758.828	SAMN04574748	clinical	cd_8_group_2329	cd_4_group_2846	cd_2_group_5319
PDT000145919.2	PDS000065758.828	SAMN05712348	clinical	cd_8_group_2329	cd_4_group_2846	cd_2_group_5319
PDT000179703.2	PDS000065758.828	SAMN06247448	clinical	cd_8_group_2329	cd_4_group_2846	cd_2_group_5319
PDT000182547.2	PDS000065758.828	SAMN06278538	clinical	cd_8_group_2329	cd_4_group_2846	cd_2_group_5319
PDT000183923.2	PDS000065758.828	SAMN06285978	clinical	cd_8_group_2329	cd_4_group_2846	cd_2_group_5319
PDT000301230.2	PDS000065758.828	SAMN08822399	clinical	cd_8_group_2329	cd_4_group_2846	cd_2_group_5319
PDT000301233.2	PDS000065758.828	SAMN08822403	clinical	cd_8_group_2329	cd_4_group_2846	cd_2_group_5319
PDT000301338.2	PDS000065758.828	SAMN08822559	clinical	cd_8_group_2329	cd_4_group_2846	cd_2_group_5319
PDT000301467.2	PDS000065758.828	SAMN08822869	clinical	cd_8_group_2329	cd_4_group_2846	cd_2_group_5319
PDT000301525.2	PDS000065758.828	SAMN08822945	clinical	cd_8_group_2329	cd_4_group_2846	cd_2_group_5319
PDT000052765.2	PDS000065758.828	SAMN03465677	clinical	cd_8_group_2329	cd_4_group_2858	cd_2_group_2514
PDT000052794.2	PDS000065758.828	SAMN03465707	clinical	cd_8_group_2329	cd_4_group_2858	cd_2_group_2514
PDT000054439.2	PDS000065758.828	SAMN03469695	clinical	cd_8_group_2329	cd_4_group_2858	cd_2_group_2514
PDT000182508.2	PDS000065758.828	SAMN06278503	clinical	cd_8_group_2329	cd_4_group_2858	cd_2_group_2514
PDT000672024.1	PDS000065758.828	SAMN13937763	clinical	cd_8_group_2329	cd_4_group_29596	cd_2_group_27626
PDT001391912.1	PDS000065758.828	SAMEA110374029	NULL	cd_8_group_2329	cd_4_group_29596	cd_2_group_27626
PDT000919191.1	PDS000065758.828	SAMN17117786	clinical	cd_8_group_2329	cd_4_group_36317	cd_2_group_34261
PDT001003437.1	PDS000065758.828	SAMN18699353	clinical	cd_8_group_2329	cd_4_group_36317	cd_2_group_34261
PDT000182439.2	PDS000065758.828	SAMN06278441	clinical	cd_8_group_2329	cd_4_group_3913	-
PDT000301304.2	PDS000065758.828	SAMN08822517	clinical	cd_8_group_2329	cd_4_group_3913	-
PDT000327469.1	PDS000065758.828	SAMN09388783	clinical	cd_8_group_2329	cd_4_group_3913	-
PDT000400676.1	PDS000065758.828	SAMN10366518	clinical	cd_8_group_2329	cd_4_group_3913	-
PDT000412719.1	PDS000065758.828	SAMN10503155	clinical	cd_8_group_2329	cd_4_group_3913	-
PDT000416480.1	PDS000065758.828	SAMN10581775	clinical	cd_8_group_2329	cd_4_group_3913	-
PDT000607352.1	PDS000065758.828	SAMEA6058527	NULL	cd_8_group_2329	cd_4_group_3913	-
PDT000668451.1	PDS000065758.828	SAMN13898283	clinical	cd_8_group_2329	cd_4_group_3913	-
PDT001253754.1	PDS000065758.828	SAMN26199780	clinical	cd_8_group_2329	cd_4_group_3913	-
PDT001312674.1	PDS000065758.828	SAMN28569350	clinical	cd_8_group_2329	cd_4_group_3913	-
PDT001372629.1	PDS000065758.828	SAMN30002329	clinical	cd_8_group_2329	cd_4_group_3913	-
PDT001573847.1	PDS000065758.828	SAMN32679800	clinical	cd_8_group_2329	cd_4_group_3913	-
PDT001832331.1	PDS000065758.828	SAMEA112912455	clinical	cd_8_group_2329	cd_4_group_3913	-
PDT001832544.1	PDS000065758.828	SAMEA112912477	NULL	cd_8_group_2329	cd_4_group_3913	-
PDT001832692.1	PDS000065758.828	SAMEA112912631	NULL	cd_8_group_2329	cd_4_group_3913	-
PDT000341990.1	PDS000065758.828	SAMN09611305	clinical	cd_8_group_2329	cd_4_group_3913	cd_2_group_16745
PDT000477512.1	PDS000065758.828	SAMN11128905	clinical	cd_8_group_2329	cd_4_group_3913	cd_2_group_16745
PDT000500695.1	PDS000065758.828	SAMN11637211	clinical	cd_8_group_2329	cd_4_group_3913	cd_2_group_22495
PDT001311418.1	PDS000065758.828	SAMN28553841	clinical	cd_8_group_2329	cd_4_group_3913	cd_2_group_22495
PDT000671901.1	PDS000065758.828	SAMN13937918	clinical	cd_8_group_2329	cd_4_group_3913	cd_2_group_27618
PDT000711558.1	PDS000065758.828	SAMN14420873	clinical	cd_8_group_2329	cd_4_group_3913	cd_2_group_27618
PDT000713052.1	PDS000065758.828	SAMN14443950	clinical	cd_8_group_2329	cd_4_group_3913	cd_2_group_27618
PDT000715619.1	PDS000065758.828	SAMN14473870	clinical	cd_8_group_2329	cd_4_group_3913	cd_2_group_27618
PDT000717352.1	PDS000065758.828	SAMN14488368	clinical	cd_8_group_2329	cd_4_group_3913	cd_2_group_27618
PDT000855186.1	PDS000065758.828	SAMN16364410	clinical	cd_8_group_2329	cd_4_group_3913	cd_2_group_27618
PDT000830272.1	PDS000065758.828	SAMN16068341	clinical	cd_8_group_2329	cd_4_group_3913	cd_2_group_31676
PDT000835185.1	PDS000065758.828	SAMN16119302	clinical	cd_8_group_2329	cd_4_group_3913	cd_2_group_31676
PDT000871455.1	PDS000065758.828	SAMN14646587	clinical	cd_8_group_2329	cd_4_group_3913	cd_2_group_32833
PDT001415556.1	PDS000065758.828	SAMEA104158614	NULL	cd_8_group_2329	cd_4_group_3913	cd_2_group_32833
PDT000057510.2	PDS000065758.828	SAMN03478025	clinical	cd_8_group_2329	cd_4_group_3913	cd_2_group_3467
PDT000100003.2	PDS000065758.828	SAMN04364171	clinical	cd_8_group_2329	cd_4_group_3913	cd_2_group_3467
PDT000179818.2	PDS000065758.828	SAMN06247564	clinical	cd_8_group_2329	cd_4_group_3913	cd_2_group_3467
PDT000058790.2	PDS000065758.828	SAMN03479315	clinical	cd_8_group_2329	cd_4_group_3913	cd_2_group_3599
PDT000059329.2	PDS000065758.828	SAMN03479787	clinical	cd_8_group_2329	cd_4_group_3913	cd_2_group_3599
PDT000093872.2	PDS000065758.828	SAMN04231361	clinical	cd_8_group_2329	cd_4_group_3913	cd_2_group_4560
PDT000180497.2	PDS000065758.828	SAMN06248279	clinical	cd_8_group_2329	cd_4_group_3913	cd_2_group_4560
PDT000182179.2	PDS000065758.828	SAMN06278171	clinical	cd_8_group_2329	cd_4_group_3913	cd_2_group_4560
PDT000182923.2	PDS000065758.828	SAMN06279082	clinical	cd_8_group_2329	cd_4_group_3913	cd_2_group_4560
PDT000301498.2	PDS000065758.828	SAMN08822915	clinical	cd_8_group_2329	cd_4_group_3913	cd_2_group_4560
PDT000451568.1	PDS000065758.828	SAMEA78592168	clinical	cd_8_group_2329	cd_4_group_3913	cd_2_group_4560
PDT000451588.1	PDS000065758.828	SAMEA78802918	clinical	cd_8_group_2329	cd_4_group_3913	cd_2_group_4560
PDT000151864.2	PDS000065758.828	SAMN05826227	clinical	cd_8_group_2329	cd_4_group_3913	cd_2_group_6619
PDT000298573.2	PDS000065758.828	SAMN08795711	clinical	cd_8_group_2329	cd_4_group_3913	cd_2_group_6619
PDT000301415.2	PDS000065758.828	SAMN08822643	clinical	cd_8_group_2329	cd_4_group_3913	cd_2_group_6619
PDT000301895.2	PDS000065758.828	SAMN08824854	clinical	cd_8_group_2329	cd_4_group_3913	cd_2_group_6619
PDT000318764.1	PDS000065758.828	SAMN09238922	clinical	cd_8_group_2329	cd_4_group_3913	cd_2_group_6619
PDT000330794.1	PDS000065758.828	SAMN09433579	clinical	cd_8_group_2329	cd_4_group_3913	cd_2_group_6619
PDT000341124.1	PDS000065758.828	SAMN09557498	clinical	cd_8_group_2329	cd_4_group_3913	cd_2_group_6619
PDT000341496.1	PDS000065758.828	SAMN09601745	clinical	cd_8_group_2329	cd_4_group_3913	cd_2_group_6619
PDT000351723.1	PDS000065758.828	SAMN09690856	clinical	cd_8_group_2329	cd_4_group_3913	cd_2_group_6619
PDT000384727.1	PDS000065758.828	SAMN10129763	clinical	cd_8_group_2329	cd_4_group_3913	cd_2_group_6619
PDT000390103.1	PDS000065758.828	SAMN10229505	clinical	cd_8_group_2329	cd_4_group_3913	cd_2_group_6619
PDT000400308.1	PDS000065758.828	SAMN10359320	clinical	cd_8_group_2329	cd_4_group_3913	cd_2_group_6619
PDT000454562.1	PDS000065758.828	SAMN10835731	clinical	cd_8_group_2329	cd_4_group_3913	cd_2_group_6619
PDT000454606.1	PDS000065758.828	SAMN10835804	clinical	cd_8_group_2329	cd_4_group_3913	cd_2_group_6619
PDT000456978.1	PDS000065758.828	SAMN10848639	clinical	cd_8_group_2329	cd_4_group_3913	cd_2_group_6619
PDT000457530.1	PDS000065758.828	SAMN10854741	clinical	cd_8_group_2329	cd_4_group_3913	cd_2_group_6619
PDT000458045.1	PDS000065758.828	SAMN10866960	clinical	cd_8_group_2329	cd_4_group_3913	cd_2_group_6619
PDT000546484.1	PDS000065758.828	SAMN12324648	clinical	cd_8_group_2329	cd_4_group_3913	cd_2_group_6619
PDT000554280.1	PDS000065758.828	SAMN12476107	clinical	cd_8_group_2329	cd_4_group_3913	cd_2_group_6619
PDT000568992.1	PDS000065758.828	SAMN12604318	clinical	cd_8_group_2329	cd_4_group_3913	cd_2_group_6619
PDT000844989.1	PDS000065758.828	SAMN16260455	clinical	cd_8_group_2329	cd_4_group_3913	cd_2_group_6619
PDT000849734.1	PDS000065758.828	SAMN16283015	clinical	cd_8_group_2329	cd_4_group_3913	cd_2_group_6619
PDT000850829.1	PDS000065758.828	SAMN16293933	clinical	cd_8_group_2329	cd_4_group_3913	cd_2_group_6619
PDT001128752.1	PDS000065758.828	SAMN21396597	clinical	cd_8_group_2329	cd_4_group_3913	cd_2_group_6619
PDT001130401.1	PDS000065758.828	SAMN21435969	clinical	cd_8_group_2329	cd_4_group_3913	cd_2_group_6619
PDT001137874.1	PDS000065758.828	SAMN21616163	clinical	cd_8_group_2329	cd_4_group_3913	cd_2_group_6619
PDT001143681.1	PDS000065758.828	SAMN21926362	clinical	cd_8_group_2329	cd_4_group_3913	cd_2_group_6619
PDT001174915.1	PDS000065758.828	SAMN23136961	clinical	cd_8_group_2329	cd_4_group_3913	cd_2_group_6619
PDT001184056.1	PDS000065758.828	SAMN23413110	clinical	cd_8_group_2329	cd_4_group_3913	cd_2_group_6619
PDT001201669.1	PDS000065758.828	SAMN23928381	clinical	cd_8_group_2329	cd_4_group_3913	cd_2_group_6619
PDT001205849.1	PDS000065758.828	SAMN24199035	clinical	cd_8_group_2329	cd_4_group_3913	cd_2_group_6619
PDT001215134.1	PDS000065758.828	SAMN24579153	clinical	cd_8_group_2329	cd_4_group_3913	cd_2_group_6619
PDT001218545.1	PDS000065758.828	SAMN24724661	clinical	cd_8_group_2329	cd_4_group_3913	cd_2_group_6619
PDT001228843.1	PDS000065758.828	SAMN25161295	clinical	cd_8_group_2329	cd_4_group_3913	cd_2_group_6619
PDT001321637.1	PDS000065758.828	SAMN28816933	clinical	cd_8_group_2329	cd_4_group_3913	cd_2_group_6619
PDT001392290.1	PDS000065758.828	SAMEA110397379	NULL	cd_8_group_2329	cd_4_group_3913	cd_2_group_6619
PDT001884802.1	PDS000065758.828	SAMN37395628	clinical	cd_8_group_2329	cd_4_group_3913	cd_2_group_6619
PDT001887039.1	PDS000065758.828	SAMN37395631	clinical	cd_8_group_2329	cd_4_group_3913	cd_2_group_6619
PDT001890209.1	PDS000065758.828	SAMN37453390	clinical	cd_8_group_2329	cd_4_group_3913	cd_2_group_6619
PDT001948517.1	PDS000065758.828	SAMN37887165	clinical	cd_8_group_2329	cd_4_group_3913	cd_2_group_6619
PDT001143626.1	PDS000065758.828	SAMN21926384	clinical	cd_8_group_2329	cd_4_group_41615	cd_2_group_39622
PDT001144361.1	PDS000065758.828	SAMN22021365	clinical	cd_8_group_2329	cd_4_group_41615	cd_2_group_39622
PDT001528664.1	PDS000065758.828	SAMN32252543	clinical	cd_8_group_2329	cd_4_group_47657	-
PDT001393882.1	PDS000065758.828	SAMN30395077	clinical	cd_8_group_2329	cd_4_group_47657	cd_2_group_45904
PDT001411870.1	PDS000065758.828	SAMN30675134	clinical	cd_8_group_2329	cd_4_group_47657	cd_2_group_45904
PDT001419245.1	PDS000065758.828	SAMN30875644	clinical	cd_8_group_2329	cd_4_group_47657	cd_2_group_45904
PDT001456055.1	PDS000065758.828	SAMN31356104	clinical	cd_8_group_2329	cd_4_group_47657	cd_2_group_45904
PDT001871374.1	PDS000065758.828	SAMN31096244	clinical	cd_8_group_2329	cd_4_group_47657	cd_2_group_45904
PDT001412057.1	PDS000065758.828	SAMN30718134	clinical	cd_8_group_2329	cd_4_group_47657	cd_2_group_46458
PDT001422095.1	PDS000065758.828	SAMN30911405	clinical	cd_8_group_2329	cd_4_group_47657	cd_2_group_46458
PDT001508473.1	PDS000065758.828	SAMN31976395	clinical	cd_8_group_2329	cd_4_group_47657	cd_2_group_48460
PDT001514081.1	PDS000065758.828	SAMN32058473	clinical	cd_8_group_2329	cd_4_group_47657	cd_2_group_48460
PDT001543370.1	PDS000065758.828	SAMN32353484	clinical	cd_8_group_2329	cd_4_group_47657	cd_2_group_48460
PDT000120541.2	PDS000065758.828	SAMN04576376	clinical	cd_8_group_2329	cd_4_group_6026	cd_2_group_5396
PDT000120547.2	PDS000065758.828	SAMN04576388	clinical	cd_8_group_2329	cd_4_group_6026	cd_2_group_5396
PDT000180298.2	PDS000065758.828	SAMN06248059	clinical	cd_8_group_2329	cd_4_group_6026	cd_2_group_5396
PDT000182291.2	PDS000065758.828	SAMN06278288	clinical	cd_8_group_2329	cd_4_group_6026	cd_2_group_5396
PDT000184118.2	PDS000065758.828	SAMN06286275	clinical	cd_8_group_2329	cd_4_group_6026	cd_2_group_5396
PDT000300111.2	PDS000065758.828	SAMN08798119	clinical	cd_8_group_2329	cd_4_group_6026	cd_2_group_5396
PDT000301207.2	PDS000065758.828	SAMN08822365	clinical	cd_8_group_2329	cd_4_group_6026	cd_2_group_5396
PDT000302039.2	PDS000065758.828	SAMN08825013	clinical	cd_8_group_2329	cd_4_group_6026	cd_2_group_5396
PDT000302517.2	PDS000065758.828	SAMN08828292	clinical	cd_8_group_2329	cd_4_group_6026	cd_2_group_5396
PDT000451582.1	PDS000065758.828	SAMEA78798418	clinical	cd_8_group_2329	cd_4_group_6026	cd_2_group_5396
PDT000451586.1	PDS000065758.828	SAMEA78801418	clinical	cd_8_group_2329	cd_4_group_6026	cd_2_group_5396
PDT000470799.1	PDS000065758.828	SAMN11038659	clinical	cd_8_group_2329	cd_4_group_6026	cd_2_group_5396
PDT000509813.1	PDS000065758.828	SAMN11885457	clinical	cd_8_group_2329	cd_4_group_6026	cd_2_group_5396
PDT000519581.1	PDS000065758.828	SAMN12009187	clinical	cd_8_group_2329	cd_4_group_6026	cd_2_group_5396
PDT000520473.1	PDS000065758.828	SAMN12023608	clinical	cd_8_group_2329	cd_4_group_6026	cd_2_group_5396
PDT000527300.1	PDS000065758.828	SAMN12114822	clinical	cd_8_group_2329	cd_4_group_6026	cd_2_group_5396
PDT000582541.1	PDS000065758.828	SAMN12710180	clinical	cd_8_group_2329	cd_4_group_6026	cd_2_group_5396
PDT000582554.1	PDS000065758.828	SAMN12710198	clinical	cd_8_group_2329	cd_4_group_6026	cd_2_group_5396
PDT000596089.1	PDS000065758.828	SAMN12868861	clinical	cd_8_group_2329	cd_4_group_6026	cd_2_group_5396
PDT000601771.1	PDS000065758.828	SAMN12920346	clinical	cd_8_group_2329	cd_4_group_6026	cd_2_group_5396
PDT000601949.1	PDS000065758.828	SAMN12924251	clinical	cd_8_group_2329	cd_4_group_6026	cd_2_group_5396
PDT000605115.1	PDS000065758.828	SAMN13021910	clinical	cd_8_group_2329	cd_4_group_6026	cd_2_group_5396
PDT000656107.1	PDS000065758.828	SAMN13750026	clinical	cd_8_group_2329	cd_4_group_6026	cd_2_group_5396
PDT000679436.1	PDS000065758.828	SAMN14052581	clinical	cd_8_group_2329	cd_4_group_6026	cd_2_group_5396
PDT000690670.1	PDS000065758.828	SAMN14207198	clinical	cd_8_group_2329	cd_4_group_6026	cd_2_group_5396
PDT000839472.1	PDS000065758.828	SAMN16221656	clinical	cd_8_group_2329	cd_4_group_6026	cd_2_group_5396
PDT000862468.1	PDS000065758.828	SAMN16450837	clinical	cd_8_group_2329	cd_4_group_6026	cd_2_group_5396
PDT000901647.1	PDS000065758.828	SAMN15963387	clinical	cd_8_group_2329	cd_4_group_6026	cd_2_group_5396
PDT000901649.1	PDS000065758.828	SAMN15963385	clinical	cd_8_group_2329	cd_4_group_6026	cd_2_group_5396
PDT001237821.1	PDS000065758.828	SAMN25639018	clinical	cd_8_group_2329	cd_4_group_6026	cd_2_group_5396
PDT001984403.1	PDS000065758.828	SAMN38246044	clinical	cd_8_group_2329	cd_4_group_6026	cd_2_group_5396
PDT000469364.3	PDS000043824.2	SAMN11022130	environmental/other	cd_8_group_23290	cd_4_group_23290	cd_2_group_21583
PDT000472755.1	PDS000043824.2	SAMN11045943	environmental/other	cd_8_group_23290	cd_4_group_23290	cd_2_group_21583
PDT000475548.1	PDS000043824.2	SAMN11092199	environmental/other	cd_8_group_23290	cd_4_group_23290	cd_2_group_21722
PDT000475549.1	PDS000043824.2	SAMN11092523	environmental/other	cd_8_group_23290	cd_4_group_23290	cd_2_group_21722
PDT000475551.1	PDS000043824.2	SAMN11092758	environmental/other	cd_8_group_23290	cd_4_group_23290	cd_2_group_21722
PDT000475556.1	PDS000043824.2	SAMN11092952	environmental/other	cd_8_group_23290	cd_4_group_23290	cd_2_group_21722
PDT000475558.1	PDS000043824.2	SAMN11092963	environmental/other	cd_8_group_23290	cd_4_group_23290	cd_2_group_21722
PDT000469475.1	PDS000032535.11	SAMN10887059	environmental/other	cd_8_group_23291	-	-
PDT000471886.1	PDS000032535.11	SAMN10887051	environmental/other	cd_8_group_23291	-	-
PDT000471891.1	PDS000032535.11	SAMN10887057	environmental/other	cd_8_group_23291	-	-
PDT000471861.1	PDS000032535.11	SAMN10887067	environmental/other	cd_8_group_23291	cd_4_group_23353	-
PDT000471885.1	PDS000032535.11	SAMN10887060	environmental/other	cd_8_group_23291	cd_4_group_23353	-
PDT000469505.1	PDS000002190.86	SAMN11024468	clinical	cd_8_group_23292	cd_4_group_23291	cd_2_group_21585
PDT000510805.1	PDS000002190.86	SAMN11914332	clinical	cd_8_group_23292	cd_4_group_23291	cd_2_group_21585
PDT000469517.1	PDS000043506.2	SAMN11024507	clinical	cd_8_group_23293	-	-
PDT000469509.1	PDS000043506.2	SAMN11024479	clinical	cd_8_group_23293	cd_4_group_23292	cd_2_group_21586
PDT000469558.1	PDS000043506.2	SAMN11025440	clinical	cd_8_group_23293	cd_4_group_23292	cd_2_group_21586
PDT000469588.1	PDS000043506.2	SAMN11025544	clinical	cd_8_group_23293	cd_4_group_23292	cd_2_group_21586
PDT000476401.1	PDS000043506.2	SAMN11096905	clinical	cd_8_group_23293	cd_4_group_23292	cd_2_group_21586
PDT000469522.1	PDS000002073.206	SAMN11024483	clinical	cd_8_group_23294	-	-
PDT000804564.1	PDS000002073.206	SAMN15751225	clinical	cd_8_group_23294	-	-
PDT000469527.1	PDS000044775.1	SAMN11024504	clinical	cd_8_group_23295	-	-
PDT000488346.1	PDS000044775.1	SAMN11392956	clinical	cd_8_group_23295	-	-
PDT000577404.1	PDS000065758.828	SAMN12663142	clinical	cd_8_group_23296	-	-
PDT000986037.1	PDS000065758.828	SAMN18321880	clinical	cd_8_group_23296	-	-
PDT000469549.1	PDS000065758.828	SAMN11025434	clinical	cd_8_group_23296	cd_4_group_23295	cd_2_group_21590
PDT000496281.1	PDS000065758.828	SAMN11526515	clinical	cd_8_group_23296	cd_4_group_23295	cd_2_group_21590
PDT000501386.1	PDS000065758.828	SAMN11644911	clinical	cd_8_group_23296	cd_4_group_23295	cd_2_group_21590
PDT001185750.1	PDS000065758.828	SAMN23457890	environmental/other	cd_8_group_23296	cd_4_group_23295	cd_2_group_40874
PDT001392165.1	PDS000065758.828	SAMEA110386697	NULL	cd_8_group_23296	cd_4_group_23295	cd_2_group_40874
PDT000469565.1	PDS000159488.57	SAMN11025495	clinical	cd_8_group_23297	cd_4_group_23296	cd_2_group_21593
PDT000477339.1	PDS000159488.57	SAMN11123659	clinical	cd_8_group_23297	cd_4_group_23296	cd_2_group_21593
PDT000469583.1	PDS000043501.1	SAMN11025547	clinical	cd_8_group_23298	cd_4_group_23297	cd_2_group_21596
PDT000469619.1	PDS000043501.1	SAMN11025538	clinical	cd_8_group_23298	cd_4_group_23297	cd_2_group_21596
PDT000469601.1	PDS000023226.5	SAMN11025567	clinical	cd_8_group_23299	cd_4_group_23298	cd_2_group_21597
PDT000482299.1	PDS000023226.5	SAMN10395967	environmental/other	cd_8_group_23299	cd_4_group_23298	cd_2_group_21597
PDT000001516.3	PDS000027149.2	SAMN02345433	environmental/other	cd_8_group_233	cd_4_group_205	cd_2_group_178
PDT000035245.3	PDS000027149.2	SAMN02847532	environmental/other	cd_8_group_233	cd_4_group_205	cd_2_group_178
PDT000351733.1	PDS000076604.512	SAMN09690865	clinical	cd_8_group_2330	-	-
PDT000043122.4	PDS000076604.512	SAMN03168955	clinical	cd_8_group_2330	cd_4_group_2250	cd_2_group_2014
PDT000339570.1	PDS000076604.512	SAMN09522008	clinical	cd_8_group_2330	cd_4_group_2250	cd_2_group_2014
PDT000469603.1	PDS000043518.6	SAMN11025571	clinical	cd_8_group_23300	cd_4_group_23299	cd_2_group_21598
PDT000473643.1	PDS000043518.6	SAMN11056739	clinical	cd_8_group_23300	cd_4_group_23299	cd_2_group_21598
PDT000469614.1	PDS000094242.1	SAMN11025575	clinical	cd_8_group_23301	cd_4_group_23300	cd_2_group_21600
PDT001104084.1	PDS000094242.1	SAMN20603455	clinical	cd_8_group_23301	cd_4_group_23300	cd_2_group_21600
PDT000469618.1	PDS000061052.1	SAMN11025542	clinical	cd_8_group_23302	cd_4_group_23301	cd_2_group_21601
PDT000721055.1	PDS000061052.1	SAMN14569693	clinical	cd_8_group_23302	cd_4_group_23301	cd_2_group_21601
PDT000469641.1	PDS000032137.152	SAMN11025617	clinical	cd_8_group_23303	cd_4_group_23304	cd_2_group_21604
PDT000481505.1	PDS000032137.152	SAMN11239247	clinical	cd_8_group_23303	cd_4_group_23304	cd_2_group_21604
PDT000469659.1	PDS000003903.204	SAMN11025603	clinical	cd_8_group_23304	-	-
PDT001000512.1	PDS000003903.204	SAMN18620121	clinical	cd_8_group_23304	-	-
PDT000760969.1	PDS000032627.27	SAMN14863793	clinical	cd_8_group_23305	-	-
PDT000761064.1	PDS000032627.27	SAMN14863698	clinical	cd_8_group_23305	-	-
PDT000998430.1	PDS000032627.27	SAMN18617541	clinical	cd_8_group_23305	-	-
PDT001951115.1	PDS000032627.27	SAMN37822072	clinical	cd_8_group_23305	-	-
PDT001951026.1	PDS000032627.27	SAMN37822355	clinical	cd_8_group_23305	cd_4_group_23307	-
PDT000469693.1	PDS000032627.27	SAMN11025629	clinical	cd_8_group_23305	cd_4_group_23307	cd_2_group_21608
PDT001950863.1	PDS000032627.27	SAMN37822178	clinical	cd_8_group_23305	cd_4_group_23307	cd_2_group_21608
PDT001951068.1	PDS000032627.27	SAMN37822231	clinical	cd_8_group_23305	cd_4_group_23307	cd_2_group_21608
PDT001950864.1	PDS000032627.27	SAMN37822176	clinical	cd_8_group_23305	cd_4_group_23307	cd_2_group_53908
PDT001951108.1	PDS000032627.27	SAMN37822136	clinical	cd_8_group_23305	cd_4_group_23307	cd_2_group_53908
PDT000998483.1	PDS000032627.27	SAMN18617494	clinical	cd_8_group_23305	cd_4_group_28315	-
PDT000998658.1	PDS000032627.27	SAMN18617365	clinical	cd_8_group_23305	cd_4_group_28315	-
PDT000998683.1	PDS000032627.27	SAMN18617342	clinical	cd_8_group_23305	cd_4_group_28315	-
PDT000629707.1	PDS000032627.27	SAMN13191649	clinical	cd_8_group_23305	cd_4_group_28315	cd_2_group_26407
PDT000998887.1	PDS000032627.27	SAMN18618445	clinical	cd_8_group_23305	cd_4_group_28315	cd_2_group_26407
PDT001951207.1	PDS000032627.27	SAMN37821988	clinical	cd_8_group_23305	cd_4_group_28315	cd_2_group_26407
PDT001950978.1	PDS000032627.27	SAMN37822205	clinical	cd_8_group_23305	cd_4_group_28315	cd_2_group_53924
PDT001951085.1	PDS000032627.27	SAMN37822156	clinical	cd_8_group_23305	cd_4_group_28315	cd_2_group_53924
PDT001951087.1	PDS000032627.27	SAMN37822154	clinical	cd_8_group_23305	cd_4_group_28315	cd_2_group_53924
PDT000760985.1	PDS000032627.27	SAMN14863779	clinical	cd_8_group_23305	cd_4_group_31940	cd_2_group_29986
PDT000761117.1	PDS000032627.27	SAMN14863643	clinical	cd_8_group_23305	cd_4_group_31940	cd_2_group_29986
PDT000469813.1	PDS000044108.13	SAMN11027492	clinical	cd_8_group_23306	-	-
PDT000773775.1	PDS000044108.13	SAMN15399241	clinical	cd_8_group_23306	-	-
PDT000905185.1	PDS000044108.13	SAMN17014735	clinical	cd_8_group_23306	-	-
PDT000932177.1	PDS000044108.13	SAMN17308876	clinical	cd_8_group_23306	-	-
PDT001000987.1	PDS000044108.13	SAMN18636301	clinical	cd_8_group_23306	-	-
PDT001572207.1	PDS000044108.13	SAMN32665161	clinical	cd_8_group_23306	-	-
PDT000480564.1	PDS000044108.13	SAMN11178723	clinical	cd_8_group_23306	cd_4_group_23627	-
PDT001048678.1	PDS000044108.13	SAMN19369296	clinical	cd_8_group_23306	cd_4_group_23627	-
PDT000469823.1	PDS000089910.537	SAMN11027639	clinical	cd_8_group_23307	cd_4_group_23309	cd_2_group_21611
PDT000494632.1	PDS000089910.537	SAMN11482546	clinical	cd_8_group_23307	cd_4_group_23309	cd_2_group_21611
PDT000469825.1	PDS000043498.2	SAMN11027746	clinical	cd_8_group_23308	-	-
PDT001131530.1	PDS000043498.2	SAMN21465475	clinical	cd_8_group_23308	-	-
PDT000649066.1	PDS000028879.54	SAMN13656822	clinical	cd_8_group_23309	cd_4_group_23310	-
PDT001874815.1	PDS000028879.54	SAMN37298658	clinical	cd_8_group_23309	cd_4_group_23310	-
PDT000469828.1	PDS000028879.54	SAMN11027744	clinical	cd_8_group_23309	cd_4_group_23310	cd_2_group_21612
PDT000470505.1	PDS000028879.54	SAMN11038541	clinical	cd_8_group_23309	cd_4_group_23310	cd_2_group_21612
PDT000470534.1	PDS000028879.54	SAMN11038556	clinical	cd_8_group_23309	cd_4_group_23310	cd_2_group_21612
PDT000478234.1	PDS000028879.54	SAMN11130548	clinical	cd_8_group_23309	cd_4_group_23310	cd_2_group_21612
PDT000482716.1	PDS000028879.54	SAMN11258107	clinical	cd_8_group_23309	cd_4_group_23310	cd_2_group_21612
PDT000489505.1	PDS000028879.54	SAMN11404305	clinical	cd_8_group_23309	cd_4_group_23310	cd_2_group_21612
PDT000549379.1	PDS000028879.54	SAMN12364186	clinical	cd_8_group_23309	cd_4_group_23310	cd_2_group_21612
PDT000043135.4	PDS000003638.66	SAMN03168964	clinical	cd_8_group_2331	-	-
PDT000052793.2	PDS000003638.66	SAMN03465706	clinical	cd_8_group_2331	-	-
PDT000057266.2	PDS000003638.66	SAMN03477780	clinical	cd_8_group_2331	-	-
PDT000099067.2	PDS000003638.66	SAMN04363141	clinical	cd_8_group_2331	-	-
PDT000325315.1	PDS000003638.66	SAMN09380583	clinical	cd_8_group_2331	-	-
PDT000331015.1	PDS000003638.66	SAMN09433800	clinical	cd_8_group_2331	-	-
PDT000351725.1	PDS000003638.66	SAMN09690860	clinical	cd_8_group_2331	-	-
PDT000381541.1	PDS000003638.66	SAMN10094022	clinical	cd_8_group_2331	-	-
PDT000398949.1	PDS000003638.66	SAMN10343553	clinical	cd_8_group_2331	-	-
PDT000420977.1	PDS000003638.66	SAMN10617095	clinical	cd_8_group_2331	-	-
PDT000476774.1	PDS000003638.66	SAMN11103544	clinical	cd_8_group_2331	-	-
PDT000573504.1	PDS000003638.66	SAMN12629116	clinical	cd_8_group_2331	-	-
PDT001105180.1	PDS000003638.66	SAMN20491200	clinical	cd_8_group_2331	-	-
PDT001128877.1	PDS000003638.66	SAMN21396746	environmental/other	cd_8_group_2331	-	-
PDT001128883.1	PDS000003638.66	SAMN21396749	environmental/other	cd_8_group_2331	-	-
PDT001175678.1	PDS000003638.66	SAMN23167929	clinical	cd_8_group_2331	-	-
PDT001183318.1	PDS000003638.66	SAMN23390892	clinical	cd_8_group_2331	-	-
PDT001503851.1	PDS000003638.66	SAMN31896624	clinical	cd_8_group_2331	-	-
PDT000311828.2	PDS000003638.66	SAMN09075330	clinical	cd_8_group_2331	cd_4_group_16061	cd_2_group_14604
PDT000336321.1	PDS000003638.66	SAMN09484335	clinical	cd_8_group_2331	cd_4_group_16061	cd_2_group_14604
PDT000601161.1	PDS000003638.66	SAMN12915077	clinical	cd_8_group_2331	cd_4_group_16061	cd_2_group_25430
PDT000869907.1	PDS000003638.66	SAMN16571787	clinical	cd_8_group_2331	cd_4_group_16061	cd_2_group_25430
PDT000803138.2	PDS000003638.66	SAMN15739203	clinical	cd_8_group_2331	cd_4_group_16070	-
PDT000311864.2	PDS000003638.66	SAMN09076389	clinical	cd_8_group_2331	cd_4_group_16070	cd_2_group_14614
PDT000335100.1	PDS000003638.66	SAMN09475932	clinical	cd_8_group_2331	cd_4_group_16070	cd_2_group_14614
PDT000398418.1	PDS000003638.66	SAMN10334999	clinical	cd_8_group_2331	cd_4_group_16070	cd_2_group_19026
PDT000408884.1	PDS000003638.66	SAMN10438991	clinical	cd_8_group_2331	cd_4_group_16070	cd_2_group_19026
PDT000413989.1	PDS000003638.66	SAMN10517806	clinical	cd_8_group_2331	cd_4_group_16070	cd_2_group_19026
PDT000433913.1	PDS000003638.66	SAMN10719926	clinical	cd_8_group_2331	cd_4_group_16070	cd_2_group_19026
PDT000337319.1	PDS000003638.66	SAMN09492383	clinical	cd_8_group_2331	cd_4_group_17889	-
PDT001163707.1	PDS000003638.66	SAMN22608329	clinical	cd_8_group_2331	cd_4_group_17889	-
PDT000383230.1	PDS000003638.66	SAMN10104794	clinical	cd_8_group_2331	cd_4_group_19962	cd_2_group_18363
PDT000464646.1	PDS000003638.66	SAMN10905051	clinical	cd_8_group_2331	cd_4_group_19962	cd_2_group_18363
PDT000814090.1	PDS000003638.66	SAMN15825416	clinical	cd_8_group_2331	cd_4_group_19962	cd_2_group_31273
PDT000821955.1	PDS000003638.66	SAMN15902312	clinical	cd_8_group_2331	cd_4_group_19962	cd_2_group_31273
PDT000395743.1	PDS000003638.66	SAMN10282755	clinical	cd_8_group_2331	cd_4_group_20525	cd_2_group_18919
PDT000403509.1	PDS000003638.66	SAMN10389295	clinical	cd_8_group_2331	cd_4_group_20525	cd_2_group_18919
PDT000464780.1	PDS000003638.66	SAMN10905537	clinical	cd_8_group_2331	cd_4_group_20525	cd_2_group_18919
PDT000395803.1	PDS000003638.66	SAMN10282828	clinical	cd_8_group_2331	cd_4_group_20530	cd_2_group_18925
PDT001104735.1	PDS000003638.66	SAMN20606933	clinical	cd_8_group_2331	cd_4_group_20530	cd_2_group_18925
PDT000830255.1	PDS000003638.66	SAMN16068316	clinical	cd_8_group_2331	cd_4_group_33640	cd_2_group_31673
PDT000835182.1	PDS000003638.66	SAMN16119293	clinical	cd_8_group_2331	cd_4_group_33640	cd_2_group_31673
PDT000471256.1	PDS000003638.66	SAMN11042206	clinical	cd_8_group_2331	cd_4_group_8503	-
PDT000180303.2	PDS000003638.66	SAMN06248046	clinical	cd_8_group_2331	cd_4_group_8503	cd_2_group_7668
PDT000420963.1	PDS000003638.66	SAMN10617098	clinical	cd_8_group_2331	cd_4_group_8503	cd_2_group_7668
PDT000452937.1	PDS000003638.66	SAMN10823839	clinical	cd_8_group_2331	cd_4_group_8503	cd_2_group_7668
PDT000469996.1	PDS000081815.77	SAMN11029585	environmental/other	cd_8_group_23310	cd_4_group_23312	cd_2_group_21614
PDT000544841.1	PDS000081815.77	SAMN12286936	clinical	cd_8_group_23310	cd_4_group_23312	cd_2_group_21614
PDT000545087.1	PDS000026710.494	SAMN12289435	environmental/other	cd_8_group_23311	cd_4_group_23313	-
PDT000470001.1	PDS000026710.494	SAMN11029592	environmental/other	cd_8_group_23311	cd_4_group_23313	cd_2_group_21615
PDT000728644.1	PDS000026710.494	SAMN14754939	environmental/other	cd_8_group_23311	cd_4_group_23313	cd_2_group_21615
PDT000470003.1	PDS000029638.84	SAMN11029595	environmental/other	cd_8_group_23312	-	-
PDT000470010.1	PDS000029638.84	SAMN11029593	environmental/other	cd_8_group_23312	-	-
PDT000470005.1	PDS000029638.84	SAMN11029594	environmental/other	cd_8_group_23312	cd_4_group_23314	-
PDT000470007.1	PDS000029638.84	SAMN11029596	environmental/other	cd_8_group_23312	cd_4_group_23314	-
PDT000470008.1	PDS000029638.84	SAMN11029597	environmental/other	cd_8_group_23312	cd_4_group_23314	-
PDT000470039.1	PDS000044265.1	SAMN11029684	clinical	cd_8_group_23313	cd_4_group_23316	cd_2_group_21618
PDT000482725.1	PDS000044265.1	SAMN11258069	clinical	cd_8_group_23313	cd_4_group_23316	cd_2_group_21618
PDT000476633.1	PDS000043880.8	SAMN11101200	clinical	cd_8_group_23314	cd_4_group_23317	-
PDT000470098.1	PDS000043880.8	SAMN11029810	clinical	cd_8_group_23314	cd_4_group_23317	cd_2_group_21620
PDT001122673.1	PDS000043880.8	SAMN21210853	clinical	cd_8_group_23314	cd_4_group_23317	cd_2_group_21620
PDT000470117.1	PDS000044712.17	SAMN11029840	clinical	cd_8_group_23315	cd_4_group_23318	-
PDT000487348.1	PDS000044712.17	SAMN11360279	clinical	cd_8_group_23315	cd_4_group_23318	cd_2_group_22131
PDT000498807.1	PDS000044712.17	SAMN11581200	clinical	cd_8_group_23315	cd_4_group_23318	cd_2_group_22131
PDT000980709.1	PDS000044712.17	SAMEA5532825	NULL	cd_8_group_23315	cd_4_group_23318	cd_2_group_35443
PDT000980854.1	PDS000044712.17	SAMEA5532764	NULL	cd_8_group_23315	cd_4_group_23318	cd_2_group_35443
PDT000470156.1	PDS000028192.862	SAMN11030130	clinical	cd_8_group_23316	-	-
PDT002011170.1	PDS000028192.862	SAMN38502342	clinical	cd_8_group_23316	-	-
PDT000860484.1	PDS000028192.862	SAMN16428265	environmental/other	cd_8_group_23316	cd_4_group_34447	cd_2_group_32475
PDT000926044.1	PDS000028192.862	SAMN17187152	environmental/other	cd_8_group_23316	cd_4_group_34447	cd_2_group_32475
PDT001160965.1	PDS000028192.862	SAMN22560598	environmental/other	cd_8_group_23316	cd_4_group_42202	cd_2_group_40185
PDT001161100.1	PDS000028192.862	SAMN22560393	environmental/other	cd_8_group_23316	cd_4_group_42202	cd_2_group_40185
PDT001162130.1	PDS000028192.862	SAMN22574802	environmental/other	cd_8_group_23316	cd_4_group_42202	cd_2_group_40185
PDT000470182.1	PDS000041632.52	SAMN11030250	clinical	cd_8_group_23317	-	-
PDT001638013.1	PDS000041632.52	SAMN33409168	clinical	cd_8_group_23317	cd_4_group_51197	cd_2_group_49628
PDT001719008.1	PDS000041632.52	SAMN34582614	clinical	cd_8_group_23317	cd_4_group_51197	cd_2_group_49628
PDT000470185.1	PDS000029636.799	SAMN11030796	clinical	cd_8_group_23318	-	-
PDT001369091.1	PDS000029636.799	SAMN29945088	clinical	cd_8_group_23318	-	-
PDT000565668.1	PDS000031697.10	SAMN12587123	environmental/other	cd_8_group_23319	-	-
PDT000725382.1	PDS000031697.10	SAMN14681158	environmental/other	cd_8_group_23319	-	-
PDT000518376.1	PDS000031697.10	SAMN11968059	environmental/other	cd_8_group_23319	cd_4_group_23320	-
PDT001035737.1	PDS000031697.10	SAMN19221130	environmental/other	cd_8_group_23319	cd_4_group_23320	-
PDT000470197.1	PDS000031697.10	SAMN11029858	environmental/other	cd_8_group_23319	cd_4_group_23320	cd_2_group_21628
PDT000594020.1	PDS000031697.10	SAMN12842960	environmental/other	cd_8_group_23319	cd_4_group_23320	cd_2_group_21628
PDT000043140.4	PDS000121802.36	SAMN03168971	clinical	cd_8_group_2332	-	-
PDT000099899.2	PDS000121802.36	SAMN04364048	clinical	cd_8_group_2332	-	-
PDT000052724.2	PDS000121802.36	SAMN03465636	clinical	cd_8_group_2332	cd_4_group_2843	cd_2_group_2498
PDT000053028.2	PDS000121802.36	SAMN03465947	clinical	cd_8_group_2332	cd_4_group_2843	cd_2_group_2498
PDT000099593.2	PDS000121802.36	SAMN04363740	clinical	cd_8_group_2332	cd_4_group_2843	cd_2_group_2498
PDT000055937.2	PDS000121802.36	SAMN03476420	clinical	cd_8_group_2332	cd_4_group_2843	cd_2_group_3238
PDT000056194.2	PDS000121802.36	SAMN03476677	clinical	cd_8_group_2332	cd_4_group_2843	cd_2_group_3238
PDT000057631.2	PDS000121802.36	SAMN03478146	clinical	cd_8_group_2332	cd_4_group_3926	cd_2_group_3477
PDT000058700.2	PDS000121802.36	SAMN03479225	environmental/other	cd_8_group_2332	cd_4_group_3926	cd_2_group_3477
PDT000059785.2	PDS000121802.36	SAMN03480249	environmental/other	cd_8_group_2332	cd_4_group_3926	cd_2_group_3477
PDT000203795.2	PDS000121802.36	SAMN03840891	clinical	cd_8_group_2332	cd_4_group_3926	cd_2_group_3477
PDT000203798.2	PDS000121802.36	SAMN03840884	environmental/other	cd_8_group_2332	cd_4_group_3926	cd_2_group_3477
PDT000203799.2	PDS000121802.36	SAMN03840890	environmental/other	cd_8_group_2332	cd_4_group_3926	cd_2_group_3477
PDT000470213.1	PDS000029625.454	SAMN11030820	clinical	cd_8_group_23320	cd_4_group_23322	-
PDT000893605.1	PDS000029625.454	SAMN16839573	clinical	cd_8_group_23320	cd_4_group_23322	-
PDT001186755.1	PDS000065758.828	SAMEA4715788	clinical	cd_8_group_23321	-	-
PDT001823235.1	PDS000065758.828	SAMN36652633	clinical	cd_8_group_23321	-	-
PDT000470214.1	PDS000065758.828	SAMN11030823	clinical	cd_8_group_23321	cd_4_group_23323	-
PDT001127329.1	PDS000065758.828	SAMN21389132	clinical	cd_8_group_23321	cd_4_group_23323	-
PDT000470225.1	PDS000026615.24	SAMN11030910	clinical	cd_8_group_23322	cd_4_group_23324	-
PDT000945929.1	PDS000026615.24	SAMN17729512	clinical	cd_8_group_23322	cd_4_group_23324	-
PDT000470312.1	PDS000089910.537	SAMN11031145	clinical	cd_8_group_23323	-	-
PDT000480195.1	PDS000089910.537	SAMN11178026	clinical	cd_8_group_23323	-	-
PDT000657023.1	PDS000089910.537	SAMN13795880	clinical	cd_8_group_23323	-	-
PDT000470322.1	PDS000027271.18	SAMN11031179	clinical	cd_8_group_23324	-	-
PDT000496596.2	PDS000027271.18	SAMN11536986	environmental/other	cd_8_group_23324	-	-
PDT000590158.1	PDS000027271.18	SAMN12798147	environmental/other	cd_8_group_23324	-	-
PDT000892352.1	PDS000027271.18	SAMN16822387	clinical	cd_8_group_23324	-	-
PDT001130859.1	PDS000027271.18	SAMN21450795	clinical	cd_8_group_23324	-	-
PDT001245626.1	PDS000027271.18	SAMN25820261	environmental/other	cd_8_group_23324	cd_4_group_44110	-
PDT001245625.1	PDS000027271.18	SAMN25820262	environmental/other	cd_8_group_23324	cd_4_group_44110	cd_2_group_42052
PDT001245627.1	PDS000027271.18	SAMN25820257	environmental/other	cd_8_group_23324	cd_4_group_44110	cd_2_group_42052
PDT001245629.1	PDS000027271.18	SAMN25820265	environmental/other	cd_8_group_23324	cd_4_group_44110	cd_2_group_42052
PDT001245630.1	PDS000027271.18	SAMN25820264	environmental/other	cd_8_group_23324	cd_4_group_44110	cd_2_group_42052
PDT001250092.1	PDS000027271.18	SAMN25980802	environmental/other	cd_8_group_23324	cd_4_group_44110	cd_2_group_42052
PDT001262448.1	PDS000027271.18	SAMN26527163	clinical	cd_8_group_23324	cd_4_group_44439	cd_2_group_42386
PDT001321661.1	PDS000027271.18	SAMN28817045	clinical	cd_8_group_23324	cd_4_group_44439	cd_2_group_42386
PDT001354407.1	PDS000027271.18	SAMN29580142	clinical	cd_8_group_23324	cd_4_group_44439	cd_2_group_42386
PDT001410381.1	PDS000027271.18	SAMN30689707	clinical	cd_8_group_23324	cd_4_group_44439	cd_2_group_42386
PDT001786579.1	PDS000027271.18	SAMN35820625	clinical	cd_8_group_23324	cd_4_group_44439	cd_2_group_42386
PDT000470480.1	PDS000029307.27	SAMN11038490	clinical	cd_8_group_23325	-	-
PDT000547644.1	PDS000029307.27	SAMN12344575	clinical	cd_8_group_23325	-	-
PDT000808063.1	PDS000029307.27	SAMN15802553	clinical	cd_8_group_23325	-	-
PDT000470488.1	PDS000001259.128	SAMN11038291	clinical	cd_8_group_23326	-	-
PDT000906049.1	PDS000001259.128	SAMN17025323	clinical	cd_8_group_23326	-	-
PDT000470494.1	PDS000002101.231	SAMN11038485	clinical	cd_8_group_23327	cd_4_group_23326	-
PDT000489393.1	PDS000002101.231	SAMN11403778	clinical	cd_8_group_23327	cd_4_group_23326	-
PDT000519132.1	PDS000002101.231	SAMN11999174	clinical	cd_8_group_23327	cd_4_group_23326	-
PDT001048683.1	PDS000029471.13	SAMN19369439	clinical	cd_8_group_23328	-	-
PDT000571237.1	PDS000029471.13	SAMN12621386	clinical	cd_8_group_23328	cd_4_group_23327	-
PDT000470504.1	PDS000029471.13	SAMN11038480	clinical	cd_8_group_23328	cd_4_group_23327	cd_2_group_21637
PDT000478971.1	PDS000029471.13	SAMN11149895	clinical	cd_8_group_23328	cd_4_group_23327	cd_2_group_21637
PDT000470511.1	PDS000026931.41	SAMN11038501	clinical	cd_8_group_23329	-	-
PDT000546965.1	PDS000026931.41	SAMN12329248	clinical	cd_8_group_23329	-	-
PDT000708856.1	PDS000026931.41	SAMN14374754	clinical	cd_8_group_23329	-	-
PDT001045873.1	PDS000026931.41	SAMN19317353	clinical	cd_8_group_23329	-	-
PDT001072153.1	PDS000026931.41	SAMN19763829	clinical	cd_8_group_23329	-	-
PDT001347824.1	PDS000026931.41	SAMN29376271	clinical	cd_8_group_23329	-	-
PDT001614737.1	PDS000026931.41	SAMN32757104	clinical	cd_8_group_23329	-	-
PDT001662818.1	PDS000026931.41	SAMN33772071	clinical	cd_8_group_23329	-	-
PDT001666873.1	PDS000026931.41	SAMN33870848	clinical	cd_8_group_23329	-	-
PDT001940089.1	PDS000026931.41	SAMN37819625	clinical	cd_8_group_23329	-	-
PDT002009374.1	PDS000026931.41	SAMN38451789	clinical	cd_8_group_23329	-	-
PDT000643704.1	PDS000026931.41	SAMN13542556	clinical	cd_8_group_23329	cd_4_group_28720	-
PDT000703307.1	PDS000026931.41	SAMN14272881	clinical	cd_8_group_23329	cd_4_group_28720	-
PDT000884952.1	PDS000026931.41	SAMEA7298037	NULL	cd_8_group_23329	cd_4_group_30027	-
PDT001193416.1	PDS000026931.41	SAMEA7470795	NULL	cd_8_group_23329	cd_4_group_30027	-
PDT000679210.1	PDS000026931.41	SAMN14050915	clinical	cd_8_group_23329	cd_4_group_30027	cd_2_group_28023
PDT000884971.1	PDS000026931.41	SAMEA7298048	NULL	cd_8_group_23329	cd_4_group_30027	cd_2_group_28023
PDT001555172.1	PDS000026931.41	SAMN32520458	clinical	cd_8_group_23329	cd_4_group_50577	-
PDT002013333.1	PDS000026931.41	SAMN38572587	clinical	cd_8_group_23329	cd_4_group_50577	-
PDT000043142.4	PDS000031482.1	SAMN03168973	environmental/other	cd_8_group_2333	cd_4_group_2252	cd_2_group_2015
PDT000057837.2	PDS000031482.1	SAMN03478913	environmental/other	cd_8_group_2333	cd_4_group_2252	cd_2_group_2015
PDT000470516.1	PDS000002089.403	SAMN11038298	clinical	cd_8_group_23330	cd_4_group_23328	cd_2_group_21638
PDT000478701.1	PDS000002089.403	SAMN11149480	clinical	cd_8_group_23330	cd_4_group_23328	cd_2_group_21638
PDT000470618.1	PDS000028275.14	SAMN11031638	clinical	cd_8_group_23331	cd_4_group_23329	-
PDT001462083.1	PDS000028275.14	SAMN31393490	clinical	cd_8_group_23331	cd_4_group_23329	-
PDT001985177.1	PDS000042483.31	SAMEA114595420	NULL	cd_8_group_23332	-	-
PDT000470619.1	PDS000042483.31	SAMN11031602	clinical	cd_8_group_23332	cd_4_group_23330	cd_2_group_21639
PDT001985186.1	PDS000042483.31	SAMEA114595449	NULL	cd_8_group_23332	cd_4_group_23330	cd_2_group_21639
PDT000470650.1	PDS000030659.295	SAMN11031211	clinical	cd_8_group_23333	-	-
PDT000607338.1	PDS000030659.295	SAMEA6058513	NULL	cd_8_group_23333	cd_4_group_27631	-
PDT000607288.1	PDS000030659.295	SAMEA6058463	NULL	cd_8_group_23333	cd_4_group_27631	cd_2_group_25741
PDT000635649.1	PDS000030659.295	SAMN13379056	clinical	cd_8_group_23333	cd_4_group_27631	cd_2_group_25741
PDT000689295.1	PDS000030659.295	SAMN14161918	clinical	cd_8_group_23333	cd_4_group_27631	cd_2_group_25741
PDT000623953.1	PDS000030659.295	SAMN13192346	environmental/other	cd_8_group_23333	cd_4_group_28104	cd_2_group_26191
PDT000689236.1	PDS000030659.295	SAMN14161849	environmental/other	cd_8_group_23333	cd_4_group_28104	cd_2_group_26191
PDT000470662.1	PDS000094467.1	SAMN11031494	clinical	cd_8_group_23334	cd_4_group_23331	cd_2_group_21640
PDT001105650.1	PDS000094467.1	SAMN20666092	clinical	cd_8_group_23334	cd_4_group_23331	cd_2_group_21640
PDT000470707.1	PDS000032671.105	SAMN11031770	clinical	cd_8_group_23335	-	-
PDT000475861.1	PDS000032671.105	SAMN11095862	clinical	cd_8_group_23335	-	-
PDT000486274.1	PDS000032671.105	SAMN11347725	clinical	cd_8_group_23335	-	-
PDT000470708.1	PDS000065754.19	SAMN11031514	clinical	cd_8_group_23336	-	-
PDT000519713.1	PDS000065754.19	SAMN12009005	clinical	cd_8_group_23336	-	-
PDT000470714.1	PDS000094370.8	SAMN11031584	clinical	cd_8_group_23337	cd_4_group_23332	cd_2_group_21642
PDT001105905.1	PDS000094370.8	SAMN20669848	clinical	cd_8_group_23337	cd_4_group_23332	cd_2_group_21642
PDT001107997.1	PDS000094370.8	SAMN20708719	clinical	cd_8_group_23337	cd_4_group_23332	cd_2_group_21642
PDT001110605.1	PDS000094370.8	SAMN20839014	clinical	cd_8_group_23337	cd_4_group_23332	cd_2_group_21642
PDT001110829.1	PDS000094370.8	SAMN20840724	clinical	cd_8_group_23337	cd_4_group_23332	cd_2_group_21642
PDT001113530.1	PDS000094370.8	SAMN20882125	clinical	cd_8_group_23337	cd_4_group_23332	cd_2_group_21642
PDT001116161.1	PDS000094370.8	SAMN20960560	clinical	cd_8_group_23337	cd_4_group_23332	cd_2_group_21642
PDT001121131.1	PDS000094370.8	SAMN21170561	clinical	cd_8_group_23337	cd_4_group_23332	cd_2_group_21642
PDT000471149.1	PDS000044706.1	SAMN11031488	clinical	cd_8_group_23338	cd_4_group_23336	cd_2_group_21644
PDT000487089.1	PDS000044706.1	SAMN11359265	clinical	cd_8_group_23338	cd_4_group_23336	cd_2_group_21644
PDT000471157.1	PDS000158179.42	SAMN11031483	clinical	cd_8_group_23339	cd_4_group_23337	cd_2_group_21645
PDT000496306.1	PDS000158179.42	SAMN11526558	clinical	cd_8_group_23339	cd_4_group_23337	cd_2_group_21645
PDT000043149.4	PDS000004621.42	SAMN03168980	clinical	cd_8_group_2334	-	-
PDT000503944.1	PDS000004621.42	SAMEA104403988	NULL	cd_8_group_2334	-	-
PDT000471212.1	PDS000107541.1	SAMN11038707	clinical	cd_8_group_23340	-	-
PDT001276813.1	PDS000107541.1	SAMN27024375	clinical	cd_8_group_23340	-	-
PDT000471225.1	PDS000003638.66	SAMN11042115	clinical	cd_8_group_23341	-	-
PDT001173735.1	PDS000003638.66	SAMN23072910	clinical	cd_8_group_23341	-	-
PDT000471236.1	PDS000043577.1	SAMN11042122	clinical	cd_8_group_23342	cd_4_group_23339	-
PDT000472827.1	PDS000043577.1	SAMN11046511	clinical	cd_8_group_23342	cd_4_group_23339	-
PDT000921610.1	PDS000027759.335	SAMN17139912	clinical	cd_8_group_23343	cd_4_group_23340	-
PDT000471237.1	PDS000027759.335	SAMN11042117	clinical	cd_8_group_23343	cd_4_group_23340	cd_2_group_21648
PDT000970042.1	PDS000027759.335	SAMN17937135	clinical	cd_8_group_23343	cd_4_group_23340	cd_2_group_21648
PDT001082039.1	PDS000027759.335	SAMN17935405	clinical	cd_8_group_23343	cd_4_group_23340	cd_2_group_21648
PDT000471240.1	PDS000045839.2	SAMN11042130	clinical	cd_8_group_23344	cd_4_group_23341	-
PDT000501380.1	PDS000045839.2	SAMN11644912	clinical	cd_8_group_23344	cd_4_group_23341	cd_2_group_22545
PDT000503215.1	PDS000045839.2	SAMN11773548	clinical	cd_8_group_23344	cd_4_group_23341	cd_2_group_22545
PDT000471249.1	PDS000001953.257	SAMN11042150	clinical	cd_8_group_23345	cd_4_group_23342	cd_2_group_21649
PDT000900416.1	PDS000001953.257	SAMEA5190679	NULL	cd_8_group_23345	cd_4_group_23342	cd_2_group_21649
PDT000471254.1	PDS000159487.32	SAMN11042209	clinical	cd_8_group_23346	cd_4_group_23343	cd_2_group_21651
PDT000471303.1	PDS000159487.32	SAMN11042247	clinical	cd_8_group_23346	cd_4_group_23343	cd_2_group_21651
PDT000471286.1	PDS000027382.20	SAMN11042155	clinical	cd_8_group_23347	-	-
PDT000947991.1	PDS000027382.20	SAMN14352173	clinical	cd_8_group_23347	cd_4_group_37042	cd_2_group_34973
PDT000947992.1	PDS000027382.20	SAMN14352096	clinical	cd_8_group_23347	cd_4_group_37042	cd_2_group_34973
PDT000471293.1	PDS000035988.38	SAMN11042246	clinical	cd_8_group_23348	cd_4_group_23344	-
PDT001188176.1	PDS000035988.38	SAMEA4412628	NULL	cd_8_group_23348	cd_4_group_23344	-
PDT001255918.1	PDS000035988.38	SAMN12816860	clinical	cd_8_group_23348	cd_4_group_23344	-
PDT001534042.1	PDS000035988.38	SAMN26550212	clinical	cd_8_group_23348	cd_4_group_23344	-
PDT001255917.1	PDS000035988.38	SAMN12816861	clinical	cd_8_group_23348	cd_4_group_44333	cd_2_group_42276
PDT001534043.1	PDS000035988.38	SAMN26550211	clinical	cd_8_group_23348	cd_4_group_44333	cd_2_group_42276
PDT000471296.1	PDS000079369.1	SAMN11042235	clinical	cd_8_group_23349	-	-
PDT000939005.1	PDS000079369.1	SAMN17391793	clinical	cd_8_group_23349	-	-
PDT000043150.5	PDS000031480.6	SAMN03168981	clinical	cd_8_group_2335	-	-
PDT000450332.1	PDS000031480.6	SAMEA104138155	NULL	cd_8_group_2335	cd_4_group_22656	cd_2_group_20994
PDT000683923.1	PDS000031480.6	SAMEA6513968	NULL	cd_8_group_2335	cd_4_group_22656	cd_2_group_20994
PDT000683939.1	PDS000031480.6	SAMEA6513986	NULL	cd_8_group_2335	cd_4_group_22656	cd_2_group_20994
PDT000683952.1	PDS000031480.6	SAMEA6514002	NULL	cd_8_group_2335	cd_4_group_22656	cd_2_group_20994
PDT000918862.1	PDS000031480.6	SAMEA5801569	NULL	cd_8_group_2335	cd_4_group_22656	cd_2_group_20994
PDT000471297.1	PDS000025911.6	SAMN11042240	clinical	cd_8_group_23350	cd_4_group_23345	cd_2_group_21652
PDT000474399.1	PDS000025911.6	SAMN11086711	clinical	cd_8_group_23350	cd_4_group_23345	cd_2_group_21652
PDT000471323.1	PDS000106143.228	SAMN11042269	clinical	cd_8_group_23351	cd_4_group_23346	-
PDT001186671.1	PDS000106143.228	SAMEA4693614	clinical	cd_8_group_23351	cd_4_group_23346	-
PDT001952153.1	PDS000106143.228	SAMN37929600	clinical	cd_8_group_23351	cd_4_group_23346	cd_2_group_53952
PDT001972385.1	PDS000106143.228	SAMN38122161	clinical	cd_8_group_23351	cd_4_group_23346	cd_2_group_53952
PDT000471329.1	PDS000026869.316	SAMN11042295	clinical	cd_8_group_23352	cd_4_group_23347	cd_2_group_21653
PDT000475711.1	PDS000026869.316	SAMN11093822	clinical	cd_8_group_23352	cd_4_group_23347	cd_2_group_21653
PDT000471350.1	PDS000159488.57	SAMN11038732	clinical	cd_8_group_23353	cd_4_group_23349	cd_2_group_21656
PDT000758204.1	PDS000159488.57	SAMN14862361	clinical	cd_8_group_23353	cd_4_group_23349	cd_2_group_21656
PDT000587707.1	PDS000089910.537	SAMN12771954	environmental/other	cd_8_group_23354	-	-
PDT001382619.1	PDS000089910.537	SAMN30221118	environmental/other	cd_8_group_23354	-	-
PDT001788040.1	PDS000089910.537	SAMN35881379	environmental/other	cd_8_group_23354	-	-
PDT000527156.1	PDS000089910.537	SAMN12109056	environmental/other	cd_8_group_23354	cd_4_group_23351	-
PDT000527163.1	PDS000089910.537	SAMN12109054	environmental/other	cd_8_group_23354	cd_4_group_23351	-
PDT000566805.1	PDS000089910.537	SAMN12590988	environmental/other	cd_8_group_23354	cd_4_group_23351	-
PDT000471393.1	PDS000089910.537	SAMN11042584	environmental/other	cd_8_group_23354	cd_4_group_23351	cd_2_group_21659
PDT000491680.2	PDS000089910.537	SAMN11460996	environmental/other	cd_8_group_23354	cd_4_group_23351	cd_2_group_21659
PDT001983307.1	PDS000089910.537	SAMN38227414	environmental/other	cd_8_group_23354	cd_4_group_38670	-
PDT001026038.1	PDS000089910.537	SAMN19186194	environmental/other	cd_8_group_23354	cd_4_group_38670	cd_2_group_36650
PDT001278916.1	PDS000089910.537	SAMN27157153	environmental/other	cd_8_group_23354	cd_4_group_38670	cd_2_group_36650
PDT001593849.1	PDS000089910.537	SAMN32934937	environmental/other	cd_8_group_23354	cd_4_group_38670	cd_2_group_49317
PDT001878152.1	PDS000089910.537	SAMEA113416905	NULL	cd_8_group_23354	cd_4_group_38670	cd_2_group_49317
PDT001090332.1	PDS000089910.537	SAMN20246676	environmental/other	cd_8_group_23354	cd_4_group_39715	-
PDT001689615.1	PDS000089910.537	SAMN34178649	environmental/other	cd_8_group_23354	cd_4_group_39715	cd_2_group_50578
PDT001689616.1	PDS000089910.537	SAMN34178652	environmental/other	cd_8_group_23354	cd_4_group_39715	cd_2_group_50578
PDT001829435.1	PDS000089910.537	SAMN36715198	environmental/other	cd_8_group_23354	cd_4_group_39715	cd_2_group_50578
PDT000471853.1	PDS000117429.124	SAMN10887053	environmental/other	cd_8_group_23355	-	-
PDT000471873.1	PDS000117429.124	SAMN10887066	environmental/other	cd_8_group_23355	-	-
PDT000471889.1	PDS000117429.124	SAMN10887058	environmental/other	cd_8_group_23355	-	-
PDT000471849.1	PDS000117429.124	SAMN10887072	environmental/other	cd_8_group_23355	cd_4_group_23352	-
PDT000471852.1	PDS000117429.124	SAMN10887094	environmental/other	cd_8_group_23355	cd_4_group_23352	-
PDT000471919.1	PDS000043552.1	SAMN09763739	environmental/other	cd_8_group_23356	cd_4_group_23355	cd_2_group_21664
PDT000471926.1	PDS000043552.1	SAMN09763731	environmental/other	cd_8_group_23356	cd_4_group_23355	cd_2_group_21664
PDT000471921.1	PDS000043552.1	SAMN09763740	environmental/other	cd_8_group_23356	cd_4_group_23355	cd_2_group_21666
PDT000471922.1	PDS000043552.1	SAMN09763735	environmental/other	cd_8_group_23356	cd_4_group_23355	cd_2_group_21666
PDT000471932.1	PDS000043552.1	SAMN09763737	environmental/other	cd_8_group_23356	cd_4_group_23355	cd_2_group_21666
PDT000471920.1	PDS000043556.1	SAMN09763736	environmental/other	cd_8_group_23357	cd_4_group_23356	cd_2_group_21665
PDT000471924.1	PDS000043556.1	SAMN09763725	environmental/other	cd_8_group_23357	cd_4_group_23356	cd_2_group_21665
PDT000471928.1	PDS000043556.1	SAMN09763727	environmental/other	cd_8_group_23357	cd_4_group_23356	cd_2_group_21665
PDT000471927.1	PDS000043527.1	SAMN09763726	environmental/other	cd_8_group_23358	cd_4_group_23357	cd_2_group_21667
PDT000471934.1	PDS000043527.1	SAMN09763728	environmental/other	cd_8_group_23358	cd_4_group_23357	cd_2_group_21667
PDT000471931.1	PDS000043531.1	SAMN09763729	environmental/other	cd_8_group_23359	cd_4_group_23358	cd_2_group_21668
PDT000471933.1	PDS000043531.1	SAMN09763730	environmental/other	cd_8_group_23359	cd_4_group_23358	cd_2_group_21668
PDT000043159.4	PDS000159488.57	SAMN03168990	clinical	cd_8_group_2336	cd_4_group_2253	-
PDT000313548.2	PDS000159488.57	SAMN09203678	clinical	cd_8_group_2336	cd_4_group_2253	-
PDT000451508.1	PDS000159488.57	SAMEA72586168	clinical	cd_8_group_2336	cd_4_group_2253	-
PDT000472652.1	PDS000043585.1	SAMN11043666	clinical	cd_8_group_23360	cd_4_group_23360	cd_2_group_21670
PDT000472902.1	PDS000043585.1	SAMN11046588	clinical	cd_8_group_23360	cd_4_group_23360	cd_2_group_21670
PDT000472664.1	PDS000043894.1	SAMN11043686	clinical	cd_8_group_23361	-	-
PDT000476917.1	PDS000043894.1	SAMN11108971	clinical	cd_8_group_23361	-	-
PDT000472750.1	PDS000027657.9	SAMN11023862	environmental/other	cd_8_group_23362	-	-
PDT000504089.1	PDS000027657.9	SAMN11806752	environmental/other	cd_8_group_23362	cd_4_group_24319	cd_2_group_22600
PDT000504090.1	PDS000027657.9	SAMN11806864	environmental/other	cd_8_group_23362	cd_4_group_24319	cd_2_group_22600
PDT000905866.1	PDS000077125.1	SAMN13531496	clinical	cd_8_group_23363	cd_4_group_23361	-
PDT000472768.1	PDS000077125.1	SAMN11046383	clinical	cd_8_group_23363	cd_4_group_23361	cd_2_group_21673
PDT000905870.1	PDS000077125.1	SAMN13531492	clinical	cd_8_group_23363	cd_4_group_23361	cd_2_group_21673
PDT000472794.1	PDS000030173.7	SAMN11046465	clinical	cd_8_group_23364	cd_4_group_23362	cd_2_group_21674
PDT000473569.1	PDS000030173.7	SAMN11052294	clinical	cd_8_group_23364	cd_4_group_23362	cd_2_group_21674
PDT000472841.1	PDS000129867.8	SAMN11046522	clinical	cd_8_group_23365	-	-
PDT000976636.1	PDS000129867.8	SAMN18059740	clinical	cd_8_group_23365	cd_4_group_37424	cd_2_group_35361
PDT000978117.1	PDS000129867.8	SAMN18074235	clinical	cd_8_group_23365	cd_4_group_37424	cd_2_group_35361
PDT000978567.1	PDS000129867.8	SAMN18075656	clinical	cd_8_group_23365	cd_4_group_37424	cd_2_group_35361
PDT000978593.1	PDS000129867.8	SAMN18075657	clinical	cd_8_group_23365	cd_4_group_37424	cd_2_group_35361
PDT000472861.1	PDS000138628.1	SAMN11046549	clinical	cd_8_group_23366	-	-
PDT001656391.1	PDS000138628.1	SAMN33690592	clinical	cd_8_group_23366	cd_4_group_51497	cd_2_group_49972
PDT001656760.1	PDS000138628.1	SAMN33690649	clinical	cd_8_group_23366	cd_4_group_51497	cd_2_group_49972
PDT000472890.1	PDS000076662.1	SAMN11046582	clinical	cd_8_group_23367	-	-
PDT000900455.1	PDS000076662.1	SAMEA5190658	NULL	cd_8_group_23367	-	-
PDT000472893.1	PDS000004540.14	SAMN11046574	clinical	cd_8_group_23368	-	-
PDT000473708.1	PDS000004540.14	SAMN11058076	clinical	cd_8_group_23368	-	-
PDT000472894.1	PDS000032192.209	SAMN11046578	clinical	cd_8_group_23369	-	-
PDT000989099.1	PDS000032192.209	SAMN18314398	clinical	cd_8_group_23369	-	-
PDT000043160.4	PDS000026860.182	SAMN03168992	clinical	cd_8_group_2337	-	-
PDT000058685.2	PDS000026860.182	SAMN03479210	clinical	cd_8_group_2337	-	-
PDT000182666.2	PDS000026860.182	SAMN06278664	clinical	cd_8_group_2337	-	-
PDT000298766.2	PDS000026860.182	SAMN08795969	clinical	cd_8_group_2337	-	-
PDT000416273.1	PDS000026860.182	SAMN10580843	clinical	cd_8_group_2337	-	-
PDT000440394.1	PDS000026860.182	SAMN10751731	clinical	cd_8_group_2337	-	-
PDT000452231.1	PDS000026860.182	SAMEA104443095	clinical	cd_8_group_2337	-	-
PDT000477406.1	PDS000026860.182	SAMN11124233	clinical	cd_8_group_2337	-	-
PDT000479128.1	PDS000026860.182	SAMN11149681	clinical	cd_8_group_2337	-	-
PDT000605126.1	PDS000026860.182	SAMN13021902	clinical	cd_8_group_2337	-	-
PDT000607009.1	PDS000026860.182	SAMEA6058181	NULL	cd_8_group_2337	-	-
PDT000960541.1	PDS000026860.182	SAMN17910761	clinical	cd_8_group_2337	-	-
PDT001209873.1	PDS000026860.182	SAMN24287387	clinical	cd_8_group_2337	-	-
PDT001832394.1	PDS000026860.182	SAMEA112912137	NULL	cd_8_group_2337	-	-
PDT001832410.1	PDS000026860.182	SAMEA112912166	NULL	cd_8_group_2337	-	-
PDT001832534.1	PDS000026860.182	SAMEA112912407	NULL	cd_8_group_2337	-	-
PDT001832925.1	PDS000026860.182	SAMEA112913049	NULL	cd_8_group_2337	-	-
PDT001833075.1	PDS000026860.182	SAMEA112912774	NULL	cd_8_group_2337	-	-
PDT001871745.1	PDS000026860.182	SAMN31118811	clinical	cd_8_group_2337	-	-
PDT000299223.2	PDS000026860.182	SAMN08797490	clinical	cd_8_group_2337	cd_4_group_15334	cd_2_group_13844
PDT000299305.2	PDS000026860.182	SAMN08797617	clinical	cd_8_group_2337	cd_4_group_15334	cd_2_group_13844
PDT000376722.1	PDS000026860.182	SAMN10058793	clinical	cd_8_group_2337	cd_4_group_19599	-
PDT001443403.1	PDS000026860.182	SAMN31168267	clinical	cd_8_group_2337	cd_4_group_19599	cd_2_group_47158
PDT001444833.1	PDS000026860.182	SAMN31185647	clinical	cd_8_group_2337	cd_4_group_19599	cd_2_group_47158
PDT000387764.1	PDS000026860.182	SAMN10170589	clinical	cd_8_group_2337	cd_4_group_20143	-
PDT000771749.1	PDS000026860.182	SAMN13978490	NULL	cd_8_group_2337	cd_4_group_20143	-
PDT000057475.2	PDS000026860.182	SAMN03477990	clinical	cd_8_group_2337	cd_4_group_2558	-
PDT000047989.3	PDS000026860.182	SAMN03165680	environmental/other	cd_8_group_2337	cd_4_group_2558	cd_2_group_2271
PDT000053171.2	PDS000026860.182	SAMN03466090	clinical	cd_8_group_2337	cd_4_group_2558	cd_2_group_2271
PDT000054304.2	PDS000026860.182	SAMN03469161	clinical	cd_8_group_2337	cd_4_group_2558	cd_2_group_2271
PDT000054332.2	PDS000026860.182	SAMN03469190	clinical	cd_8_group_2337	cd_4_group_2558	cd_2_group_2271
PDT000054525.2	PDS000026860.182	SAMN03469803	clinical	cd_8_group_2337	cd_4_group_2558	cd_2_group_2271
PDT000054582.2	PDS000026860.182	SAMN03469862	clinical	cd_8_group_2337	cd_4_group_2558	cd_2_group_2271
PDT000054587.2	PDS000026860.182	SAMN03469868	clinical	cd_8_group_2337	cd_4_group_2558	cd_2_group_2271
PDT000056853.2	PDS000026860.182	SAMN03477365	environmental/other	cd_8_group_2337	cd_4_group_2558	cd_2_group_2271
PDT000058277.2	PDS000026860.182	SAMN03478347	clinical	cd_8_group_2337	cd_4_group_2558	cd_2_group_2271
PDT000058621.2	PDS000026860.182	SAMN03478694	clinical	cd_8_group_2337	cd_4_group_2558	cd_2_group_2271
PDT000058883.2	PDS000026860.182	SAMN03479408	clinical	cd_8_group_2337	cd_4_group_2558	cd_2_group_2271
PDT000058951.2	PDS000026860.182	SAMN03479476	clinical	cd_8_group_2337	cd_4_group_2558	cd_2_group_2271
PDT000059574.2	PDS000026860.182	SAMN03480037	clinical	cd_8_group_2337	cd_4_group_2558	cd_2_group_2271
PDT000059823.2	PDS000026860.182	SAMN03480287	clinical	cd_8_group_2337	cd_4_group_2558	cd_2_group_2271
PDT000059828.2	PDS000026860.182	SAMN03480292	clinical	cd_8_group_2337	cd_4_group_2558	cd_2_group_2271
PDT001832966.1	PDS000026860.182	SAMEA112913222	clinical	cd_8_group_2337	cd_4_group_2558	cd_2_group_2271
PDT001832967.1	PDS000026860.182	SAMEA112913223	clinical	cd_8_group_2337	cd_4_group_2558	cd_2_group_2271
PDT000056750.2	PDS000026860.182	SAMN03477262	clinical	cd_8_group_2337	cd_4_group_3788	-
PDT000179926.2	PDS000026860.182	SAMN06247680	clinical	cd_8_group_2337	cd_4_group_3788	-
PDT000606418.1	PDS000026860.182	SAMEA6057572	NULL	cd_8_group_2337	cd_4_group_3788	-
PDT000715613.1	PDS000026860.182	SAMN14473871	clinical	cd_8_group_2337	cd_4_group_3788	-
PDT001047039.1	PDS000026860.182	SAMEA4697753	NULL	cd_8_group_2337	cd_4_group_3788	-
PDT001236773.1	PDS000026860.182	SAMEA8597935	NULL	cd_8_group_2337	cd_4_group_3788	-
PDT001832413.1	PDS000026860.182	SAMEA112912172	NULL	cd_8_group_2337	cd_4_group_3788	-
PDT001832436.1	PDS000026860.182	SAMEA112912231	NULL	cd_8_group_2337	cd_4_group_3788	-
PDT001832803.1	PDS000026860.182	SAMEA112912743	NULL	cd_8_group_2337	cd_4_group_3788	-
PDT000607342.1	PDS000026860.182	SAMEA6058517	NULL	cd_8_group_2337	cd_4_group_3788	cd_2_group_25744
PDT000607443.1	PDS000026860.182	SAMEA6058619	NULL	cd_8_group_2337	cd_4_group_3788	cd_2_group_25744
PDT000179553.2	PDS000026860.182	SAMN06247300	clinical	cd_8_group_2337	cd_4_group_3788	cd_2_group_7532
PDT000180524.2	PDS000026860.182	SAMN06248288	clinical	cd_8_group_2337	cd_4_group_3788	cd_2_group_7532
PDT000182710.2	PDS000026860.182	SAMN06278704	clinical	cd_8_group_2337	cd_4_group_3788	cd_2_group_7532
PDT000184074.2	PDS000026860.182	SAMN06286236	clinical	cd_8_group_2337	cd_4_group_3788	cd_2_group_7532
PDT000211734.2	PDS000026860.182	SAMN07152336	clinical	cd_8_group_2337	cd_4_group_3788	cd_2_group_7532
PDT000212733.2	PDS000026860.182	SAMN07156007	clinical	cd_8_group_2337	cd_4_group_3788	cd_2_group_7532
PDT000214435.2	PDS000026860.182	SAMN07180431	clinical	cd_8_group_2337	cd_4_group_3788	cd_2_group_7532
PDT000299281.2	PDS000026860.182	SAMN08797582	clinical	cd_8_group_2337	cd_4_group_3788	cd_2_group_7532
PDT000301553.2	PDS000026860.182	SAMN08822969	clinical	cd_8_group_2337	cd_4_group_3788	cd_2_group_7532
PDT000301555.2	PDS000026860.182	SAMN08822968	clinical	cd_8_group_2337	cd_4_group_3788	cd_2_group_7532
PDT000578637.1	PDS000026860.182	SAMN12669765	clinical	cd_8_group_2337	cd_4_group_3788	cd_2_group_7532
PDT000604039.1	PDS000026860.182	SAMN13002756	clinical	cd_8_group_2337	cd_4_group_3788	cd_2_group_7532
PDT000626644.1	PDS000026860.182	SAMN13253902	clinical	cd_8_group_2337	cd_4_group_3788	cd_2_group_7532
PDT000629697.1	PDS000026860.182	SAMN13316139	clinical	cd_8_group_2337	cd_4_group_3788	cd_2_group_7532
PDT000635835.1	PDS000026860.182	SAMN13382945	clinical	cd_8_group_2337	cd_4_group_3788	cd_2_group_7532
PDT000641331.1	PDS000026860.182	SAMN13506221	clinical	cd_8_group_2337	cd_4_group_3788	cd_2_group_7532
PDT000714323.1	PDS000026860.182	SAMN14449706	clinical	cd_8_group_2337	cd_4_group_3788	cd_2_group_7532
PDT000439687.1	PDS000026860.182	SAMEA25833418	NULL	cd_8_group_2337	cd_4_group_3961	-
PDT000457664.1	PDS000026860.182	SAMN10855894	environmental/other	cd_8_group_2337	cd_4_group_3961	-
PDT001646456.1	PDS000026860.182	SAMEA112655846	clinical	cd_8_group_2337	cd_4_group_3961	-
PDT000057908.2	PDS000026860.182	SAMN03478985	clinical	cd_8_group_2337	cd_4_group_3961	cd_2_group_3511
PDT000120556.2	PDS000026860.182	SAMN04576400	clinical	cd_8_group_2337	cd_4_group_3961	cd_2_group_3511
PDT000120581.2	PDS000026860.182	SAMN04576426	clinical	cd_8_group_2337	cd_4_group_3961	cd_2_group_3511
PDT000120634.2	PDS000026860.182	SAMN04576483	clinical	cd_8_group_2337	cd_4_group_3961	cd_2_group_3511
PDT000122663.2	PDS000026860.182	SAMN04600687	clinical	cd_8_group_2337	cd_4_group_3961	cd_2_group_3511
PDT000179436.2	PDS000026860.182	SAMN06247168	clinical	cd_8_group_2337	cd_4_group_3961	cd_2_group_3511
PDT000179680.2	PDS000026860.182	SAMN06247431	clinical	cd_8_group_2337	cd_4_group_3961	cd_2_group_3511
PDT000179936.2	PDS000026860.182	SAMN06247683	clinical	cd_8_group_2337	cd_4_group_3961	cd_2_group_3511
PDT000179943.2	PDS000026860.182	SAMN06247697	clinical	cd_8_group_2337	cd_4_group_3961	cd_2_group_3511
PDT000182156.2	PDS000026860.182	SAMN06278144	clinical	cd_8_group_2337	cd_4_group_3961	cd_2_group_3511
PDT000182705.2	PDS000026860.182	SAMN06278695	clinical	cd_8_group_2337	cd_4_group_3961	cd_2_group_3511
PDT000182924.2	PDS000026860.182	SAMN06279085	clinical	cd_8_group_2337	cd_4_group_3961	cd_2_group_3511
PDT000183612.2	PDS000026860.182	SAMN06285402	clinical	cd_8_group_2337	cd_4_group_3961	cd_2_group_3511
PDT000183653.2	PDS000026860.182	SAMN06285511	clinical	cd_8_group_2337	cd_4_group_3961	cd_2_group_3511
PDT000183690.2	PDS000026860.182	SAMN06285578	clinical	cd_8_group_2337	cd_4_group_3961	cd_2_group_3511
PDT000299204.2	PDS000026860.182	SAMN08797463	clinical	cd_8_group_2337	cd_4_group_3961	cd_2_group_3511
PDT000299608.2	PDS000026860.182	SAMN08798027	clinical	cd_8_group_2337	cd_4_group_3961	cd_2_group_3511
PDT000323768.1	PDS000026860.182	SAMN09351905	clinical	cd_8_group_2337	cd_4_group_3961	cd_2_group_3511
PDT000326330.1	PDS000026860.182	SAMN09387869	clinical	cd_8_group_2337	cd_4_group_3961	cd_2_group_3511
PDT000328269.1	PDS000026860.182	SAMN09396699	clinical	cd_8_group_2337	cd_4_group_3961	cd_2_group_3511
PDT000329703.1	PDS000026860.182	SAMN09426674	clinical	cd_8_group_2337	cd_4_group_3961	cd_2_group_3511
PDT000329786.1	PDS000026860.182	SAMN09427364	clinical	cd_8_group_2337	cd_4_group_3961	cd_2_group_3511
PDT000335816.1	PDS000026860.182	SAMN09476364	clinical	cd_8_group_2337	cd_4_group_3961	cd_2_group_3511
PDT000336405.1	PDS000026860.182	SAMN09484445	clinical	cd_8_group_2337	cd_4_group_3961	cd_2_group_3511
PDT000336442.1	PDS000026860.182	SAMN09484510	clinical	cd_8_group_2337	cd_4_group_3961	cd_2_group_3511
PDT000337392.1	PDS000026860.182	SAMN09493394	clinical	cd_8_group_2337	cd_4_group_3961	cd_2_group_3511
PDT000340681.1	PDS000026860.182	SAMN09534650	clinical	cd_8_group_2337	cd_4_group_3961	cd_2_group_3511
PDT000343943.1	PDS000026860.182	SAMN09634080	environmental/other	cd_8_group_2337	cd_4_group_3961	cd_2_group_3511
PDT000343967.1	PDS000026860.182	SAMN09634097	environmental/other	cd_8_group_2337	cd_4_group_3961	cd_2_group_3511
PDT000343994.1	PDS000026860.182	SAMN09634133	environmental/other	cd_8_group_2337	cd_4_group_3961	cd_2_group_3511
PDT000344027.1	PDS000026860.182	SAMN09634220	environmental/other	cd_8_group_2337	cd_4_group_3961	cd_2_group_3511
PDT000344038.1	PDS000026860.182	SAMN09634231	environmental/other	cd_8_group_2337	cd_4_group_3961	cd_2_group_3511
PDT000344045.1	PDS000026860.182	SAMN09634225	environmental/other	cd_8_group_2337	cd_4_group_3961	cd_2_group_3511
PDT000344057.1	PDS000026860.182	SAMN09634260	environmental/other	cd_8_group_2337	cd_4_group_3961	cd_2_group_3511
PDT000344128.1	PDS000026860.182	SAMN09634307	environmental/other	cd_8_group_2337	cd_4_group_3961	cd_2_group_3511
PDT000344130.1	PDS000026860.182	SAMN09634296	environmental/other	cd_8_group_2337	cd_4_group_3961	cd_2_group_3511
PDT000344141.1	PDS000026860.182	SAMN09634310	environmental/other	cd_8_group_2337	cd_4_group_3961	cd_2_group_3511
PDT000344171.1	PDS000026860.182	SAMN09634319	environmental/other	cd_8_group_2337	cd_4_group_3961	cd_2_group_3511
PDT000344216.1	PDS000026860.182	SAMN09634519	environmental/other	cd_8_group_2337	cd_4_group_3961	cd_2_group_3511
PDT000344223.1	PDS000026860.182	SAMN09634531	environmental/other	cd_8_group_2337	cd_4_group_3961	cd_2_group_3511
PDT000344906.1	PDS000026860.182	SAMN09637624	environmental/other	cd_8_group_2337	cd_4_group_3961	cd_2_group_3511
PDT000344936.1	PDS000026860.182	SAMN09637698	environmental/other	cd_8_group_2337	cd_4_group_3961	cd_2_group_3511
PDT000344998.1	PDS000026860.182	SAMN09637694	environmental/other	cd_8_group_2337	cd_4_group_3961	cd_2_group_3511
PDT000345005.1	PDS000026860.182	SAMN09637746	environmental/other	cd_8_group_2337	cd_4_group_3961	cd_2_group_3511
PDT000345032.1	PDS000026860.182	SAMN09637731	environmental/other	cd_8_group_2337	cd_4_group_3961	cd_2_group_3511
PDT000345033.1	PDS000026860.182	SAMN09637739	environmental/other	cd_8_group_2337	cd_4_group_3961	cd_2_group_3511
PDT000345067.1	PDS000026860.182	SAMN09637774	environmental/other	cd_8_group_2337	cd_4_group_3961	cd_2_group_3511
PDT000345152.1	PDS000026860.182	SAMN09638071	environmental/other	cd_8_group_2337	cd_4_group_3961	cd_2_group_3511
PDT000345240.1	PDS000026860.182	SAMN09643774	environmental/other	cd_8_group_2337	cd_4_group_3961	cd_2_group_3511
PDT000345288.1	PDS000026860.182	SAMN09643862	environmental/other	cd_8_group_2337	cd_4_group_3961	cd_2_group_3511
PDT000347572.1	PDS000026860.182	SAMN09651577	environmental/other	cd_8_group_2337	cd_4_group_3961	cd_2_group_3511
PDT000347643.1	PDS000026860.182	SAMN09651880	environmental/other	cd_8_group_2337	cd_4_group_3961	cd_2_group_3511
PDT000349733.1	PDS000026860.182	SAMN09658711	clinical	cd_8_group_2337	cd_4_group_3961	cd_2_group_3511
PDT000349843.1	PDS000026860.182	SAMN09658832	environmental/other	cd_8_group_2337	cd_4_group_3961	cd_2_group_3511
PDT000351207.1	PDS000026860.182	SAMN09683988	environmental/other	cd_8_group_2337	cd_4_group_3961	cd_2_group_3511
PDT000381596.1	PDS000026860.182	SAMN10094144	environmental/other	cd_8_group_2337	cd_4_group_3961	cd_2_group_3511
PDT000383260.1	PDS000026860.182	SAMN10104815	environmental/other	cd_8_group_2337	cd_4_group_3961	cd_2_group_3511
PDT000383285.1	PDS000026860.182	SAMN10104855	clinical	cd_8_group_2337	cd_4_group_3961	cd_2_group_3511
PDT000386420.1	PDS000026860.182	SAMN10140130	environmental/other	cd_8_group_2337	cd_4_group_3961	cd_2_group_3511
PDT000435972.1	PDS000026860.182	SAMEA104410913	NULL	cd_8_group_2337	cd_4_group_3961	cd_2_group_3511
PDT000451762.2	PDS000026860.182	SAMEA87820168	clinical	cd_8_group_2337	cd_4_group_3961	cd_2_group_3511
PDT000451764.2	PDS000026860.182	SAMEA87821668	clinical	cd_8_group_2337	cd_4_group_3961	cd_2_group_3511
PDT000455481.1	PDS000026860.182	SAMN10842129	environmental/other	cd_8_group_2337	cd_4_group_3961	cd_2_group_3511
PDT000457525.1	PDS000026860.182	SAMN10854733	environmental/other	cd_8_group_2337	cd_4_group_3961	cd_2_group_3511
PDT000457549.1	PDS000026860.182	SAMN10854768	environmental/other	cd_8_group_2337	cd_4_group_3961	cd_2_group_3511
PDT000457563.1	PDS000026860.182	SAMN10854801	environmental/other	cd_8_group_2337	cd_4_group_3961	cd_2_group_3511
PDT000457606.1	PDS000026860.182	SAMN10855056	environmental/other	cd_8_group_2337	cd_4_group_3961	cd_2_group_3511
PDT000457628.1	PDS000026860.182	SAMN10855849	environmental/other	cd_8_group_2337	cd_4_group_3961	cd_2_group_3511
PDT000458122.1	PDS000026860.182	SAMN10867033	environmental/other	cd_8_group_2337	cd_4_group_3961	cd_2_group_3511
PDT000458256.1	PDS000026860.182	SAMN10867368	environmental/other	cd_8_group_2337	cd_4_group_3961	cd_2_group_3511
PDT000458912.1	PDS000026860.182	SAMN10871861	environmental/other	cd_8_group_2337	cd_4_group_3961	cd_2_group_3511
PDT000476888.1	PDS000026860.182	SAMN11108970	clinical	cd_8_group_2337	cd_4_group_3961	cd_2_group_3511
PDT000477498.1	PDS000026860.182	SAMN11128895	clinical	cd_8_group_2337	cd_4_group_3961	cd_2_group_3511
PDT000479121.1	PDS000026860.182	SAMN11149479	clinical	cd_8_group_2337	cd_4_group_3961	cd_2_group_3511
PDT000479232.1	PDS000026860.182	SAMN11155130	clinical	cd_8_group_2337	cd_4_group_3961	cd_2_group_3511
PDT001251013.1	PDS000026860.182	SAMEA4895886	NULL	cd_8_group_2337	cd_4_group_3961	cd_2_group_3511
PDT000192148.2	PDS000026860.182	SAMN06462335	clinical	cd_8_group_2337	cd_4_group_9249	cd_2_group_8416
PDT001832332.1	PDS000026860.182	SAMEA112912464	clinical	cd_8_group_2337	cd_4_group_9249	cd_2_group_8416
PDT000473264.1	PDS000026825.385	SAMN11050131	clinical	cd_8_group_23370	-	-
PDT000678139.1	PDS000026825.385	SAMN14002509	clinical	cd_8_group_23370	cd_4_group_29915	-
PDT000678140.1	PDS000026825.385	SAMN14002510	clinical	cd_8_group_23370	cd_4_group_29915	cd_2_group_27919
PDT000708444.1	PDS000026825.385	SAMN14353087	clinical	cd_8_group_23370	cd_4_group_29915	cd_2_group_27919
PDT000708749.1	PDS000026825.385	SAMN14369295	clinical	cd_8_group_23370	cd_4_group_29915	cd_2_group_27919
PDT000801295.1	PDS000026825.385	SAMN15709489	clinical	cd_8_group_23370	cd_4_group_29915	cd_2_group_27919
PDT000891244.1	PDS000026825.385	SAMN16810219	clinical	cd_8_group_23370	cd_4_group_29915	cd_2_group_27919
PDT001101895.1	PDS000026825.385	SAMN20522000	clinical	cd_8_group_23370	cd_4_group_29915	cd_2_group_27919
PDT001109523.1	PDS000026825.385	SAMN20809112	clinical	cd_8_group_23370	cd_4_group_29915	cd_2_group_27919
PDT001844881.1	PDS000026825.385	SAMN36890140	clinical	cd_8_group_23370	cd_4_group_29915	cd_2_group_27919
PDT000785719.1	PDS000026825.385	SAMN15506933	clinical	cd_8_group_23370	cd_4_group_29915	cd_2_group_30570
PDT001444924.1	PDS000026825.385	SAMN31186825	clinical	cd_8_group_23370	cd_4_group_29915	cd_2_group_30570
PDT000563693.1	PDS000013882.290	SAMN12570768	clinical	cd_8_group_23371	-	-
PDT000573196.1	PDS000013882.290	SAMN12627711	clinical	cd_8_group_23371	-	-
PDT000803218.1	PDS000013882.290	SAMN15746934	clinical	cd_8_group_23371	-	-
PDT000826977.1	PDS000013882.290	SAMN15950149	clinical	cd_8_group_23371	-	-
PDT000473266.1	PDS000013882.290	SAMN11050128	clinical	cd_8_group_23371	cd_4_group_23364	-
PDT000804417.1	PDS000013882.290	SAMN15760145	clinical	cd_8_group_23371	cd_4_group_23364	-
PDT001125632.1	PDS000013882.290	SAMN21356780	clinical	cd_8_group_23371	cd_4_group_23364	-
PDT000829879.1	PDS000013882.290	SAMN16062908	clinical	cd_8_group_23371	cd_4_group_33620	cd_2_group_31649
PDT000919129.1	PDS000013882.290	SAMN17116101	clinical	cd_8_group_23371	cd_4_group_33620	cd_2_group_31649
PDT001860886.1	PDS000013882.290	SAMN37145623	clinical	cd_8_group_23371	cd_4_group_33620	cd_2_group_52793
PDT001866284.1	PDS000013882.290	SAMN37162069	clinical	cd_8_group_23371	cd_4_group_33620	cd_2_group_52793
PDT000551470.1	PDS000013882.290	SAMN12414425	clinical	cd_8_group_23372	-	-
PDT000597383.1	PDS000013882.290	SAMN12875450	clinical	cd_8_group_23372	-	-
PDT001143208.1	PDS000013882.290	SAMN21902054	clinical	cd_8_group_23372	-	-
PDT000473268.1	PDS000013882.290	SAMN11050130	clinical	cd_8_group_23372	cd_4_group_23365	-
PDT000801965.1	PDS000013882.290	SAMN15728678	clinical	cd_8_group_23372	cd_4_group_23365	-
PDT001390175.1	PDS000013882.290	SAMN30325238	clinical	cd_8_group_23372	cd_4_group_23365	-
PDT000486946.1	PDS000013882.290	SAMN11357620	clinical	cd_8_group_23372	cd_4_group_23815	-
PDT001111107.1	PDS000013882.290	SAMN20850051	clinical	cd_8_group_23372	cd_4_group_23815	-
PDT001156760.7	PDS000013882.290	SAMN22371651	clinical	cd_8_group_23372	cd_4_group_23815	-
PDT000682112.1	PDS000013882.290	SAMN14078892	clinical	cd_8_group_23372	cd_4_group_23815	cd_2_group_28083
PDT000720603.1	PDS000013882.290	SAMN14549434	clinical	cd_8_group_23372	cd_4_group_23815	cd_2_group_28083
PDT001453898.1	PDS000013882.290	SAMN31286029	clinical	cd_8_group_23372	cd_4_group_49007	cd_2_group_47325
PDT001476678.1	PDS000013882.290	SAMN31610484	clinical	cd_8_group_23372	cd_4_group_49007	cd_2_group_47325
PDT000473291.1	PDS000026542.61	SAMN11050161	environmental/other	cd_8_group_23373	cd_4_group_23367	-
PDT000473281.1	PDS000026542.61	SAMN11050150	environmental/other	cd_8_group_23373	cd_4_group_23367	cd_2_group_21677
PDT000482501.2	PDS000026542.61	SAMN11252337	environmental/other	cd_8_group_23373	cd_4_group_23367	cd_2_group_21677
PDT000482510.2	PDS000026542.61	SAMN11252338	environmental/other	cd_8_group_23373	cd_4_group_23367	cd_2_group_21677
PDT000473285.1	PDS000043647.1	SAMN11050148	environmental/other	cd_8_group_23374	-	-
PDT000473296.1	PDS000043647.1	SAMN11050162	environmental/other	cd_8_group_23374	-	-
PDT000473286.1	PDS000028192.862	SAMN10977205	environmental/other	cd_8_group_23375	-	-
PDT000483428.1	PDS000028192.862	SAMN11267673	environmental/other	cd_8_group_23375	-	-
PDT000473289.1	PDS000027061.65	SAMN11050159	environmental/other	cd_8_group_23376	cd_4_group_23368	-
PDT000473298.1	PDS000027061.65	SAMN11050163	environmental/other	cd_8_group_23376	cd_4_group_23368	-
PDT000473447.1	PDS000027525.102	SAMN11051167	environmental/other	cd_8_group_23377	cd_4_group_23369	-
PDT000639367.1	PDS000027525.102	SAMN13471087	clinical	cd_8_group_23377	cd_4_group_23369	-
PDT000925466.1	PDS000027525.102	SAMN17169621	environmental/other	cd_8_group_23377	cd_4_group_23369	-
PDT001125714.1	PDS000027525.102	SAMN21357989	environmental/other	cd_8_group_23377	cd_4_group_23369	-
PDT000473449.1	PDS000089910.537	SAMN11051171	environmental/other	cd_8_group_23378	-	-
PDT000551930.1	PDS000089910.537	SAMN12401783	environmental/other	cd_8_group_23378	-	-
PDT000579351.1	PDS000089910.537	SAMN12684502	environmental/other	cd_8_group_23378	-	-
PDT000869104.1	PDS000108885.86	SAMN16563242	clinical	cd_8_group_23379	cd_4_group_23370	-
PDT000473453.1	PDS000108885.86	SAMN11051168	environmental/other	cd_8_group_23379	cd_4_group_23370	cd_2_group_21680
PDT000520085.1	PDS000108885.86	SAMN11975383	clinical	cd_8_group_23379	cd_4_group_23370	cd_2_group_21680
PDT000547169.1	PDS000108885.86	SAMN12337400	clinical	cd_8_group_23379	cd_4_group_23370	cd_2_group_21680
PDT000960555.1	PDS000108885.86	SAMN17910786	clinical	cd_8_group_23379	cd_4_group_23370	cd_2_group_21680
PDT000043161.4	PDS000030513.1	SAMN03168991	clinical	cd_8_group_2338	-	-
PDT000099175.2	PDS000030513.1	SAMN04363249	clinical	cd_8_group_2338	-	-
PDT000099540.2	PDS000030513.1	SAMN04363685	clinical	cd_8_group_2338	-	-
PDT000473465.1	PDS000001789.64	SAMN11051514	clinical	cd_8_group_23380	cd_4_group_23371	cd_2_group_21681
PDT000473561.1	PDS000001789.64	SAMN11052284	clinical	cd_8_group_23380	cd_4_group_23371	cd_2_group_21681
PDT000473477.1	PDS000032733.18	SAMN11051783	clinical	cd_8_group_23381	cd_4_group_23374	cd_2_group_21684
PDT000473502.1	PDS000032733.18	SAMN11052156	clinical	cd_8_group_23381	cd_4_group_23374	cd_2_group_21684
PDT000473482.1	PDS000043680.1	SAMN11052146	clinical	cd_8_group_23382	cd_4_group_23375	cd_2_group_21685
PDT000473711.1	PDS000043680.1	SAMN11058090	clinical	cd_8_group_23382	cd_4_group_23375	cd_2_group_21685
PDT000473520.1	PDS000032494.26	SAMN11052216	clinical	cd_8_group_23383	-	-
PDT001194316.1	PDS000032494.26	SAMEA9845218	NULL	cd_8_group_23383	-	-
PDT000473565.1	PDS000096077.3	SAMN11052286	clinical	cd_8_group_23384	-	-
PDT001131713.1	PDS000096077.3	SAMN19958346	environmental/other	cd_8_group_23384	-	-
PDT000473578.1	PDS000013513.10	SAMN11052303	clinical	cd_8_group_23385	cd_4_group_23377	cd_2_group_21688
PDT000473755.1	PDS000013513.10	SAMN11059396	clinical	cd_8_group_23385	cd_4_group_23377	cd_2_group_21688
PDT000473612.1	PDS000159488.57	SAMN11052410	clinical	cd_8_group_23386	cd_4_group_23378	cd_2_group_21689
PDT000473656.1	PDS000159488.57	SAMN11056842	clinical	cd_8_group_23386	cd_4_group_23378	cd_2_group_21689
PDT000473621.1	PDS000032697.4	SAMN11054715	environmental/other	cd_8_group_23387	cd_4_group_23379	cd_2_group_21690
PDT000476296.1	PDS000032697.4	SAMN11096698	environmental/other	cd_8_group_23387	cd_4_group_23379	cd_2_group_21690
PDT000476297.1	PDS000032697.4	SAMN11096699	environmental/other	cd_8_group_23387	cd_4_group_23379	cd_2_group_21690
PDT000476298.1	PDS000032697.4	SAMN11096702	environmental/other	cd_8_group_23387	cd_4_group_23379	cd_2_group_21690
PDT000473622.1	PDS000001682.31	SAMN11056260	environmental/other	cd_8_group_23388	-	-
PDT001202202.1	PDS000001682.31	SAMN24009647	environmental/other	cd_8_group_23388	-	-
PDT000473623.1	PDS000002218.771	SAMN11056242	environmental/other	cd_8_group_23389	-	-
PDT000587929.1	PDS000002218.771	SAMN12775443	clinical	cd_8_group_23389	cd_4_group_26773	cd_2_group_24909
PDT000611445.1	PDS000002218.771	SAMN13057240	clinical	cd_8_group_23389	cd_4_group_26773	cd_2_group_24909
PDT000611474.1	PDS000002218.771	SAMN13057289	clinical	cd_8_group_23389	cd_4_group_26773	cd_2_group_24909
PDT000678778.1	PDS000002218.771	SAMN14050798	clinical	cd_8_group_23389	cd_4_group_26773	cd_2_group_24909
PDT000678787.1	PDS000002218.771	SAMN14050847	clinical	cd_8_group_23389	cd_4_group_26773	cd_2_group_24909
PDT000682102.1	PDS000002218.771	SAMN14078816	clinical	cd_8_group_23389	cd_4_group_26773	cd_2_group_24909
PDT000053599.2	PDS000159487.32	SAMN03466522	clinical	cd_8_group_2339	-	-
PDT000055906.2	PDS000159487.32	SAMN03476389	clinical	cd_8_group_2339	-	-
PDT000058915.2	PDS000159487.32	SAMN03479440	clinical	cd_8_group_2339	-	-
PDT000120236.2	PDS000159487.32	SAMN04574717	clinical	cd_8_group_2339	-	-
PDT000120412.2	PDS000159487.32	SAMN04575074	clinical	cd_8_group_2339	-	-
PDT000211993.2	PDS000159487.32	SAMN07155682	clinical	cd_8_group_2339	-	-
PDT000246133.2	PDS000159487.32	SAMN07714554	clinical	cd_8_group_2339	-	-
PDT000246341.2	PDS000159487.32	SAMN07717913	environmental/other	cd_8_group_2339	-	-
PDT000317307.1	PDS000159487.32	SAMN09228821	clinical	cd_8_group_2339	-	-
PDT000334060.1	PDS000159487.32	SAMN09468602	clinical	cd_8_group_2339	-	-
PDT000339432.1	PDS000159487.32	SAMN09521839	clinical	cd_8_group_2339	-	-
PDT000379134.1	PDS000159487.32	SAMN10076098	clinical	cd_8_group_2339	-	-
PDT000383078.1	PDS000159487.32	SAMN10103533	clinical	cd_8_group_2339	-	-
PDT000435799.1	PDS000159487.32	SAMEA104113046	NULL	cd_8_group_2339	-	-
PDT000435852.1	PDS000159487.32	SAMEA104113099	NULL	cd_8_group_2339	-	-
PDT000435959.1	PDS000159487.32	SAMEA104411034	NULL	cd_8_group_2339	-	-
PDT000435985.1	PDS000159487.32	SAMEA104411045	NULL	cd_8_group_2339	-	-
PDT000435986.1	PDS000159487.32	SAMEA104411026	NULL	cd_8_group_2339	-	-
PDT000452477.1	PDS000159487.32	SAMN10817100	clinical	cd_8_group_2339	-	-
PDT000453974.1	PDS000159487.32	SAMN10827268	clinical	cd_8_group_2339	-	-
PDT000464731.1	PDS000159487.32	SAMN10905306	clinical	cd_8_group_2339	-	-
PDT000466262.1	PDS000159487.32	SAMN10959285	clinical	cd_8_group_2339	-	-
PDT000472607.1	PDS000159487.32	SAMN11043627	clinical	cd_8_group_2339	-	-
PDT000472842.1	PDS000159487.32	SAMN11046517	clinical	cd_8_group_2339	-	-
PDT000473609.1	PDS000159487.32	SAMN11052407	clinical	cd_8_group_2339	-	-
PDT000474378.1	PDS000159487.32	SAMN11086697	clinical	cd_8_group_2339	-	-
PDT000475715.1	PDS000159487.32	SAMN11092992	clinical	cd_8_group_2339	-	-
PDT000600307.1	PDS000159487.32	SAMN12910829	clinical	cd_8_group_2339	-	-
PDT000620354.1	PDS000159487.32	SAMN13154219	clinical	cd_8_group_2339	-	-
PDT000645810.1	PDS000159487.32	SAMN13564897	clinical	cd_8_group_2339	-	-
PDT000656095.1	PDS000159487.32	SAMN13749880	clinical	cd_8_group_2339	-	-
PDT000733693.1	PDS000159487.32	SAMN14858036	clinical	cd_8_group_2339	-	-
PDT000743801.1	PDS000159487.32	SAMN14993986	clinical	cd_8_group_2339	-	-
PDT000743818.1	PDS000159487.32	SAMN14994062	clinical	cd_8_group_2339	-	-
PDT000760272.1	PDS000159487.32	SAMN15103624	clinical	cd_8_group_2339	-	-
PDT000889714.1	PDS000159487.32	SAMN16793975	clinical	cd_8_group_2339	-	-
PDT000889723.1	PDS000159487.32	SAMN16793993	clinical	cd_8_group_2339	-	-
PDT001067805.1	PDS000159487.32	SAMN19676601	clinical	cd_8_group_2339	-	-
PDT001077943.1	PDS000159487.32	SAMN19876125	clinical	cd_8_group_2339	-	-
PDT001100546.1	PDS000159487.32	SAMN20491244	clinical	cd_8_group_2339	-	-
PDT001100703.1	PDS000159487.32	SAMN20506946	clinical	cd_8_group_2339	-	-
PDT001149012.1	PDS000159487.32	SAMN22215244	clinical	cd_8_group_2339	-	-
PDT001220391.1	PDS000159487.32	SAMN24811351	clinical	cd_8_group_2339	-	-
PDT001234614.1	PDS000159487.32	SAMN25488230	clinical	cd_8_group_2339	-	-
PDT001386571.1	PDS000159487.32	SAMN30269295	clinical	cd_8_group_2339	-	-
PDT000214760.2	PDS000159487.32	SAMN07180864	clinical	cd_8_group_2339	cd_4_group_10650	-
PDT000380059.1	PDS000159487.32	SAMN10080322	clinical	cd_8_group_2339	cd_4_group_10650	-
PDT000485782.1	PDS000159487.32	SAMN11320731	clinical	cd_8_group_2339	cd_4_group_10650	-
PDT000326311.1	PDS000159487.32	SAMN09387850	clinical	cd_8_group_2339	cd_4_group_10650	cd_2_group_15557
PDT000332404.1	PDS000159487.32	SAMN09445478	clinical	cd_8_group_2339	cd_4_group_10650	cd_2_group_15557
PDT000339553.1	PDS000159487.32	SAMN09521999	clinical	cd_8_group_2339	cd_4_group_10650	cd_2_group_15557
PDT000246201.2	PDS000159487.32	SAMN07714656	clinical	cd_8_group_2339	cd_4_group_12489	cd_2_group_11302
PDT000246284.2	PDS000159487.32	SAMN07716061	clinical	cd_8_group_2339	cd_4_group_12489	cd_2_group_11302
PDT000246229.2	PDS000159487.32	SAMN07714680	clinical	cd_8_group_2339	cd_4_group_12493	cd_2_group_11305
PDT000435901.1	PDS000159487.32	SAMEA104411036	NULL	cd_8_group_2339	cd_4_group_12493	cd_2_group_11305
PDT000435902.1	PDS000159487.32	SAMEA104411041	NULL	cd_8_group_2339	cd_4_group_12493	cd_2_group_11305
PDT000435855.1	PDS000159487.32	SAMEA104113102	NULL	cd_8_group_2339	cd_4_group_12522	-
PDT000246692.2	PDS000159487.32	SAMN07719075	clinical	cd_8_group_2339	cd_4_group_12522	cd_2_group_11326
PDT000339419.1	PDS000159487.32	SAMN09521840	clinical	cd_8_group_2339	cd_4_group_12522	cd_2_group_11326
PDT000473648.1	PDS000159487.32	SAMN11056840	clinical	cd_8_group_2339	cd_4_group_12522	cd_2_group_11326
PDT000474022.1	PDS000159487.32	SAMN11079955	clinical	cd_8_group_2339	cd_4_group_12522	cd_2_group_11326
PDT000317079.1	PDS000159487.32	SAMN09227963	clinical	cd_8_group_2339	cd_4_group_16416	cd_2_group_14959
PDT000327497.1	PDS000159487.32	SAMN09388814	clinical	cd_8_group_2339	cd_4_group_16416	cd_2_group_14959
PDT000329638.1	PDS000159487.32	SAMN09426434	clinical	cd_8_group_2339	cd_4_group_17314	-
PDT000455511.1	PDS000159487.32	SAMN10843043	clinical	cd_8_group_2339	cd_4_group_17314	-
PDT000436024.1	PDS000159487.32	SAMEA104411054	NULL	cd_8_group_2339	cd_4_group_18021	-
PDT000338588.1	PDS000159487.32	SAMN09516156	clinical	cd_8_group_2339	cd_4_group_18021	cd_2_group_16520
PDT000347654.1	PDS000159487.32	SAMN09651920	clinical	cd_8_group_2339	cd_4_group_18021	cd_2_group_16520
PDT000383015.1	PDS000159487.32	SAMN10103476	clinical	cd_8_group_2339	cd_4_group_18021	cd_2_group_16520
PDT000342917.1	PDS000159487.32	SAMN09628835	clinical	cd_8_group_2339	cd_4_group_18312	cd_2_group_16812
PDT000472892.1	PDS000159487.32	SAMN11046583	clinical	cd_8_group_2339	cd_4_group_18312	cd_2_group_16812
PDT000380003.1	PDS000159487.32	SAMN10080260	clinical	cd_8_group_2339	cd_4_group_19763	cd_2_group_18174
PDT000453958.1	PDS000159487.32	SAMN10827284	clinical	cd_8_group_2339	cd_4_group_19763	cd_2_group_18174
PDT000486482.1	PDS000159487.32	SAMN11352959	clinical	cd_8_group_2339	cd_4_group_19763	cd_2_group_18174
PDT000540438.1	PDS000159487.32	SAMN12239097	clinical	cd_8_group_2339	cd_4_group_19763	cd_2_group_18174
PDT001660331.1	PDS000159487.32	SAMN33486567	environmental/other	cd_8_group_2339	cd_4_group_19763	cd_2_group_18174
PDT001660332.1	PDS000159487.32	SAMN33486566	environmental/other	cd_8_group_2339	cd_4_group_19763	cd_2_group_18174
PDT001660333.1	PDS000159487.32	SAMN33486565	environmental/other	cd_8_group_2339	cd_4_group_19763	cd_2_group_18174
PDT000414640.1	PDS000159487.32	SAMN10521882	clinical	cd_8_group_2339	cd_4_group_21302	cd_2_group_19657
PDT001104050.1	PDS000159487.32	SAMN20603406	clinical	cd_8_group_2339	cd_4_group_21302	cd_2_group_19657
PDT000415274.1	PDS000159487.32	SAMN10535916	clinical	cd_8_group_2339	cd_4_group_21324	cd_2_group_19680
PDT000503197.1	PDS000159487.32	SAMN11773531	clinical	cd_8_group_2339	cd_4_group_21324	cd_2_group_19680
PDT000052752.2	PDS000159487.32	SAMN03465664	clinical	cd_8_group_2339	cd_4_group_2254	-
PDT000055084.2	PDS000159487.32	SAMN03475518	clinical	cd_8_group_2339	cd_4_group_2254	-
PDT000057358.2	PDS000159487.32	SAMN03477872	clinical	cd_8_group_2339	cd_4_group_2254	-
PDT000058312.2	PDS000159487.32	SAMN03478382	clinical	cd_8_group_2339	cd_4_group_2254	-
PDT000058697.2	PDS000159487.32	SAMN03479222	environmental/other	cd_8_group_2339	cd_4_group_2254	-
PDT000120740.2	PDS000159487.32	SAMN04576718	clinical	cd_8_group_2339	cd_4_group_2254	-
PDT000179912.2	PDS000159487.32	SAMN06247668	clinical	cd_8_group_2339	cd_4_group_2254	-
PDT000246394.2	PDS000159487.32	SAMN07717996	environmental/other	cd_8_group_2339	cd_4_group_2254	-
PDT000246422.2	PDS000159487.32	SAMN07718005	clinical	cd_8_group_2339	cd_4_group_2254	-
PDT000246666.2	PDS000159487.32	SAMN07719048	environmental/other	cd_8_group_2339	cd_4_group_2254	-
PDT000332362.1	PDS000159487.32	SAMN09445481	clinical	cd_8_group_2339	cd_4_group_2254	-
PDT000335102.1	PDS000159487.32	SAMN09475928	clinical	cd_8_group_2339	cd_4_group_2254	-
PDT000339223.1	PDS000159487.32	SAMN09520982	clinical	cd_8_group_2339	cd_4_group_2254	-
PDT000380023.1	PDS000159487.32	SAMN10080275	clinical	cd_8_group_2339	cd_4_group_2254	-
PDT000435787.1	PDS000159487.32	SAMEA104113034	NULL	cd_8_group_2339	cd_4_group_2254	-
PDT000435794.1	PDS000159487.32	SAMEA104113041	NULL	cd_8_group_2339	cd_4_group_2254	-
PDT000435813.1	PDS000159487.32	SAMEA104113060	NULL	cd_8_group_2339	cd_4_group_2254	-
PDT000435849.1	PDS000159487.32	SAMEA104113096	NULL	cd_8_group_2339	cd_4_group_2254	-
PDT000435854.1	PDS000159487.32	SAMEA104113101	NULL	cd_8_group_2339	cd_4_group_2254	-
PDT000435859.1	PDS000159487.32	SAMEA104113106	NULL	cd_8_group_2339	cd_4_group_2254	-
PDT000435903.1	PDS000159487.32	SAMEA104411028	NULL	cd_8_group_2339	cd_4_group_2254	-
PDT000435910.1	PDS000159487.32	SAMEA104411033	NULL	cd_8_group_2339	cd_4_group_2254	-
PDT000435976.1	PDS000159487.32	SAMEA104411023	NULL	cd_8_group_2339	cd_4_group_2254	-
PDT000436020.1	PDS000159487.32	SAMEA104411035	NULL	cd_8_group_2339	cd_4_group_2254	-
PDT001154520.1	PDS000159487.32	SAMEA6143450	NULL	cd_8_group_2339	cd_4_group_2254	-
PDT000243471.2	PDS000159487.32	SAMN07690316	clinical	cd_8_group_2339	cd_4_group_2254	cd_2_group_11110
PDT000243764.2	PDS000159487.32	SAMN07695268	clinical	cd_8_group_2339	cd_4_group_2254	cd_2_group_11110
PDT000243836.2	PDS000159487.32	SAMN07695350	clinical	cd_8_group_2339	cd_4_group_2254	cd_2_group_11110
PDT000316732.1	PDS000159487.32	SAMN09225730	clinical	cd_8_group_2339	cd_4_group_2254	cd_2_group_11110
PDT000327620.1	PDS000159487.32	SAMN09388918	clinical	cd_8_group_2339	cd_4_group_2254	cd_2_group_11110
PDT000318915.1	PDS000159487.32	SAMN09244222	clinical	cd_8_group_2339	cd_4_group_2254	cd_2_group_15097
PDT000344916.1	PDS000159487.32	SAMN09637635	clinical	cd_8_group_2339	cd_4_group_2254	cd_2_group_15097
PDT000320335.1	PDS000159487.32	SAMN09268926	clinical	cd_8_group_2339	cd_4_group_2254	cd_2_group_15178
PDT000327559.1	PDS000159487.32	SAMN09388865	clinical	cd_8_group_2339	cd_4_group_2254	cd_2_group_15178
PDT000328434.1	PDS000159487.32	SAMN09396989	clinical	cd_8_group_2339	cd_4_group_2254	cd_2_group_15703
PDT000331649.1	PDS000159487.32	SAMN09434927	clinical	cd_8_group_2339	cd_4_group_2254	cd_2_group_15703
PDT000342069.1	PDS000159487.32	SAMN09612332	clinical	cd_8_group_2339	cd_4_group_2254	cd_2_group_15703
PDT000349988.1	PDS000159487.32	SAMN09661781	clinical	cd_8_group_2339	cd_4_group_2254	cd_2_group_15703
PDT000350059.1	PDS000159487.32	SAMN09661847	clinical	cd_8_group_2339	cd_4_group_2254	cd_2_group_15703
PDT000464200.1	PDS000159487.32	SAMN10887194	clinical	cd_8_group_2339	cd_4_group_2254	cd_2_group_15703
PDT000473745.1	PDS000159487.32	SAMN11059437	clinical	cd_8_group_2339	cd_4_group_2254	cd_2_group_15703
PDT000351136.1	PDS000159487.32	SAMN09683656	clinical	cd_8_group_2339	cd_4_group_2254	cd_2_group_17157
PDT000379979.1	PDS000159487.32	SAMN10080242	clinical	cd_8_group_2339	cd_4_group_2254	cd_2_group_17157
PDT000411208.1	PDS000159487.32	SAMN10487689	clinical	cd_8_group_2339	cd_4_group_2254	cd_2_group_17157
PDT000469621.1	PDS000159487.32	SAMN11025572	clinical	cd_8_group_2339	cd_4_group_2254	cd_2_group_17157
PDT000379892.1	PDS000159487.32	SAMN10080099	clinical	cd_8_group_2339	cd_4_group_2254	cd_2_group_18160
PDT000411238.1	PDS000159487.32	SAMN10487836	clinical	cd_8_group_2339	cd_4_group_2254	cd_2_group_18160
PDT000380121.1	PDS000159487.32	SAMN10080383	clinical	cd_8_group_2339	cd_4_group_2254	cd_2_group_18186
PDT000383375.1	PDS000159487.32	SAMN10104945	clinical	cd_8_group_2339	cd_4_group_2254	cd_2_group_18186
PDT001104095.1	PDS000159487.32	SAMN20603451	environmental/other	cd_8_group_2339	cd_4_group_2254	cd_2_group_18186
PDT000435843.1	PDS000159487.32	SAMEA104113090	NULL	cd_8_group_2339	cd_4_group_2254	cd_2_group_20160
PDT000900477.1	PDS000159487.32	SAMN15058917	environmental/other	cd_8_group_2339	cd_4_group_2254	cd_2_group_20160
PDT000043163.5	PDS000159487.32	SAMN03168993	clinical	cd_8_group_2339	cd_4_group_2254	cd_2_group_2017
PDT000043692.4	PDS000159487.32	SAMN03169671	clinical	cd_8_group_2339	cd_4_group_2254	cd_2_group_2017
PDT000052898.2	PDS000159487.32	SAMN03465817	environmental/other	cd_8_group_2339	cd_4_group_2254	cd_2_group_2017
PDT000052949.2	PDS000159487.32	SAMN03465868	environmental/other	cd_8_group_2339	cd_4_group_2254	cd_2_group_2017
PDT000052999.2	PDS000159487.32	SAMN03465918	environmental/other	cd_8_group_2339	cd_4_group_2254	cd_2_group_2017
PDT000053159.2	PDS000159487.32	SAMN03466078	environmental/other	cd_8_group_2339	cd_4_group_2254	cd_2_group_2017
PDT000053360.2	PDS000159487.32	SAMN03466281	clinical	cd_8_group_2339	cd_4_group_2254	cd_2_group_2017
PDT000053518.2	PDS000159487.32	SAMN03466441	environmental/other	cd_8_group_2339	cd_4_group_2254	cd_2_group_2017
PDT000054156.2	PDS000159487.32	SAMN03469013	clinical	cd_8_group_2339	cd_4_group_2254	cd_2_group_2017
PDT000054625.2	PDS000159487.32	SAMN03469908	clinical	cd_8_group_2339	cd_4_group_2254	cd_2_group_2017
PDT000054655.2	PDS000159487.32	SAMN03469943	clinical	cd_8_group_2339	cd_4_group_2254	cd_2_group_2017
PDT000055300.2	PDS000159487.32	SAMN03475740	clinical	cd_8_group_2339	cd_4_group_2254	cd_2_group_2017
PDT000057616.2	PDS000159487.32	SAMN03478131	clinical	cd_8_group_2339	cd_4_group_2254	cd_2_group_2017
PDT000058361.2	PDS000159487.32	SAMN03478431	clinical	cd_8_group_2339	cd_4_group_2254	cd_2_group_2017
PDT000099103.2	PDS000159487.32	SAMN04363177	clinical	cd_8_group_2339	cd_4_group_2254	cd_2_group_2017
PDT000179853.2	PDS000159487.32	SAMN06247599	clinical	cd_8_group_2339	cd_4_group_2254	cd_2_group_2017
PDT000238370.2	PDS000159487.32	SAMN07581323	clinical	cd_8_group_2339	cd_4_group_2254	cd_2_group_2017
PDT000243478.2	PDS000159487.32	SAMN07690313	environmental/other	cd_8_group_2339	cd_4_group_2254	cd_2_group_2017
PDT000243534.2	PDS000159487.32	SAMN07690371	environmental/other	cd_8_group_2339	cd_4_group_2254	cd_2_group_2017
PDT000243759.2	PDS000159487.32	SAMN07695266	environmental/other	cd_8_group_2339	cd_4_group_2254	cd_2_group_2017
PDT000243794.2	PDS000159487.32	SAMN07695306	clinical	cd_8_group_2339	cd_4_group_2254	cd_2_group_2017
PDT000246077.2	PDS000159487.32	SAMN07714438	clinical	cd_8_group_2339	cd_4_group_2254	cd_2_group_2017
PDT000246705.2	PDS000159487.32	SAMN07719087	environmental/other	cd_8_group_2339	cd_4_group_2254	cd_2_group_2017
PDT000340248.1	PDS000159487.32	SAMN09531051	clinical	cd_8_group_2339	cd_4_group_2254	cd_2_group_2017
PDT000341877.1	PDS000159487.32	SAMN09607516	clinical	cd_8_group_2339	cd_4_group_2254	cd_2_group_2017
PDT000345049.1	PDS000159487.32	SAMN09637793	environmental/other	cd_8_group_2339	cd_4_group_2254	cd_2_group_2017
PDT000347717.1	PDS000159487.32	SAMN09652015	environmental/other	cd_8_group_2339	cd_4_group_2254	cd_2_group_2017
PDT000349716.1	PDS000159487.32	SAMN09658686	clinical	cd_8_group_2339	cd_4_group_2254	cd_2_group_2017
PDT000351152.1	PDS000159487.32	SAMN09683716	clinical	cd_8_group_2339	cd_4_group_2254	cd_2_group_2017
PDT000376631.1	PDS000159487.32	SAMN10058714	clinical	cd_8_group_2339	cd_4_group_2254	cd_2_group_2017
PDT000377587.1	PDS000159487.32	SAMN10067795	clinical	cd_8_group_2339	cd_4_group_2254	cd_2_group_2017
PDT000380536.1	PDS000159487.32	SAMN10086992	clinical	cd_8_group_2339	cd_4_group_2254	cd_2_group_2017
PDT000429831.1	PDS000159487.32	SAMN10686435	clinical	cd_8_group_2339	cd_4_group_2254	cd_2_group_2017
PDT000435798.1	PDS000159487.32	SAMEA104113045	NULL	cd_8_group_2339	cd_4_group_2254	cd_2_group_2017
PDT000435831.1	PDS000159487.32	SAMEA104113078	NULL	cd_8_group_2339	cd_4_group_2254	cd_2_group_2017
PDT000435832.1	PDS000159487.32	SAMEA104113079	NULL	cd_8_group_2339	cd_4_group_2254	cd_2_group_2017
PDT000435833.1	PDS000159487.32	SAMEA104113080	NULL	cd_8_group_2339	cd_4_group_2254	cd_2_group_2017
PDT000435856.1	PDS000159487.32	SAMEA104113103	NULL	cd_8_group_2339	cd_4_group_2254	cd_2_group_2017
PDT000435857.1	PDS000159487.32	SAMEA104113104	NULL	cd_8_group_2339	cd_4_group_2254	cd_2_group_2017
PDT000900478.1	PDS000159487.32	SAMN15058916	environmental/other	cd_8_group_2339	cd_4_group_2254	cd_2_group_2017
PDT000053796.2	PDS000159487.32	SAMN03468447	clinical	cd_8_group_2339	cd_4_group_2254	cd_2_group_2815
PDT000054678.2	PDS000159487.32	SAMN03469967	clinical	cd_8_group_2339	cd_4_group_2254	cd_2_group_2815
PDT000099154.2	PDS000159487.32	SAMN04363228	clinical	cd_8_group_2339	cd_4_group_2254	cd_2_group_2815
PDT000054526.2	PDS000159487.32	SAMN03469804	clinical	cd_8_group_2339	cd_4_group_2254	cd_2_group_2962
PDT000057050.2	PDS000159487.32	SAMN03477564	clinical	cd_8_group_2339	cd_4_group_2254	cd_2_group_2962
PDT000054840.2	PDS000159487.32	SAMN03474019	clinical	cd_8_group_2339	cd_4_group_2254	cd_2_group_3015
PDT000055307.2	PDS000159487.32	SAMN03475747	clinical	cd_8_group_2339	cd_4_group_2254	cd_2_group_3015
PDT000055451.2	PDS000159487.32	SAMN03475916	clinical	cd_8_group_2339	cd_4_group_2254	cd_2_group_3015
PDT000056700.2	PDS000159487.32	SAMN03477212	clinical	cd_8_group_2339	cd_4_group_2254	cd_2_group_3015
PDT000059656.2	PDS000159487.32	SAMN03480119	clinical	cd_8_group_2339	cd_4_group_2254	cd_2_group_3015
PDT000099605.2	PDS000159487.32	SAMN04363752	clinical	cd_8_group_2339	cd_4_group_2254	cd_2_group_3015
PDT000243540.2	PDS000159487.32	SAMN07690394	clinical	cd_8_group_2339	cd_4_group_2254	cd_2_group_3015
PDT000246333.2	PDS000159487.32	SAMN07717912	clinical	cd_8_group_2339	cd_4_group_2254	cd_2_group_3015
PDT000897727.1	PDS000159487.32	SAMN16886574	clinical	cd_8_group_2339	cd_4_group_2254	cd_2_group_33481
PDT001083567.1	PDS000159487.32	SAMN20085645	clinical	cd_8_group_2339	cd_4_group_2254	cd_2_group_33481
PDT000058118.2	PDS000159487.32	SAMN03478188	clinical	cd_8_group_2339	cd_4_group_2254	cd_2_group_3538
PDT000435811.1	PDS000159487.32	SAMEA104113058	NULL	cd_8_group_2339	cd_4_group_2254	cd_2_group_3538
PDT000435844.1	PDS000159487.32	SAMEA104113091	NULL	cd_8_group_2339	cd_4_group_2254	cd_2_group_3538
PDT000435853.1	PDS000159487.32	SAMEA104113100	NULL	cd_8_group_2339	cd_4_group_2254	cd_2_group_3538
PDT000058860.2	PDS000159487.32	SAMN03479385	clinical	cd_8_group_2339	cd_4_group_2254	cd_2_group_3605
PDT000059672.2	PDS000159487.32	SAMN03480135	clinical	cd_8_group_2339	cd_4_group_2254	cd_2_group_3605
PDT000059019.2	PDS000159487.32	SAMN03476136	clinical	cd_8_group_2339	cd_4_group_2254	cd_2_group_3618
PDT000059217.2	PDS000159487.32	SAMN03479675	clinical	cd_8_group_2339	cd_4_group_2254	cd_2_group_3618
PDT000099440.2	PDS000159487.32	SAMN04363578	clinical	cd_8_group_2339	cd_4_group_2254	cd_2_group_3618
PDT000214521.2	PDS000159487.32	SAMN07180546	clinical	cd_8_group_2339	cd_4_group_2254	cd_2_group_9639
PDT000333470.1	PDS000159487.32	SAMN09463332	clinical	cd_8_group_2339	cd_4_group_2254	cd_2_group_9639
PDT000337992.1	PDS000159487.32	SAMN09504277	clinical	cd_8_group_2339	cd_4_group_2254	cd_2_group_9639
PDT000522735.1	PDS000159487.32	SAMN12053206	clinical	cd_8_group_2339	cd_4_group_24764	-
PDT001184754.1	PDS000159487.32	SAMN23428321	clinical	cd_8_group_2339	cd_4_group_24764	cd_2_group_40852
PDT001185794.1	PDS000159487.32	SAMN23470250	clinical	cd_8_group_2339	cd_4_group_24764	cd_2_group_40852
PDT000855816.1	PDS000159487.32	SAMN16376554	clinical	cd_8_group_2339	cd_4_group_34348	cd_2_group_32380
PDT001147031.1	PDS000159487.32	SAMN22135480	clinical	cd_8_group_2339	cd_4_group_34348	cd_2_group_32380
PDT001147034.1	PDS000159487.32	SAMN22135491	clinical	cd_8_group_2339	cd_4_group_34348	cd_2_group_32380
PDT001149001.1	PDS000159487.32	SAMN22215203	clinical	cd_8_group_2339	cd_4_group_34348	cd_2_group_32380
PDT000899618.1	PDS000159487.32	SAMN16942826	clinical	cd_8_group_2339	cd_4_group_35538	-
PDT000925748.1	PDS000159487.32	SAMN17164399	clinical	cd_8_group_2339	cd_4_group_35538	cd_2_group_34380
PDT000986057.1	PDS000159487.32	SAMN18321884	clinical	cd_8_group_2339	cd_4_group_35538	cd_2_group_34380
PDT001086589.1	PDS000159487.32	SAMN20163991	clinical	cd_8_group_2339	cd_4_group_37492	-
PDT001302373.1	PDS000159487.32	SAMEA13423170	clinical	cd_8_group_2339	cd_4_group_37492	-
PDT000978793.1	PDS000159487.32	SAMN18141608	clinical	cd_8_group_2339	cd_4_group_37492	cd_2_group_35421
PDT001003438.1	PDS000159487.32	SAMN18699354	clinical	cd_8_group_2339	cd_4_group_37492	cd_2_group_35421
PDT001019472.1	PDS000159487.32	SAMN19025323	clinical	cd_8_group_2339	cd_4_group_38420	cd_2_group_36391
PDT001050757.1	PDS000159487.32	SAMN19432825	clinical	cd_8_group_2339	cd_4_group_38420	cd_2_group_36391
PDT000057227.2	PDS000159487.32	SAMN03477741	clinical	cd_8_group_2339	cd_4_group_3869	cd_2_group_3426
PDT000058082.2	PDS000159487.32	SAMN03479159	clinical	cd_8_group_2339	cd_4_group_3869	cd_2_group_3426
PDT001037658.1	PDS000159487.32	SAMN19222314	clinical	cd_8_group_2339	cd_4_group_38692	cd_2_group_36672
PDT001039345.1	PDS000159487.32	SAMN19228171	clinical	cd_8_group_2339	cd_4_group_38692	cd_2_group_36672
PDT001221368.1	PDS000159487.32	SAMN24849048	clinical	cd_8_group_2339	cd_4_group_43713	-
PDT001871428.1	PDS000159487.32	SAMN31141685	clinical	cd_8_group_2339	cd_4_group_43713	-
PDT001473089.1	PDS000159487.32	SAMN31560877	clinical	cd_8_group_2339	cd_4_group_49334	cd_2_group_47655
PDT001872419.1	PDS000159487.32	SAMN31096231	clinical	cd_8_group_2339	cd_4_group_49334	cd_2_group_47655
PDT000099437.2	PDS000159487.32	SAMN04363573	clinical	cd_8_group_2339	cd_4_group_5394	cd_2_group_4787
PDT000099925.2	PDS000159487.32	SAMN04364087	clinical	cd_8_group_2339	cd_4_group_5394	cd_2_group_4787
PDT000099962.2	PDS000159487.32	SAMN04364126	clinical	cd_8_group_2339	cd_4_group_5394	cd_2_group_4787
PDT000120347.2	PDS000159487.32	SAMN04574842	clinical	cd_8_group_2339	cd_4_group_5980	cd_2_group_5348
PDT000246059.2	PDS000159487.32	SAMN07714420	clinical	cd_8_group_2339	cd_4_group_5980	cd_2_group_5348
PDT000120594.2	PDS000159487.32	SAMN04576438	environmental/other	cd_8_group_2339	cd_4_group_6033	cd_2_group_5402
PDT000120617.2	PDS000159487.32	SAMN04576466	environmental/other	cd_8_group_2339	cd_4_group_6033	cd_2_group_5402
PDT000246544.2	PDS000159487.32	SAMN07718318	environmental/other	cd_8_group_2339	cd_4_group_6033	cd_2_group_5402
PDT000435807.1	PDS000159487.32	SAMEA104113054	NULL	cd_8_group_2339	cd_4_group_6033	cd_2_group_5402
PDT000473647.1	PDS000043689.1	SAMN11056844	clinical	cd_8_group_23390	cd_4_group_23380	cd_2_group_21691
PDT000473753.1	PDS000043689.1	SAMN11058972	clinical	cd_8_group_23390	cd_4_group_23380	cd_2_group_21691
PDT000473652.1	PDS000035988.38	SAMN11056849	clinical	cd_8_group_23391	-	-
PDT000522129.1	PDS000035988.38	SAMN12039717	clinical	cd_8_group_23391	-	-
PDT000473655.1	PDS000043686.3	SAMN11056834	environmental/other	cd_8_group_23392	cd_4_group_23381	cd_2_group_21692
PDT000667990.1	PDS000043686.3	SAMN13892618	environmental/other	cd_8_group_23392	cd_4_group_23381	cd_2_group_21692
PDT000668846.1	PDS000043686.3	SAMN13905338	environmental/other	cd_8_group_23392	cd_4_group_23381	cd_2_group_21692
PDT000473667.1	PDS000168437.1	SAMN11057061	clinical	cd_8_group_23393	cd_4_group_23382	cd_2_group_21693
PDT000522049.1	PDS000168437.1	SAMN12039061	clinical	cd_8_group_23393	cd_4_group_23382	cd_2_group_21693
PDT000551590.1	PDS000168437.1	SAMN12412310	clinical	cd_8_group_23393	cd_4_group_23382	cd_2_group_21693
PDT000473676.1	PDS000097450.4	SAMN11057112	clinical	cd_8_group_23394	-	-
PDT001192753.1	PDS000097450.4	SAMEA10558712	clinical	cd_8_group_23394	-	-
PDT000473712.1	PDS000032627.27	SAMN11057945	clinical	cd_8_group_23395	cd_4_group_23383	cd_2_group_21694
PDT000760869.1	PDS000032627.27	SAMN14863895	clinical	cd_8_group_23395	cd_4_group_23383	cd_2_group_21694
PDT000473723.1	PDS000043831.1	SAMN11058066	clinical	cd_8_group_23396	cd_4_group_23385	-
PDT000475703.1	PDS000043831.1	SAMN11093678	clinical	cd_8_group_23396	cd_4_group_23385	-
PDT000473731.1	PDS000009540.30	SAMN11058217	environmental/other	cd_8_group_23397	-	-
PDT000603427.1	PDS000009540.30	SAMN13000098	environmental/other	cd_8_group_23397	cd_4_group_25773	-
PDT000557735.1	PDS000009540.30	SAMN12523667	environmental/other	cd_8_group_23397	cd_4_group_25773	cd_2_group_23976
PDT001343335.1	PDS000009540.30	SAMEA8571021	NULL	cd_8_group_23397	cd_4_group_25773	cd_2_group_23976
PDT000473743.1	PDS000043672.3	SAMN11058969	clinical	cd_8_group_23398	cd_4_group_23386	cd_2_group_21696
PDT000497538.1	PDS000043672.3	SAMN11566977	clinical	cd_8_group_23398	cd_4_group_23386	cd_2_group_21696
PDT000473762.1	PDS000053323.2	SAMN11058780	clinical	cd_8_group_23399	-	-
PDT000625021.1	PDS000053323.2	SAMN13226672	clinical	cd_8_group_23399	-	-
PDT000001517.2	PDS000031760.1	SAMN02345445	environmental/other	cd_8_group_234	cd_4_group_206	cd_2_group_179
PDT000035246.3	PDS000031760.1	SAMN02847533	environmental/other	cd_8_group_234	cd_4_group_206	cd_2_group_179
PDT000035247.3	PDS000031760.1	SAMN02847534	environmental/other	cd_8_group_234	cd_4_group_206	cd_2_group_179
PDT000043381.5	PDS000159488.57	SAMN03169267	clinical	cd_8_group_2340	-	-
PDT000058208.2	PDS000159488.57	SAMN03478278	clinical	cd_8_group_2340	-	-
PDT000347632.1	PDS000159488.57	SAMN09651882	clinical	cd_8_group_2340	-	-
PDT000043165.4	PDS000159488.57	SAMN03168997	clinical	cd_8_group_2340	cd_4_group_2255	cd_2_group_2018
PDT000053526.2	PDS000159488.57	SAMN03466449	clinical	cd_8_group_2340	cd_4_group_2255	cd_2_group_2018
PDT000059086.2	PDS000159488.57	SAMN03479527	clinical	cd_8_group_2340	cd_4_group_2255	cd_2_group_2018
PDT000473784.1	PDS000108316.2	SAMN11059092	environmental/other	cd_8_group_23400	cd_4_group_23387	-
PDT001287671.1	PDS000108316.2	SAMN27589664	environmental/other	cd_8_group_23400	cd_4_group_23387	-
PDT000473801.1	PDS000030058.152	SAMN11059371	clinical	cd_8_group_23401	-	-
PDT000971308.1	PDS000030058.152	SAMN18039776	clinical	cd_8_group_23401	-	-
PDT001258106.1	PDS000030058.152	SAMN26420149	clinical	cd_8_group_23401	-	-
PDT000473881.1	PDS000032058.39	SAMN11079028	environmental/other	cd_8_group_23402	-	-
PDT001601030.1	PDS000032058.39	SAMN33020860	environmental/other	cd_8_group_23402	-	-
PDT000922611.1	PDS000032058.39	SAMN17147230	environmental/other	cd_8_group_23402	cd_4_group_30409	-
PDT001310435.1	PDS000032058.39	SAMN28495410	environmental/other	cd_8_group_23402	cd_4_group_30409	-
PDT001344997.1	PDS000032058.39	SAMEA8571334	NULL	cd_8_group_23402	cd_4_group_30409	-
PDT000688717.1	PDS000032058.39	SAMN14149056	environmental/other	cd_8_group_23402	cd_4_group_30409	cd_2_group_28398
PDT001166237.1	PDS000032058.39	SAMN22811226	environmental/other	cd_8_group_23402	cd_4_group_30409	cd_2_group_28398
PDT001344973.1	PDS000032058.39	SAMEA8571319	NULL	cd_8_group_23402	cd_4_group_30409	cd_2_group_28398
PDT001345748.1	PDS000032058.39	SAMEA8571335	NULL	cd_8_group_23402	cd_4_group_30409	cd_2_group_28398
PDT000872903.1	PDS000032058.39	SAMN16598050	environmental/other	cd_8_group_23402	cd_4_group_30409	cd_2_group_32902
PDT001224784.1	PDS000032058.39	SAMN24979303	environmental/other	cd_8_group_23402	cd_4_group_30409	cd_2_group_32902
PDT001397567.1	PDS000032058.39	SAMN30489301	environmental/other	cd_8_group_23402	cd_4_group_47861	cd_2_group_46104
PDT001450126.1	PDS000032058.39	SAMN31235795	environmental/other	cd_8_group_23402	cd_4_group_47861	cd_2_group_46104
PDT000487000.2	PDS000043693.10	SAMN11357609	environmental/other	cd_8_group_23403	-	-
PDT001168264.1	PDS000043693.10	SAMN22866107	clinical	cd_8_group_23403	-	-
PDT000473886.1	PDS000043693.10	SAMN11079024	environmental/other	cd_8_group_23403	cd_4_group_23389	cd_2_group_21698
PDT000683033.1	PDS000043693.10	SAMN14091570	clinical	cd_8_group_23403	cd_4_group_23389	cd_2_group_21698
PDT000473888.1	PDS000026869.316	SAMN09759474	clinical	cd_8_group_23404	-	-
PDT000537156.1	PDS000026869.316	SAMN11979404	clinical	cd_8_group_23404	-	-
PDT000473889.1	PDS000043691.41	SAMN09759476	environmental/other	cd_8_group_23405	cd_4_group_23390	cd_2_group_21699
PDT000537159.1	PDS000043691.41	SAMN11979401	environmental/other	cd_8_group_23405	cd_4_group_23390	cd_2_group_21699
PDT001372253.1	PDS000043691.41	SAMN16967499	NULL	cd_8_group_23405	cd_4_group_23390	cd_2_group_21699
PDT001378804.2	PDS000043691.41	SAMN29179598	clinical	cd_8_group_23405	cd_4_group_23390	cd_2_group_21699
PDT000473890.1	PDS000026869.316	SAMN09759472	environmental/other	cd_8_group_23406	cd_4_group_23391	-
PDT001761884.1	PDS000026869.316	SAMN21890532	NULL	cd_8_group_23406	cd_4_group_23391	-
PDT001761885.1	PDS000026869.316	SAMN21890531	NULL	cd_8_group_23406	cd_4_group_23391	-
PDT000473896.2	PDS000159487.32	SAMN09759462	environmental/other	cd_8_group_23407	cd_4_group_23392	cd_2_group_21700
PDT000473902.2	PDS000159487.32	SAMN09759455	clinical	cd_8_group_23407	cd_4_group_23392	cd_2_group_21700
PDT001760074.1	PDS000159487.32	SAMN27684512	NULL	cd_8_group_23407	cd_4_group_23392	cd_2_group_21700
PDT000473897.2	PDS000158211.3	SAMN09759463	clinical	cd_8_group_23408	-	-
PDT001760039.1	PDS000158211.3	SAMN27684549	NULL	cd_8_group_23408	-	-
PDT001716749.1	PDS000043691.41	SAMN34435433	environmental/other	cd_8_group_23409	-	-
PDT000473904.1	PDS000043691.41	SAMN09759477	environmental/other	cd_8_group_23409	cd_4_group_23393	cd_2_group_21701
PDT000537157.1	PDS000043691.41	SAMN11979402	environmental/other	cd_8_group_23409	cd_4_group_23393	cd_2_group_21701
PDT000043166.4	PDS000001518.66	SAMN03168996	clinical	cd_8_group_2341	cd_4_group_2256	-
PDT000315918.1	PDS000001518.66	SAMN09217835	clinical	cd_8_group_2341	cd_4_group_2256	-
PDT000473905.1	PDS000026869.316	SAMN09759471	environmental/other	cd_8_group_23410	cd_4_group_23394	-
PDT001761861.1	PDS000026869.316	SAMN21890555	NULL	cd_8_group_23410	cd_4_group_23394	-
PDT001762033.1	PDS000026869.316	SAMN21890455	NULL	cd_8_group_23410	cd_4_group_42676	-
PDT001175158.1	PDS000026869.316	SAMN15007198	environmental/other	cd_8_group_23410	cd_4_group_42676	cd_2_group_40621
PDT001175160.1	PDS000026869.316	SAMN15007197	environmental/other	cd_8_group_23410	cd_4_group_42676	cd_2_group_40621
PDT001175161.1	PDS000026869.316	SAMN15007196	environmental/other	cd_8_group_23410	cd_4_group_42676	cd_2_group_40621
PDT000473906.1	PDS000081903.4	SAMN09759475	clinical	cd_8_group_23411	-	-
PDT001372260.1	PDS000081903.4	SAMN16967494	clinical	cd_8_group_23411	cd_4_group_46949	cd_2_group_45125
PDT001377277.1	PDS000081903.4	SAMN29179549	clinical	cd_8_group_23411	cd_4_group_46949	cd_2_group_45125
PDT000473908.2	PDS000147853.1	SAMN09759464	clinical	cd_8_group_23412	cd_4_group_23395	cd_2_group_21702
PDT001760267.1	PDS000147853.1	SAMN27684315	NULL	cd_8_group_23412	cd_4_group_23395	cd_2_group_21702
PDT000473927.1	PDS000003899.33	SAMN11079459	clinical	cd_8_group_23413	-	-
PDT001514895.1	PDS000003899.33	SAMN32075269	clinical	cd_8_group_23413	-	-
PDT000473951.1	PDS000055699.2	SAMN11079749	clinical	cd_8_group_23414	cd_4_group_23397	cd_2_group_21704
PDT000663441.1	PDS000055699.2	SAMN13866435	clinical	cd_8_group_23414	cd_4_group_23397	cd_2_group_21704
PDT000713169.1	PDS000055699.2	SAMN14446553	clinical	cd_8_group_23414	cd_4_group_23397	cd_2_group_21704
PDT000473965.1	PDS000002867.1007	SAMN11079662	clinical	cd_8_group_23415	cd_4_group_23398	cd_2_group_21705
PDT000477380.1	PDS000002867.1007	SAMN11124245	clinical	cd_8_group_23415	cd_4_group_23398	cd_2_group_21705
PDT000473969.1	PDS000032192.209	SAMN11079929	environmental/other	cd_8_group_23416	cd_4_group_23399	cd_2_group_21706
PDT000474008.1	PDS000032192.209	SAMN11079940	environmental/other	cd_8_group_23416	cd_4_group_23399	cd_2_group_21706
PDT000474083.1	PDS000089910.537	SAMN11081468	environmental/other	cd_8_group_23417	-	-
PDT000475357.1	PDS000089910.537	SAMN11087725	environmental/other	cd_8_group_23417	-	-
PDT001128763.1	PDS000030659.295	SAMN21396627	environmental/other	cd_8_group_23418	-	-
PDT001287660.1	PDS000030659.295	SAMN27589643	environmental/other	cd_8_group_23418	-	-
PDT001293362.1	PDS000030659.295	SAMN27754170	environmental/other	cd_8_group_23418	cd_4_group_23403	-
PDT000474275.1	PDS000030659.295	SAMN11086248	clinical	cd_8_group_23418	cd_4_group_23403	cd_2_group_21712
PDT000678931.1	PDS000030659.295	SAMEA5038523	NULL	cd_8_group_23418	cd_4_group_23403	cd_2_group_21712
PDT000679111.1	PDS000030659.295	SAMEA5038605	NULL	cd_8_group_23418	cd_4_group_23403	cd_2_group_21712
PDT000789489.1	PDS000030659.295	SAMEA5671186	NULL	cd_8_group_23418	cd_4_group_23403	cd_2_group_21712
PDT000791858.1	PDS000030659.295	SAMEA5671161	NULL	cd_8_group_23418	cd_4_group_23403	cd_2_group_21712
PDT000474300.1	PDS000025969.3	SAMN11086299	environmental/other	cd_8_group_23419	cd_4_group_23404	cd_2_group_21713
PDT000485326.1	PDS000025969.3	SAMN11309991	environmental/other	cd_8_group_23419	cd_4_group_23404	cd_2_group_21713
PDT000043167.5	PDS000002392.76	SAMN03168998	clinical	cd_8_group_2342	cd_4_group_2257	-
PDT000781377.1	PDS000002392.76	SAMEA5423543	NULL	cd_8_group_2342	cd_4_group_2257	-
PDT000474302.1	PDS000003948.23	SAMN11086304	clinical	cd_8_group_23420	-	-
PDT000606599.1	PDS000003948.23	SAMEA6057759	NULL	cd_8_group_23420	-	-
PDT000916633.1	PDS000003948.23	SAMEA6562843	NULL	cd_8_group_23420	-	-
PDT000474322.1	PDS000046353.1	SAMN11086421	environmental/other	cd_8_group_23421	cd_4_group_23405	cd_2_group_21714
PDT000519518.1	PDS000046353.1	SAMN12009697	clinical	cd_8_group_23421	cd_4_group_23405	cd_2_group_21714
PDT000474374.1	PDS000006666.14	SAMN11086677	clinical	cd_8_group_23422	-	-
PDT001761442.1	PDS000006666.14	SAMN21890973	NULL	cd_8_group_23422	-	-
PDT000474396.1	PDS000022946.33	SAMN11086739	clinical	cd_8_group_23423	cd_4_group_23406	-
PDT000855810.1	PDS000022946.33	SAMN16376552	clinical	cd_8_group_23423	cd_4_group_23406	-
PDT000475445.1	PDS000004218.223	SAMN11079895	environmental/other	cd_8_group_23424	cd_4_group_23408	cd_2_group_21717
PDT000475452.1	PDS000004218.223	SAMN11079890	environmental/other	cd_8_group_23424	cd_4_group_23408	cd_2_group_21717
PDT000475473.1	PDS000004218.223	SAMN11079888	environmental/other	cd_8_group_23424	cd_4_group_23408	cd_2_group_21717
PDT000475482.1	PDS000004218.223	SAMN11079886	environmental/other	cd_8_group_23424	cd_4_group_23408	cd_2_group_21717
PDT000475505.1	PDS000004218.223	SAMN11079893	environmental/other	cd_8_group_23424	cd_4_group_23408	cd_2_group_21717
PDT000475507.1	PDS000004218.223	SAMN11079898	environmental/other	cd_8_group_23424	cd_4_group_23408	cd_2_group_21717
PDT000475512.1	PDS000004218.223	SAMN11079884	environmental/other	cd_8_group_23424	cd_4_group_23408	cd_2_group_21717
PDT000475513.1	PDS000004218.223	SAMN11079897	environmental/other	cd_8_group_23424	cd_4_group_23408	cd_2_group_21717
PDT000475518.1	PDS000004218.223	SAMN11079892	environmental/other	cd_8_group_23424	cd_4_group_23408	cd_2_group_21717
PDT000475525.1	PDS000004218.223	SAMN11079896	environmental/other	cd_8_group_23424	cd_4_group_23408	cd_2_group_21717
PDT000475527.1	PDS000004218.223	SAMN11079885	environmental/other	cd_8_group_23424	cd_4_group_23408	cd_2_group_21717
PDT000475538.1	PDS000004218.223	SAMN11079891	environmental/other	cd_8_group_23424	cd_4_group_23408	cd_2_group_21717
PDT000475541.1	PDS000004218.223	SAMN11079889	environmental/other	cd_8_group_23424	cd_4_group_23408	cd_2_group_21717
PDT000499846.1	PDS000004218.223	SAMN11619522	clinical	cd_8_group_23424	cd_4_group_23408	cd_2_group_21717
PDT000475475.1	PDS000029492.52	SAMN11079922	environmental/other	cd_8_group_23425	-	-
PDT000983713.1	PDS000029492.52	SAMN18269582	environmental/other	cd_8_group_23425	-	-
PDT000984455.1	PDS000029492.52	SAMN18285207	environmental/other	cd_8_group_23425	-	-
PDT001278912.1	PDS000029492.52	SAMN27157439	environmental/other	cd_8_group_23425	-	-
PDT001450325.1	PDS000029492.52	SAMN31239271	environmental/other	cd_8_group_23425	-	-
PDT000714453.1	PDS000029492.52	SAMN14450839	environmental/other	cd_8_group_23425	cd_4_group_28307	-
PDT000901032.1	PDS000029492.52	SAMN16955913	environmental/other	cd_8_group_23425	cd_4_group_28307	-
PDT001021608.1	PDS000029492.52	SAMN19064796	environmental/other	cd_8_group_23425	cd_4_group_28307	-
PDT000629289.1	PDS000029492.52	SAMN13292675	environmental/other	cd_8_group_23425	cd_4_group_28307	cd_2_group_26398
PDT000719955.1	PDS000029492.52	SAMN14544473	environmental/other	cd_8_group_23425	cd_4_group_28307	cd_2_group_26398
PDT000872809.1	PDS000029492.52	SAMN16597454	environmental/other	cd_8_group_23425	cd_4_group_28307	cd_2_group_26398
PDT000475503.2	PDS000112666.114	SAMN11079913	environmental/other	cd_8_group_23426	-	-
PDT000483446.2	PDS000112666.114	SAMN11267677	environmental/other	cd_8_group_23426	-	-
PDT000475524.1	PDS000026541.245	SAMN11079902	environmental/other	cd_8_group_23427	-	-
PDT000620295.1	PDS000026541.245	SAMN13153652	environmental/other	cd_8_group_23427	-	-
PDT000475547.1	PDS000065765.215	SAMN11079915	environmental/other	cd_8_group_23428	-	-
PDT000570404.1	PDS000065765.215	SAMN12617517	clinical	cd_8_group_23428	-	-
PDT000672817.1	PDS000065765.215	SAMN13947684	clinical	cd_8_group_23428	-	-
PDT000678138.1	PDS000065765.215	SAMN14002512	clinical	cd_8_group_23428	-	-
PDT000905651.1	PDS000065765.215	SAMN17018834	clinical	cd_8_group_23428	cd_4_group_35720	-
PDT001071829.1	PDS000065765.215	SAMN19759228	clinical	cd_8_group_23428	cd_4_group_35720	-
PDT000475557.1	PDS000043837.1	SAMN11092956	environmental/other	cd_8_group_23429	cd_4_group_23413	cd_2_group_21725
PDT000475559.1	PDS000043837.1	SAMN11093006	environmental/other	cd_8_group_23429	cd_4_group_23413	cd_2_group_21725
PDT000043174.5	PDS000100251.126	SAMN03169007	clinical	cd_8_group_2343	-	-
PDT000436033.1	PDS000100251.126	SAMEA104411017	NULL	cd_8_group_2343	-	-
PDT000475560.1	PDS000029725.167	SAMN11092998	environmental/other	cd_8_group_23430	cd_4_group_23414	-
PDT000477270.1	PDS000029725.167	SAMN11123630	environmental/other	cd_8_group_23430	cd_4_group_23414	-
PDT000477282.1	PDS000029725.167	SAMN11124076	environmental/other	cd_8_group_23430	cd_4_group_23414	-
PDT000476294.1	PDS000029725.167	SAMN11096697	environmental/other	cd_8_group_23430	cd_4_group_23414	cd_2_group_21741
PDT000476299.1	PDS000029725.167	SAMN11096728	environmental/other	cd_8_group_23430	cd_4_group_23414	cd_2_group_21741
PDT000476300.1	PDS000029725.167	SAMN11096729	environmental/other	cd_8_group_23430	cd_4_group_23414	cd_2_group_21741
PDT000476301.1	PDS000029725.167	SAMN11096734	environmental/other	cd_8_group_23430	cd_4_group_23414	cd_2_group_21741
PDT000476302.1	PDS000029725.167	SAMN11096733	environmental/other	cd_8_group_23430	cd_4_group_23414	cd_2_group_21741
PDT000476303.1	PDS000029725.167	SAMN11096735	environmental/other	cd_8_group_23430	cd_4_group_23414	cd_2_group_21741
PDT000476305.1	PDS000029725.167	SAMN11096736	environmental/other	cd_8_group_23430	cd_4_group_23414	cd_2_group_21741
PDT000477264.1	PDS000029725.167	SAMN11123173	environmental/other	cd_8_group_23430	cd_4_group_23414	cd_2_group_21741
PDT000477266.1	PDS000029725.167	SAMN11123174	environmental/other	cd_8_group_23430	cd_4_group_23414	cd_2_group_21741
PDT000477267.1	PDS000029725.167	SAMN11123175	environmental/other	cd_8_group_23430	cd_4_group_23414	cd_2_group_21741
PDT000477268.1	PDS000029725.167	SAMN11123632	environmental/other	cd_8_group_23430	cd_4_group_23414	cd_2_group_21741
PDT000477271.1	PDS000029725.167	SAMN11123642	environmental/other	cd_8_group_23430	cd_4_group_23414	cd_2_group_21741
PDT000477273.1	PDS000029725.167	SAMN11123670	environmental/other	cd_8_group_23430	cd_4_group_23414	cd_2_group_21741
PDT000477274.1	PDS000029725.167	SAMN11124065	environmental/other	cd_8_group_23430	cd_4_group_23414	cd_2_group_21741
PDT000477283.1	PDS000029725.167	SAMN11124082	environmental/other	cd_8_group_23430	cd_4_group_23414	cd_2_group_21741
PDT000477284.1	PDS000029725.167	SAMN11124080	environmental/other	cd_8_group_23430	cd_4_group_23414	cd_2_group_21741
PDT000475567.1	PDS000112649.77	SAMN11092000	clinical	cd_8_group_23431	cd_4_group_23415	cd_2_group_21726
PDT000475689.1	PDS000112649.77	SAMN11093399	clinical	cd_8_group_23431	cd_4_group_23415	cd_2_group_21726
PDT000475598.1	PDS000043844.1	SAMN11092329	clinical	cd_8_group_23432	cd_4_group_23417	cd_2_group_21727
PDT000475808.1	PDS000043844.1	SAMN11095712	clinical	cd_8_group_23432	cd_4_group_23417	cd_2_group_21727
PDT000475624.1	PDS000039505.26	SAMN11092345	clinical	cd_8_group_23433	cd_4_group_23419	cd_2_group_21729
PDT001107348.1	PDS000039505.26	SAMN20700474	environmental/other	cd_8_group_23433	cd_4_group_23419	cd_2_group_21729
PDT000475653.1	PDS000026563.7	SAMN11092961	clinical	cd_8_group_23434	cd_4_group_23421	cd_2_group_21731
PDT000475725.1	PDS000026563.7	SAMN11093476	clinical	cd_8_group_23434	cd_4_group_23421	cd_2_group_21731
PDT001489594.1	PDS000002536.150	SAMN31058372	clinical	cd_8_group_23435	-	-
PDT000475783.1	PDS000002536.150	SAMN11095685	clinical	cd_8_group_23435	cd_4_group_23425	-
PDT001489236.1	PDS000002536.150	SAMN31058592	clinical	cd_8_group_23435	cd_4_group_23425	cd_2_group_48125
PDT001489239.1	PDS000002536.150	SAMN31058589	clinical	cd_8_group_23435	cd_4_group_23425	cd_2_group_48125
PDT000475789.1	PDS000094204.1	SAMN11095690	clinical	cd_8_group_23436	cd_4_group_23427	cd_2_group_21737
PDT001104714.1	PDS000094204.1	SAMN20606935	clinical	cd_8_group_23436	cd_4_group_23427	cd_2_group_21737
PDT000475798.1	PDS000100644.1	SAMN11095702	clinical	cd_8_group_23437	cd_4_group_23428	-
PDT001192736.1	PDS000100644.1	SAMEA10558695	clinical	cd_8_group_23437	cd_4_group_23428	-
PDT000475846.1	PDS000043993.1	SAMN11095746	clinical	cd_8_group_23438	cd_4_group_23431	cd_2_group_21739
PDT000479154.1	PDS000043993.1	SAMN11149501	clinical	cd_8_group_23438	cd_4_group_23431	cd_2_group_21739
PDT000475850.1	PDS000043839.14	SAMN11095856	clinical	cd_8_group_23439	-	-
PDT000759286.1	PDS000043839.14	SAMN14862915	clinical	cd_8_group_23439	-	-
PDT000043175.5	PDS000026888.120	SAMN03169006	clinical	cd_8_group_2344	-	-
PDT000179558.2	PDS000026888.120	SAMN06247305	clinical	cd_8_group_2344	-	-
PDT000871439.1	PDS000026888.120	SAMN05204145	clinical	cd_8_group_2344	-	-
PDT001000135.1	PDS000026888.120	SAMN18619795	clinical	cd_8_group_2344	-	-
PDT001310696.1	PDS000026888.120	SAMN28104871	NULL	cd_8_group_2344	-	-
PDT001761602.1	PDS000026888.120	SAMN21890851	NULL	cd_8_group_2344	-	-
PDT001761807.1	PDS000026888.120	SAMN21890608	NULL	cd_8_group_2344	-	-
PDT001761850.1	PDS000026888.120	SAMN21890566	NULL	cd_8_group_2344	-	-
PDT000475884.1	PDS000026869.316	SAMN11095894	clinical	cd_8_group_23440	-	-
PDT001339249.1	PDS000026869.316	SAMN26764436	clinical	cd_8_group_23440	-	-
PDT000475910.1	PDS000003938.48	SAMN11095903	clinical	cd_8_group_23441	cd_4_group_23432	-
PDT000522731.1	PDS000003938.48	SAMN12053067	clinical	cd_8_group_23441	cd_4_group_23432	-
PDT000476306.1	PDS000043939.1	SAMN11047102	environmental/other	cd_8_group_23442	-	-
PDT000478061.1	PDS000043939.1	SAMN11053887	clinical	cd_8_group_23442	-	-
PDT000476335.1	PDS000065758.828	SAMN11096815	clinical	cd_8_group_23443	-	-
PDT000606321.1	PDS000065758.828	SAMEA6057470	NULL	cd_8_group_23443	cd_4_group_27540	cd_2_group_25660
PDT000606813.1	PDS000065758.828	SAMEA6057980	NULL	cd_8_group_23443	cd_4_group_27540	cd_2_group_25660
PDT000735500.1	PDS000065758.828	SAMN14928051	clinical	cd_8_group_23443	cd_4_group_31392	cd_2_group_29399
PDT001833046.1	PDS000065758.828	SAMEA112913215	NULL	cd_8_group_23443	cd_4_group_31392	cd_2_group_29399
PDT001833047.1	PDS000065758.828	SAMEA112913216	NULL	cd_8_group_23443	cd_4_group_31392	cd_2_group_29399
PDT001833092.1	PDS000065758.828	SAMEA112912791	NULL	cd_8_group_23443	cd_4_group_31392	cd_2_group_29399
PDT000476371.1	PDS000097117.1	SAMN11096874	clinical	cd_8_group_23444	-	-
PDT001146484.1	PDS000097117.1	SAMN22104956	clinical	cd_8_group_23444	-	-
PDT000476465.1	PDS000010246.53	SAMN11096959	clinical	cd_8_group_23445	-	-
PDT000652100.1	PDS000010246.53	SAMN13704658	clinical	cd_8_group_23445	cd_4_group_29025	cd_2_group_27102
PDT000652164.1	PDS000010246.53	SAMN13704721	clinical	cd_8_group_23445	cd_4_group_29025	cd_2_group_27102
PDT000476503.1	PDS000026711.413	SAMN11099085	environmental/other	cd_8_group_23446	cd_4_group_23436	-
PDT000829564.1	PDS000026711.413	SAMN16053440	environmental/other	cd_8_group_23446	cd_4_group_23436	-
PDT000889515.1	PDS000026711.413	SAMN16793668	environmental/other	cd_8_group_23446	cd_4_group_23436	-
PDT001204669.1	PDS000159488.57	SAMN24118242	clinical	cd_8_group_23447	-	-
PDT000677734.1	PDS000159488.57	SAMN13977766	environmental/other	cd_8_group_23447	cd_4_group_23438	-
PDT000794148.1	PDS000159488.57	SAMN15594978	clinical	cd_8_group_23447	cd_4_group_23438	-
PDT000940575.1	PDS000159488.57	SAMN17528625	clinical	cd_8_group_23447	cd_4_group_23438	-
PDT000476509.1	PDS000159488.57	SAMN11099078	environmental/other	cd_8_group_23447	cd_4_group_23438	cd_2_group_21745
PDT000721234.1	PDS000159488.57	SAMN14570342	environmental/other	cd_8_group_23447	cd_4_group_23438	cd_2_group_21745
PDT000983085.1	PDS000159488.57	SAMN18239237	clinical	cd_8_group_23447	cd_4_group_23438	cd_2_group_21745
PDT001017926.1	PDS000159488.57	SAMN18982174	clinical	cd_8_group_23447	cd_4_group_23438	cd_2_group_21745
PDT000635829.1	PDS000159488.57	SAMN13382744	clinical	cd_8_group_23447	cd_4_group_23438	cd_2_group_26564
PDT000954693.1	PDS000159488.57	SAMN17884818	clinical	cd_8_group_23447	cd_4_group_23438	cd_2_group_26564
PDT000657094.1	PDS000159488.57	SAMN13810070	clinical	cd_8_group_23447	cd_4_group_23438	cd_2_group_27271
PDT000660713.1	PDS000159488.57	SAMN13839720	clinical	cd_8_group_23447	cd_4_group_23438	cd_2_group_27271
PDT000928036.1	PDS000159488.57	SAMN17212348	clinical	cd_8_group_23447	cd_4_group_36641	cd_2_group_34562
PDT000928044.1	PDS000159488.57	SAMN17212337	clinical	cd_8_group_23447	cd_4_group_36641	cd_2_group_34562
PDT001009119.1	PDS000159488.57	SAMN18803203	clinical	cd_8_group_23447	cd_4_group_38182	cd_2_group_36162
PDT001048768.1	PDS000159488.57	SAMN19369238	clinical	cd_8_group_23447	cd_4_group_38182	cd_2_group_36162
PDT001077948.1	PDS000159488.57	SAMN19876177	clinical	cd_8_group_23447	cd_4_group_38182	cd_2_group_36162
PDT001167003.1	PDS000159488.57	SAMN22824520	clinical	cd_8_group_23447	cd_4_group_42385	-
PDT001610532.1	PDS000159488.57	SAMN33212373	clinical	cd_8_group_23447	cd_4_group_42385	-
PDT000476513.1	PDS000148181.63	SAMN11098970	environmental/other	cd_8_group_23448	-	-
PDT000499332.1	PDS000148181.63	SAMN11604218	environmental/other	cd_8_group_23448	-	-
PDT000621270.1	PDS000148181.63	SAMN13169355	environmental/other	cd_8_group_23448	-	-
PDT000510868.1	PDS000148181.63	SAMN11915531	environmental/other	cd_8_group_23448	cd_4_group_24492	cd_2_group_22782
PDT000519741.1	PDS000148181.63	SAMN11982302	environmental/other	cd_8_group_23448	cd_4_group_24492	cd_2_group_22782
PDT000571043.1	PDS000148181.63	SAMN12611556	environmental/other	cd_8_group_23448	cd_4_group_24492	cd_2_group_22782
PDT000546036.1	PDS000148181.63	SAMN12307505	environmental/other	cd_8_group_23448	cd_4_group_24624	-
PDT000639499.3	PDS000148181.63	SAMN13474137	environmental/other	cd_8_group_23448	cd_4_group_24624	-
PDT000519748.1	PDS000148181.63	SAMN11982301	environmental/other	cd_8_group_23448	cd_4_group_24624	cd_2_group_22907
PDT000537689.1	PDS000148181.63	SAMN12211002	clinical	cd_8_group_23448	cd_4_group_24624	cd_2_group_22907
PDT000544447.1	PDS000148181.63	SAMN12280453	environmental/other	cd_8_group_23448	cd_4_group_24624	cd_2_group_22907
PDT000476542.1	PDS000006037.32	SAMN11099166	environmental/other	cd_8_group_23449	-	-
PDT000642863.1	PDS000006037.32	SAMN13521150	clinical	cd_8_group_23449	-	-
PDT000379061.1	PDS000077342.31	SAMN10076025	clinical	cd_8_group_2345	cd_4_group_19699	cd_2_group_18107
PDT000420694.1	PDS000077342.31	SAMN10612393	clinical	cd_8_group_2345	cd_4_group_19699	cd_2_group_18107
PDT000043177.5	PDS000077342.31	SAMN03169010	clinical	cd_8_group_2345	cd_4_group_2258	cd_2_group_2019
PDT000043244.5	PDS000077342.31	SAMN03169075	clinical	cd_8_group_2345	cd_4_group_2258	cd_2_group_2019
PDT000043404.5	PDS000077342.31	SAMN03169295	clinical	cd_8_group_2345	cd_4_group_2258	cd_2_group_2019
PDT000458931.1	PDS000077342.31	SAMN10872193	clinical	cd_8_group_2345	cd_4_group_23025	cd_2_group_21333
PDT001104723.1	PDS000077342.31	SAMN20606992	clinical	cd_8_group_2345	cd_4_group_23025	cd_2_group_21333
PDT001380506.1	PDS000077342.31	SAMN30197344	clinical	cd_8_group_2345	cd_4_group_47245	cd_2_group_45438
PDT001386574.1	PDS000077342.31	SAMN30269303	clinical	cd_8_group_2345	cd_4_group_47245	cd_2_group_45438
PDT001871112.1	PDS000077342.31	SAMN31275695	clinical	cd_8_group_2345	cd_4_group_47245	cd_2_group_45438
PDT000476554.1	PDS000032395.480	SAMN11099177	environmental/other	cd_8_group_23450	cd_4_group_23440	-
PDT001034548.1	PDS000032395.480	SAMN19222193	clinical	cd_8_group_23450	cd_4_group_23440	-
PDT000476583.1	PDS000044001.2	SAMN11101114	environmental/other	cd_8_group_23451	cd_4_group_23441	cd_2_group_21747
PDT000479046.1	PDS000044001.2	SAMN11150098	clinical	cd_8_group_23451	cd_4_group_23441	cd_2_group_21747
PDT001276570.1	PDS000044001.2	SAMN26198782	environmental/other	cd_8_group_23451	cd_4_group_23441	cd_2_group_21747
PDT000476584.1	PDS000002867.1007	SAMN11101091	clinical	cd_8_group_23452	-	-
PDT000603531.1	PDS000002867.1007	SAMN13000691	clinical	cd_8_group_23452	-	-
PDT000476590.1	PDS000043986.1	SAMN11101109	clinical	cd_8_group_23453	cd_4_group_23443	cd_2_group_21749
PDT000479037.1	PDS000043986.1	SAMN11150090	clinical	cd_8_group_23453	cd_4_group_23443	cd_2_group_21749
PDT000917115.1	PDS000029450.10	SAMN17104404	clinical	cd_8_group_23454	-	-
PDT000476592.1	PDS000029450.10	SAMN11101078	clinical	cd_8_group_23454	cd_4_group_23444	cd_2_group_21750
PDT000482177.1	PDS000029450.10	SAMN11249647	clinical	cd_8_group_23454	cd_4_group_23444	cd_2_group_21750
PDT000476608.1	PDS000033110.24	SAMN11101130	clinical	cd_8_group_23455	cd_4_group_23446	cd_2_group_21752
PDT000496545.1	PDS000033110.24	SAMN11527852	clinical	cd_8_group_23455	cd_4_group_23446	cd_2_group_21752
PDT000476609.1	PDS000074157.1	SAMN11101149	clinical	cd_8_group_23456	cd_4_group_23447	cd_2_group_21753
PDT000866035.1	PDS000074157.1	SAMN15599035	clinical	cd_8_group_23456	cd_4_group_23447	cd_2_group_21753
PDT001144030.1	PDS000026993.114	SAMN21975707	clinical	cd_8_group_23457	cd_4_group_23448	-
PDT000476620.1	PDS000026993.114	SAMN11101155	clinical	cd_8_group_23457	cd_4_group_23448	cd_2_group_21754
PDT001176085.1	PDS000026993.114	SAMN23214744	clinical	cd_8_group_23457	cd_4_group_23448	cd_2_group_21754
PDT000476628.1	PDS000004395.492	SAMN11101151	clinical	cd_8_group_23458	-	-
PDT000523188.1	PDS000004395.492	SAMN12059613	clinical	cd_8_group_23458	-	-
PDT000820824.1	PDS000004395.492	SAMN15902177	clinical	cd_8_group_23458	-	-
PDT000851422.1	PDS000004395.492	SAMN16320502	clinical	cd_8_group_23458	-	-
PDT001211041.1	PDS000004395.492	SAMN24370956	clinical	cd_8_group_23458	-	-
PDT001351272.1	PDS000004395.492	SAMN29477022	clinical	cd_8_group_23458	-	-
PDT001364854.1	PDS000004395.492	SAMN29837168	clinical	cd_8_group_23458	-	-
PDT001450869.1	PDS000004395.492	SAMN31252409	clinical	cd_8_group_23458	-	-
PDT001822548.1	PDS000004395.492	SAMN36617256	clinical	cd_8_group_23458	-	-
PDT000604646.1	PDS000004395.492	SAMN13014932	clinical	cd_8_group_23458	cd_4_group_27502	-
PDT000803636.1	PDS000004395.492	SAMN15750445	clinical	cd_8_group_23458	cd_4_group_27502	-
PDT001201211.1	PDS000004395.492	SAMN23830150	clinical	cd_8_group_23458	cd_4_group_27502	cd_2_group_41232
PDT001348260.1	PDS000004395.492	SAMN29381389	clinical	cd_8_group_23458	cd_4_group_27502	cd_2_group_41232
PDT001425502.1	PDS000004395.492	SAMN30928637	clinical	cd_8_group_23458	cd_4_group_48506	cd_2_group_46791
PDT001434189.1	PDS000004395.492	SAMN31017761	clinical	cd_8_group_23458	cd_4_group_48506	cd_2_group_46791
PDT001446486.1	PDS000004395.492	SAMN31208893	clinical	cd_8_group_23458	cd_4_group_48506	cd_2_group_46791
PDT000488773.1	PDS000044087.3	SAMN11397428	clinical	cd_8_group_23459	cd_4_group_23450	-
PDT000476640.1	PDS000044087.3	SAMN11101235	clinical	cd_8_group_23459	cd_4_group_23450	cd_2_group_21756
PDT000480582.1	PDS000044087.3	SAMN11178740	clinical	cd_8_group_23459	cd_4_group_23450	cd_2_group_21756
PDT000496391.1	PDS000044087.3	SAMN11526900	clinical	cd_8_group_23459	cd_4_group_23450	cd_2_group_21756
PDT000043184.5	PDS000004782.54	SAMN03169017	clinical	cd_8_group_2346	-	-
PDT000053163.2	PDS000004782.54	SAMN03466082	clinical	cd_8_group_2346	-	-
PDT000053842.2	PDS000004782.54	SAMN03468493	clinical	cd_8_group_2346	-	-
PDT000452152.1	PDS000004782.54	SAMEA104375991	clinical	cd_8_group_2346	-	-
PDT000479287.1	PDS000004782.54	SAMN11155199	clinical	cd_8_group_2346	-	-
PDT001614731.1	PDS000004782.54	SAMN32757196	clinical	cd_8_group_2346	-	-
PDT001953256.1	PDS000004782.54	SAMN37953947	clinical	cd_8_group_2346	-	-
PDT001445453.1	PDS000004782.54	SAMN29164907	clinical	cd_8_group_2346	cd_4_group_18901	-
PDT001445566.1	PDS000004782.54	SAMN29164946	clinical	cd_8_group_2346	cd_4_group_18901	-
PDT001445567.1	PDS000004782.54	SAMN29164945	clinical	cd_8_group_2346	cd_4_group_18901	-
PDT001445571.1	PDS000004782.54	SAMN29164942	clinical	cd_8_group_2346	cd_4_group_18901	-
PDT001450037.1	PDS000004782.54	SAMN29164809	clinical	cd_8_group_2346	cd_4_group_18901	-
PDT001614792.1	PDS000004782.54	SAMN32756969	clinical	cd_8_group_2346	cd_4_group_18901	-
PDT001614847.1	PDS000004782.54	SAMN32757148	clinical	cd_8_group_2346	cd_4_group_18901	-
PDT001614899.1	PDS000004782.54	SAMN32757073	clinical	cd_8_group_2346	cd_4_group_18901	-
PDT000356466.1	PDS000004782.54	SAMN09754814	clinical	cd_8_group_2346	cd_4_group_18901	cd_2_group_17353
PDT001445443.1	PDS000004782.54	SAMN29164916	clinical	cd_8_group_2346	cd_4_group_18901	cd_2_group_17353
PDT001445448.1	PDS000004782.54	SAMN29164912	clinical	cd_8_group_2346	cd_4_group_18901	cd_2_group_17353
PDT001445455.1	PDS000004782.54	SAMN29164905	clinical	cd_8_group_2346	cd_4_group_18901	cd_2_group_17353
PDT001445457.1	PDS000004782.54	SAMN29164904	clinical	cd_8_group_2346	cd_4_group_18901	cd_2_group_17353
PDT001445458.1	PDS000004782.54	SAMN29164903	clinical	cd_8_group_2346	cd_4_group_18901	cd_2_group_17353
PDT001445460.1	PDS000004782.54	SAMN29164901	clinical	cd_8_group_2346	cd_4_group_18901	cd_2_group_17353
PDT001445461.1	PDS000004782.54	SAMN29164900	clinical	cd_8_group_2346	cd_4_group_18901	cd_2_group_17353
PDT001445509.1	PDS000004782.54	SAMN29164963	clinical	cd_8_group_2346	cd_4_group_18901	cd_2_group_17353
PDT001445514.1	PDS000004782.54	SAMN29164958	clinical	cd_8_group_2346	cd_4_group_18901	cd_2_group_17353
PDT001445515.1	PDS000004782.54	SAMN29164957	clinical	cd_8_group_2346	cd_4_group_18901	cd_2_group_17353
PDT001445519.1	PDS000004782.54	SAMN29164867	clinical	cd_8_group_2346	cd_4_group_18901	cd_2_group_17353
PDT001445520.1	PDS000004782.54	SAMN29164865	clinical	cd_8_group_2346	cd_4_group_18901	cd_2_group_17353
PDT001445522.1	PDS000004782.54	SAMN29164864	clinical	cd_8_group_2346	cd_4_group_18901	cd_2_group_17353
PDT001445560.1	PDS000004782.54	SAMN29164952	clinical	cd_8_group_2346	cd_4_group_18901	cd_2_group_17353
PDT001445565.1	PDS000004782.54	SAMN29164947	clinical	cd_8_group_2346	cd_4_group_18901	cd_2_group_17353
PDT001445570.1	PDS000004782.54	SAMN29164943	clinical	cd_8_group_2346	cd_4_group_18901	cd_2_group_17353
PDT001445572.1	PDS000004782.54	SAMN29164941	clinical	cd_8_group_2346	cd_4_group_18901	cd_2_group_17353
PDT001445586.1	PDS000004782.54	SAMN29164928	clinical	cd_8_group_2346	cd_4_group_18901	cd_2_group_17353
PDT001445590.1	PDS000004782.54	SAMN29164895	clinical	cd_8_group_2346	cd_4_group_18901	cd_2_group_17353
PDT001445594.1	PDS000004782.54	SAMN29164892	clinical	cd_8_group_2346	cd_4_group_18901	cd_2_group_17353
PDT001445595.1	PDS000004782.54	SAMN29164891	clinical	cd_8_group_2346	cd_4_group_18901	cd_2_group_17353
PDT001445598.1	PDS000004782.54	SAMN29164888	clinical	cd_8_group_2346	cd_4_group_18901	cd_2_group_17353
PDT001445608.1	PDS000004782.54	SAMN29164879	clinical	cd_8_group_2346	cd_4_group_18901	cd_2_group_17353
PDT001445610.1	PDS000004782.54	SAMN29164877	clinical	cd_8_group_2346	cd_4_group_18901	cd_2_group_17353
PDT001445611.1	PDS000004782.54	SAMN29164876	clinical	cd_8_group_2346	cd_4_group_18901	cd_2_group_17353
PDT001445612.1	PDS000004782.54	SAMN29164875	clinical	cd_8_group_2346	cd_4_group_18901	cd_2_group_17353
PDT001445614.1	PDS000004782.54	SAMN29164874	clinical	cd_8_group_2346	cd_4_group_18901	cd_2_group_17353
PDT001445615.1	PDS000004782.54	SAMN29164873	clinical	cd_8_group_2346	cd_4_group_18901	cd_2_group_17353
PDT001445616.1	PDS000004782.54	SAMN29164872	clinical	cd_8_group_2346	cd_4_group_18901	cd_2_group_17353
PDT001445617.1	PDS000004782.54	SAMN29164871	clinical	cd_8_group_2346	cd_4_group_18901	cd_2_group_17353
PDT001445618.1	PDS000004782.54	SAMN29164870	clinical	cd_8_group_2346	cd_4_group_18901	cd_2_group_17353
PDT001445619.1	PDS000004782.54	SAMN29164869	clinical	cd_8_group_2346	cd_4_group_18901	cd_2_group_17353
PDT001449867.1	PDS000004782.54	SAMN29164835	clinical	cd_8_group_2346	cd_4_group_18901	cd_2_group_17353
PDT001449902.1	PDS000004782.54	SAMN29164837	clinical	cd_8_group_2346	cd_4_group_18901	cd_2_group_17353
PDT001449905.1	PDS000004782.54	SAMN29164825	clinical	cd_8_group_2346	cd_4_group_18901	cd_2_group_17353
PDT001450003.1	PDS000004782.54	SAMN29164820	clinical	cd_8_group_2346	cd_4_group_18901	cd_2_group_17353
PDT001450021.1	PDS000004782.54	SAMN29164866	clinical	cd_8_group_2346	cd_4_group_18901	cd_2_group_17353
PDT001450029.1	PDS000004782.54	SAMN29164849	clinical	cd_8_group_2346	cd_4_group_18901	cd_2_group_17353
PDT001450030.1	PDS000004782.54	SAMN29164847	clinical	cd_8_group_2346	cd_4_group_18901	cd_2_group_17353
PDT001450031.1	PDS000004782.54	SAMN29164846	clinical	cd_8_group_2346	cd_4_group_18901	cd_2_group_17353
PDT001450050.1	PDS000004782.54	SAMN29164794	clinical	cd_8_group_2346	cd_4_group_18901	cd_2_group_17353
PDT001450051.1	PDS000004782.54	SAMN29164793	clinical	cd_8_group_2346	cd_4_group_18901	cd_2_group_17353
PDT001450053.1	PDS000004782.54	SAMN29164789	clinical	cd_8_group_2346	cd_4_group_18901	cd_2_group_17353
PDT001450056.1	PDS000004782.54	SAMN29164783	clinical	cd_8_group_2346	cd_4_group_18901	cd_2_group_17353
PDT001450057.1	PDS000004782.54	SAMN29164782	clinical	cd_8_group_2346	cd_4_group_18901	cd_2_group_17353
PDT001450058.1	PDS000004782.54	SAMN29164781	clinical	cd_8_group_2346	cd_4_group_18901	cd_2_group_17353
PDT001450062.1	PDS000004782.54	SAMN29164773	clinical	cd_8_group_2346	cd_4_group_18901	cd_2_group_17353
PDT001450072.1	PDS000004782.54	SAMN29164856	clinical	cd_8_group_2346	cd_4_group_18901	cd_2_group_17353
PDT001450079.1	PDS000004782.54	SAMN29164821	clinical	cd_8_group_2346	cd_4_group_18901	cd_2_group_17353
PDT001450085.1	PDS000004782.54	SAMN29164792	clinical	cd_8_group_2346	cd_4_group_18901	cd_2_group_17353
PDT001450087.1	PDS000004782.54	SAMN29164788	clinical	cd_8_group_2346	cd_4_group_18901	cd_2_group_17353
PDT001450088.1	PDS000004782.54	SAMN29164779	clinical	cd_8_group_2346	cd_4_group_18901	cd_2_group_17353
PDT001450089.1	PDS000004782.54	SAMN29164778	clinical	cd_8_group_2346	cd_4_group_18901	cd_2_group_17353
PDT001450097.1	PDS000004782.54	SAMN29164840	clinical	cd_8_group_2346	cd_4_group_18901	cd_2_group_17353
PDT001450101.1	PDS000004782.54	SAMN29164850	clinical	cd_8_group_2346	cd_4_group_18901	cd_2_group_17353
PDT001450103.1	PDS000004782.54	SAMN29164833	clinical	cd_8_group_2346	cd_4_group_18901	cd_2_group_17353
PDT001450109.1	PDS000004782.54	SAMN29164787	clinical	cd_8_group_2346	cd_4_group_18901	cd_2_group_17353
PDT001450111.1	PDS000004782.54	SAMN29164786	clinical	cd_8_group_2346	cd_4_group_18901	cd_2_group_17353
PDT001450113.1	PDS000004782.54	SAMN29164775	clinical	cd_8_group_2346	cd_4_group_18901	cd_2_group_17353
PDT001450114.1	PDS000004782.54	SAMN29164774	clinical	cd_8_group_2346	cd_4_group_18901	cd_2_group_17353
PDT001450116.1	PDS000004782.54	SAMN29164860	clinical	cd_8_group_2346	cd_4_group_18901	cd_2_group_17353
PDT001462724.1	PDS000004782.54	SAMN09987966	clinical	cd_8_group_2346	cd_4_group_18901	cd_2_group_17353
PDT001614584.1	PDS000004782.54	SAMN32757013	clinical	cd_8_group_2346	cd_4_group_18901	cd_2_group_17353
PDT001614591.1	PDS000004782.54	SAMN32756926	clinical	cd_8_group_2346	cd_4_group_18901	cd_2_group_17353
PDT001614602.1	PDS000004782.54	SAMN32756925	clinical	cd_8_group_2346	cd_4_group_18901	cd_2_group_17353
PDT001614616.1	PDS000004782.54	SAMN32757270	clinical	cd_8_group_2346	cd_4_group_18901	cd_2_group_17353
PDT001614619.1	PDS000004782.54	SAMN32757267	clinical	cd_8_group_2346	cd_4_group_18901	cd_2_group_17353
PDT001614621.1	PDS000004782.54	SAMN32757266	clinical	cd_8_group_2346	cd_4_group_18901	cd_2_group_17353
PDT001614622.1	PDS000004782.54	SAMN32757265	clinical	cd_8_group_2346	cd_4_group_18901	cd_2_group_17353
PDT001614625.1	PDS000004782.54	SAMN32757262	clinical	cd_8_group_2346	cd_4_group_18901	cd_2_group_17353
PDT001614636.1	PDS000004782.54	SAMN32757252	clinical	cd_8_group_2346	cd_4_group_18901	cd_2_group_17353
PDT001614640.1	PDS000004782.54	SAMN32757191	clinical	cd_8_group_2346	cd_4_group_18901	cd_2_group_17353
PDT001614641.1	PDS000004782.54	SAMN32757190	clinical	cd_8_group_2346	cd_4_group_18901	cd_2_group_17353
PDT001614643.1	PDS000004782.54	SAMN32757188	clinical	cd_8_group_2346	cd_4_group_18901	cd_2_group_17353
PDT001614644.1	PDS000004782.54	SAMN32757187	clinical	cd_8_group_2346	cd_4_group_18901	cd_2_group_17353
PDT001614645.1	PDS000004782.54	SAMN32756944	clinical	cd_8_group_2346	cd_4_group_18901	cd_2_group_17353
PDT001614646.1	PDS000004782.54	SAMN32757186	clinical	cd_8_group_2346	cd_4_group_18901	cd_2_group_17353
PDT001614649.1	PDS000004782.54	SAMN32757183	clinical	cd_8_group_2346	cd_4_group_18901	cd_2_group_17353
PDT001614651.1	PDS000004782.54	SAMN32757181	clinical	cd_8_group_2346	cd_4_group_18901	cd_2_group_17353
PDT001614652.1	PDS000004782.54	SAMN32757180	clinical	cd_8_group_2346	cd_4_group_18901	cd_2_group_17353
PDT001614653.1	PDS000004782.54	SAMN32757179	clinical	cd_8_group_2346	cd_4_group_18901	cd_2_group_17353
PDT001614660.1	PDS000004782.54	SAMN32757173	clinical	cd_8_group_2346	cd_4_group_18901	cd_2_group_17353
PDT001614661.1	PDS000004782.54	SAMN32757172	clinical	cd_8_group_2346	cd_4_group_18901	cd_2_group_17353
PDT001614662.1	PDS000004782.54	SAMN32757171	clinical	cd_8_group_2346	cd_4_group_18901	cd_2_group_17353
PDT001614663.1	PDS000004782.54	SAMN32757170	clinical	cd_8_group_2346	cd_4_group_18901	cd_2_group_17353
PDT001614664.1	PDS000004782.54	SAMN32757169	clinical	cd_8_group_2346	cd_4_group_18901	cd_2_group_17353
PDT001614665.1	PDS000004782.54	SAMN32757168	clinical	cd_8_group_2346	cd_4_group_18901	cd_2_group_17353
PDT001614668.1	PDS000004782.54	SAMN32757166	clinical	cd_8_group_2346	cd_4_group_18901	cd_2_group_17353
PDT001614669.1	PDS000004782.54	SAMN32757165	clinical	cd_8_group_2346	cd_4_group_18901	cd_2_group_17353
PDT001614670.1	PDS000004782.54	SAMN32757164	clinical	cd_8_group_2346	cd_4_group_18901	cd_2_group_17353
PDT001614671.1	PDS000004782.54	SAMN32757163	clinical	cd_8_group_2346	cd_4_group_18901	cd_2_group_17353
PDT001614680.1	PDS000004782.54	SAMN32757299	clinical	cd_8_group_2346	cd_4_group_18901	cd_2_group_17353
PDT001614699.1	PDS000004782.54	SAMN32757282	clinical	cd_8_group_2346	cd_4_group_18901	cd_2_group_17353
PDT001614703.1	PDS000004782.54	SAMN32757278	clinical	cd_8_group_2346	cd_4_group_18901	cd_2_group_17353
PDT001614710.1	PDS000004782.54	SAMN32757215	clinical	cd_8_group_2346	cd_4_group_18901	cd_2_group_17353
PDT001614712.1	PDS000004782.54	SAMN32757213	clinical	cd_8_group_2346	cd_4_group_18901	cd_2_group_17353
PDT001614717.1	PDS000004782.54	SAMN32757208	clinical	cd_8_group_2346	cd_4_group_18901	cd_2_group_17353
PDT001614735.1	PDS000004782.54	SAMN32757192	clinical	cd_8_group_2346	cd_4_group_18901	cd_2_group_17353
PDT001614736.1	PDS000004782.54	SAMN32757105	clinical	cd_8_group_2346	cd_4_group_18901	cd_2_group_17353
PDT001614738.1	PDS000004782.54	SAMN32757103	clinical	cd_8_group_2346	cd_4_group_18901	cd_2_group_17353
PDT001614739.1	PDS000004782.54	SAMN32757102	clinical	cd_8_group_2346	cd_4_group_18901	cd_2_group_17353
PDT001614740.1	PDS000004782.54	SAMN32757101	clinical	cd_8_group_2346	cd_4_group_18901	cd_2_group_17353
PDT001614742.1	PDS000004782.54	SAMN32757099	clinical	cd_8_group_2346	cd_4_group_18901	cd_2_group_17353
PDT001614744.1	PDS000004782.54	SAMN32757097	clinical	cd_8_group_2346	cd_4_group_18901	cd_2_group_17353
PDT001614746.1	PDS000004782.54	SAMN32757096	clinical	cd_8_group_2346	cd_4_group_18901	cd_2_group_17353
PDT001614747.1	PDS000004782.54	SAMN32757095	clinical	cd_8_group_2346	cd_4_group_18901	cd_2_group_17353
PDT001614748.1	PDS000004782.54	SAMN32757094	clinical	cd_8_group_2346	cd_4_group_18901	cd_2_group_17353
PDT001614750.1	PDS000004782.54	SAMN32757092	clinical	cd_8_group_2346	cd_4_group_18901	cd_2_group_17353
PDT001614753.1	PDS000004782.54	SAMN32757089	clinical	cd_8_group_2346	cd_4_group_18901	cd_2_group_17353
PDT001614755.1	PDS000004782.54	SAMN32757087	clinical	cd_8_group_2346	cd_4_group_18901	cd_2_group_17353
PDT001614759.1	PDS000004782.54	SAMN32757084	clinical	cd_8_group_2346	cd_4_group_18901	cd_2_group_17353
PDT001614761.1	PDS000004782.54	SAMN32757082	clinical	cd_8_group_2346	cd_4_group_18901	cd_2_group_17353
PDT001614763.1	PDS000004782.54	SAMN32757080	clinical	cd_8_group_2346	cd_4_group_18901	cd_2_group_17353
PDT001614765.1	PDS000004782.54	SAMN32757078	clinical	cd_8_group_2346	cd_4_group_18901	cd_2_group_17353
PDT001614785.1	PDS000004782.54	SAMN32756976	clinical	cd_8_group_2346	cd_4_group_18901	cd_2_group_17353
PDT001614786.1	PDS000004782.54	SAMN32756975	clinical	cd_8_group_2346	cd_4_group_18901	cd_2_group_17353
PDT001614789.1	PDS000004782.54	SAMN32756972	clinical	cd_8_group_2346	cd_4_group_18901	cd_2_group_17353
PDT001614790.1	PDS000004782.54	SAMN32756971	clinical	cd_8_group_2346	cd_4_group_18901	cd_2_group_17353
PDT001614791.1	PDS000004782.54	SAMN32756970	clinical	cd_8_group_2346	cd_4_group_18901	cd_2_group_17353
PDT001614794.1	PDS000004782.54	SAMN32756967	clinical	cd_8_group_2346	cd_4_group_18901	cd_2_group_17353
PDT001614795.1	PDS000004782.54	SAMN32756922	clinical	cd_8_group_2346	cd_4_group_18901	cd_2_group_17353
PDT001614796.1	PDS000004782.54	SAMN32756966	clinical	cd_8_group_2346	cd_4_group_18901	cd_2_group_17353
PDT001614797.1	PDS000004782.54	SAMN32756965	clinical	cd_8_group_2346	cd_4_group_18901	cd_2_group_17353
PDT001614798.1	PDS000004782.54	SAMN32756964	clinical	cd_8_group_2346	cd_4_group_18901	cd_2_group_17353
PDT001614799.1	PDS000004782.54	SAMN32756963	clinical	cd_8_group_2346	cd_4_group_18901	cd_2_group_17353
PDT001614800.1	PDS000004782.54	SAMN32757248	clinical	cd_8_group_2346	cd_4_group_18901	cd_2_group_17353
PDT001614801.1	PDS000004782.54	SAMN32757247	clinical	cd_8_group_2346	cd_4_group_18901	cd_2_group_17353
PDT001614803.1	PDS000004782.54	SAMN32757246	clinical	cd_8_group_2346	cd_4_group_18901	cd_2_group_17353
PDT001614813.1	PDS000004782.54	SAMN32756949	clinical	cd_8_group_2346	cd_4_group_18901	cd_2_group_17353
PDT001614814.1	PDS000004782.54	SAMN32757236	clinical	cd_8_group_2346	cd_4_group_18901	cd_2_group_17353
PDT001614815.1	PDS000004782.54	SAMN32757235	clinical	cd_8_group_2346	cd_4_group_18901	cd_2_group_17353
PDT001614817.1	PDS000004782.54	SAMN32757233	clinical	cd_8_group_2346	cd_4_group_18901	cd_2_group_17353
PDT001614818.1	PDS000004782.54	SAMN32757232	clinical	cd_8_group_2346	cd_4_group_18901	cd_2_group_17353
PDT001614819.1	PDS000004782.54	SAMN32757231	clinical	cd_8_group_2346	cd_4_group_18901	cd_2_group_17353
PDT001614820.1	PDS000004782.54	SAMN32757230	clinical	cd_8_group_2346	cd_4_group_18901	cd_2_group_17353
PDT001614823.1	PDS000004782.54	SAMN32757227	clinical	cd_8_group_2346	cd_4_group_18901	cd_2_group_17353
PDT001614824.1	PDS000004782.54	SAMN32756948	clinical	cd_8_group_2346	cd_4_group_18901	cd_2_group_17353
PDT001614825.1	PDS000004782.54	SAMN32757226	clinical	cd_8_group_2346	cd_4_group_18901	cd_2_group_17353
PDT001614828.1	PDS000004782.54	SAMN32757223	clinical	cd_8_group_2346	cd_4_group_18901	cd_2_group_17353
PDT001614832.1	PDS000004782.54	SAMN32757162	clinical	cd_8_group_2346	cd_4_group_18901	cd_2_group_17353
PDT001614833.1	PDS000004782.54	SAMN32757161	clinical	cd_8_group_2346	cd_4_group_18901	cd_2_group_17353
PDT001614834.1	PDS000004782.54	SAMN32757160	clinical	cd_8_group_2346	cd_4_group_18901	cd_2_group_17353
PDT001614835.1	PDS000004782.54	SAMN32757159	clinical	cd_8_group_2346	cd_4_group_18901	cd_2_group_17353
PDT001614840.1	PDS000004782.54	SAMN32757155	clinical	cd_8_group_2346	cd_4_group_18901	cd_2_group_17353
PDT001614842.1	PDS000004782.54	SAMN32757153	clinical	cd_8_group_2346	cd_4_group_18901	cd_2_group_17353
PDT001614843.1	PDS000004782.54	SAMN32757152	clinical	cd_8_group_2346	cd_4_group_18901	cd_2_group_17353
PDT001614844.1	PDS000004782.54	SAMN32757151	clinical	cd_8_group_2346	cd_4_group_18901	cd_2_group_17353
PDT001614845.1	PDS000004782.54	SAMN32757150	clinical	cd_8_group_2346	cd_4_group_18901	cd_2_group_17353
PDT001614848.1	PDS000004782.54	SAMN32757147	clinical	cd_8_group_2346	cd_4_group_18901	cd_2_group_17353
PDT001614849.1	PDS000004782.54	SAMN32756940	clinical	cd_8_group_2346	cd_4_group_18901	cd_2_group_17353
PDT001614851.1	PDS000004782.54	SAMN32757145	clinical	cd_8_group_2346	cd_4_group_18901	cd_2_group_17353
PDT001614854.1	PDS000004782.54	SAMN32757142	clinical	cd_8_group_2346	cd_4_group_18901	cd_2_group_17353
PDT001614855.1	PDS000004782.54	SAMN32757141	clinical	cd_8_group_2346	cd_4_group_18901	cd_2_group_17353
PDT001614858.1	PDS000004782.54	SAMN32757138	clinical	cd_8_group_2346	cd_4_group_18901	cd_2_group_17353
PDT001614859.1	PDS000004782.54	SAMN32757137	clinical	cd_8_group_2346	cd_4_group_18901	cd_2_group_17353
PDT001614861.1	PDS000004782.54	SAMN32757136	clinical	cd_8_group_2346	cd_4_group_18901	cd_2_group_17353
PDT001614862.1	PDS000004782.54	SAMN32757135	clinical	cd_8_group_2346	cd_4_group_18901	cd_2_group_17353
PDT001614864.1	PDS000004782.54	SAMN32757133	clinical	cd_8_group_2346	cd_4_group_18901	cd_2_group_17353
PDT001614865.1	PDS000004782.54	SAMN32757132	clinical	cd_8_group_2346	cd_4_group_18901	cd_2_group_17353
PDT001614866.1	PDS000004782.54	SAMN32757131	clinical	cd_8_group_2346	cd_4_group_18901	cd_2_group_17353
PDT001614867.1	PDS000004782.54	SAMN32757130	clinical	cd_8_group_2346	cd_4_group_18901	cd_2_group_17353
PDT001614868.1	PDS000004782.54	SAMN32757129	clinical	cd_8_group_2346	cd_4_group_18901	cd_2_group_17353
PDT001614869.1	PDS000004782.54	SAMN32757128	clinical	cd_8_group_2346	cd_4_group_18901	cd_2_group_17353
PDT001614870.1	PDS000004782.54	SAMN32757127	clinical	cd_8_group_2346	cd_4_group_18901	cd_2_group_17353
PDT001614872.1	PDS000004782.54	SAMN32757126	clinical	cd_8_group_2346	cd_4_group_18901	cd_2_group_17353
PDT001614873.1	PDS000004782.54	SAMN32757125	clinical	cd_8_group_2346	cd_4_group_18901	cd_2_group_17353
PDT001614874.1	PDS000004782.54	SAMN32757124	clinical	cd_8_group_2346	cd_4_group_18901	cd_2_group_17353
PDT001614877.1	PDS000004782.54	SAMN32757121	clinical	cd_8_group_2346	cd_4_group_18901	cd_2_group_17353
PDT001614878.1	PDS000004782.54	SAMN32757120	clinical	cd_8_group_2346	cd_4_group_18901	cd_2_group_17353
PDT001614879.1	PDS000004782.54	SAMN32757119	clinical	cd_8_group_2346	cd_4_group_18901	cd_2_group_17353
PDT001614880.1	PDS000004782.54	SAMN32757118	clinical	cd_8_group_2346	cd_4_group_18901	cd_2_group_17353
PDT001614881.1	PDS000004782.54	SAMN32757117	clinical	cd_8_group_2346	cd_4_group_18901	cd_2_group_17353
PDT001614883.1	PDS000004782.54	SAMN32756919	clinical	cd_8_group_2346	cd_4_group_18901	cd_2_group_17353
PDT001614884.1	PDS000004782.54	SAMN32757116	clinical	cd_8_group_2346	cd_4_group_18901	cd_2_group_17353
PDT001614888.1	PDS000004782.54	SAMN32757112	clinical	cd_8_group_2346	cd_4_group_18901	cd_2_group_17353
PDT001614889.1	PDS000004782.54	SAMN32757111	clinical	cd_8_group_2346	cd_4_group_18901	cd_2_group_17353
PDT001614890.1	PDS000004782.54	SAMN32757110	clinical	cd_8_group_2346	cd_4_group_18901	cd_2_group_17353
PDT001614892.1	PDS000004782.54	SAMN32757108	clinical	cd_8_group_2346	cd_4_group_18901	cd_2_group_17353
PDT001614893.1	PDS000004782.54	SAMN32757107	clinical	cd_8_group_2346	cd_4_group_18901	cd_2_group_17353
PDT001614894.1	PDS000004782.54	SAMN32756936	clinical	cd_8_group_2346	cd_4_group_18901	cd_2_group_17353
PDT001614895.1	PDS000004782.54	SAMN32757106	clinical	cd_8_group_2346	cd_4_group_18901	cd_2_group_17353
PDT001614897.1	PDS000004782.54	SAMN32757075	clinical	cd_8_group_2346	cd_4_group_18901	cd_2_group_17353
PDT001614900.1	PDS000004782.54	SAMN32757072	clinical	cd_8_group_2346	cd_4_group_18901	cd_2_group_17353
PDT001614901.1	PDS000004782.54	SAMN32757071	clinical	cd_8_group_2346	cd_4_group_18901	cd_2_group_17353
PDT001614902.1	PDS000004782.54	SAMN32757070	clinical	cd_8_group_2346	cd_4_group_18901	cd_2_group_17353
PDT001614903.1	PDS000004782.54	SAMN32757069	clinical	cd_8_group_2346	cd_4_group_18901	cd_2_group_17353
PDT001614904.1	PDS000004782.54	SAMN32757068	clinical	cd_8_group_2346	cd_4_group_18901	cd_2_group_17353
PDT001614905.1	PDS000004782.54	SAMN32757067	clinical	cd_8_group_2346	cd_4_group_18901	cd_2_group_17353
PDT001614907.1	PDS000004782.54	SAMN32757066	clinical	cd_8_group_2346	cd_4_group_18901	cd_2_group_17353
PDT001614908.1	PDS000004782.54	SAMN32757065	clinical	cd_8_group_2346	cd_4_group_18901	cd_2_group_17353
PDT001614909.1	PDS000004782.54	SAMN32757064	clinical	cd_8_group_2346	cd_4_group_18901	cd_2_group_17353
PDT001614910.1	PDS000004782.54	SAMN32757063	clinical	cd_8_group_2346	cd_4_group_18901	cd_2_group_17353
PDT001614911.1	PDS000004782.54	SAMN32757062	clinical	cd_8_group_2346	cd_4_group_18901	cd_2_group_17353
PDT001614912.1	PDS000004782.54	SAMN32757061	clinical	cd_8_group_2346	cd_4_group_18901	cd_2_group_17353
PDT001614913.1	PDS000004782.54	SAMN32757060	clinical	cd_8_group_2346	cd_4_group_18901	cd_2_group_17353
PDT001614928.1	PDS000004782.54	SAMN32756962	clinical	cd_8_group_2346	cd_4_group_18901	cd_2_group_17353
PDT001614930.1	PDS000004782.54	SAMN32756960	clinical	cd_8_group_2346	cd_4_group_18901	cd_2_group_17353
PDT001614954.1	PDS000004782.54	SAMN32757312	clinical	cd_8_group_2346	cd_4_group_18901	cd_2_group_17353
PDT001614959.1	PDS000004782.54	SAMN32757307	clinical	cd_8_group_2346	cd_4_group_18901	cd_2_group_17353
PDT001614971.1	PDS000004782.54	SAMN32756929	clinical	cd_8_group_2346	cd_4_group_18901	cd_2_group_17353
PDT001614993.1	PDS000004782.54	SAMN32756927	clinical	cd_8_group_2346	cd_4_group_18901	cd_2_group_17353
PDT001939776.1	PDS000004782.54	SAMN37819677	clinical	cd_8_group_2346	cd_4_group_18901	cd_2_group_17353
PDT001939777.1	PDS000004782.54	SAMN37819676	clinical	cd_8_group_2346	cd_4_group_18901	cd_2_group_17353
PDT001939778.1	PDS000004782.54	SAMN37819675	clinical	cd_8_group_2346	cd_4_group_18901	cd_2_group_17353
PDT001939779.1	PDS000004782.54	SAMN37819674	clinical	cd_8_group_2346	cd_4_group_18901	cd_2_group_17353
PDT001939782.1	PDS000004782.54	SAMN37819671	clinical	cd_8_group_2346	cd_4_group_18901	cd_2_group_17353
PDT001939783.1	PDS000004782.54	SAMN37819670	clinical	cd_8_group_2346	cd_4_group_18901	cd_2_group_17353
PDT001939784.1	PDS000004782.54	SAMN37819669	clinical	cd_8_group_2346	cd_4_group_18901	cd_2_group_17353
PDT001939852.1	PDS000004782.54	SAMN37819897	clinical	cd_8_group_2346	cd_4_group_18901	cd_2_group_17353
PDT001939871.1	PDS000004782.54	SAMN37819879	clinical	cd_8_group_2346	cd_4_group_18901	cd_2_group_17353
PDT001939915.1	PDS000004782.54	SAMN37819667	clinical	cd_8_group_2346	cd_4_group_18901	cd_2_group_17353
PDT001939916.1	PDS000004782.54	SAMN37819666	clinical	cd_8_group_2346	cd_4_group_18901	cd_2_group_17353
PDT001939918.1	PDS000004782.54	SAMN37819664	clinical	cd_8_group_2346	cd_4_group_18901	cd_2_group_17353
PDT001939919.1	PDS000004782.54	SAMN37819663	clinical	cd_8_group_2346	cd_4_group_18901	cd_2_group_17353
PDT001939921.1	PDS000004782.54	SAMN37819661	clinical	cd_8_group_2346	cd_4_group_18901	cd_2_group_17353
PDT001939922.1	PDS000004782.54	SAMN37819660	clinical	cd_8_group_2346	cd_4_group_18901	cd_2_group_17353
PDT001939923.1	PDS000004782.54	SAMN37819659	clinical	cd_8_group_2346	cd_4_group_18901	cd_2_group_17353
PDT001939924.1	PDS000004782.54	SAMN37819658	clinical	cd_8_group_2346	cd_4_group_18901	cd_2_group_17353
PDT001939926.1	PDS000004782.54	SAMN37819657	clinical	cd_8_group_2346	cd_4_group_18901	cd_2_group_17353
PDT001939928.1	PDS000004782.54	SAMN37819655	clinical	cd_8_group_2346	cd_4_group_18901	cd_2_group_17353
PDT001939929.1	PDS000004782.54	SAMN37819654	clinical	cd_8_group_2346	cd_4_group_18901	cd_2_group_17353
PDT001939930.1	PDS000004782.54	SAMN37819653	clinical	cd_8_group_2346	cd_4_group_18901	cd_2_group_17353
PDT001939932.1	PDS000004782.54	SAMN37819651	clinical	cd_8_group_2346	cd_4_group_18901	cd_2_group_17353
PDT001939937.1	PDS000004782.54	SAMN37819647	clinical	cd_8_group_2346	cd_4_group_18901	cd_2_group_17353
PDT001939938.1	PDS000004782.54	SAMN37819646	clinical	cd_8_group_2346	cd_4_group_18901	cd_2_group_17353
PDT001939940.1	PDS000004782.54	SAMN37819644	clinical	cd_8_group_2346	cd_4_group_18901	cd_2_group_17353
PDT001939943.1	PDS000004782.54	SAMN37819641	clinical	cd_8_group_2346	cd_4_group_18901	cd_2_group_17353
PDT001939945.1	PDS000004782.54	SAMN37819639	clinical	cd_8_group_2346	cd_4_group_18901	cd_2_group_17353
PDT001939988.1	PDS000004782.54	SAMN37819976	clinical	cd_8_group_2346	cd_4_group_18901	cd_2_group_17353
PDT001940016.1	PDS000004782.54	SAMN37819864	clinical	cd_8_group_2346	cd_4_group_18901	cd_2_group_17353
PDT001940026.1	PDS000004782.54	SAMN37819855	clinical	cd_8_group_2346	cd_4_group_18901	cd_2_group_17353
PDT001940033.1	PDS000004782.54	SAMN37819848	clinical	cd_8_group_2346	cd_4_group_18901	cd_2_group_17353
PDT001940084.1	PDS000004782.54	SAMN37819629	clinical	cd_8_group_2346	cd_4_group_18901	cd_2_group_17353
PDT001940088.1	PDS000004782.54	SAMN37819626	clinical	cd_8_group_2346	cd_4_group_18901	cd_2_group_17353
PDT001940112.1	PDS000004782.54	SAMN37819606	clinical	cd_8_group_2346	cd_4_group_18901	cd_2_group_17353
PDT001940114.1	PDS000004782.54	SAMN37819604	clinical	cd_8_group_2346	cd_4_group_18901	cd_2_group_17353
PDT001940117.1	PDS000004782.54	SAMN37819601	clinical	cd_8_group_2346	cd_4_group_18901	cd_2_group_17353
PDT001940122.1	PDS000004782.54	SAMN37819597	clinical	cd_8_group_2346	cd_4_group_18901	cd_2_group_17353
PDT001940124.1	PDS000004782.54	SAMN37819595	clinical	cd_8_group_2346	cd_4_group_18901	cd_2_group_17353
PDT001940175.1	PDS000004782.54	SAMN37819949	clinical	cd_8_group_2346	cd_4_group_18901	cd_2_group_17353
PDT001940197.1	PDS000004782.54	SAMN37819929	clinical	cd_8_group_2346	cd_4_group_18901	cd_2_group_17353
PDT001940254.1	PDS000004782.54	SAMN37819705	clinical	cd_8_group_2346	cd_4_group_18901	cd_2_group_17353
PDT001940261.1	PDS000004782.54	SAMN37819698	clinical	cd_8_group_2346	cd_4_group_18901	cd_2_group_17353
PDT001940299.1	PDS000004782.54	SAMN37820038	clinical	cd_8_group_2346	cd_4_group_18901	cd_2_group_17353
PDT001940329.1	PDS000004782.54	SAMN37819925	clinical	cd_8_group_2346	cd_4_group_18901	cd_2_group_17353
PDT001940333.1	PDS000004782.54	SAMN37819921	clinical	cd_8_group_2346	cd_4_group_18901	cd_2_group_17353
PDT001940398.1	PDS000004782.54	SAMN37819690	clinical	cd_8_group_2346	cd_4_group_18901	cd_2_group_17353
PDT001940399.1	PDS000004782.54	SAMN37819689	clinical	cd_8_group_2346	cd_4_group_18901	cd_2_group_17353
PDT001940400.1	PDS000004782.54	SAMN37819688	clinical	cd_8_group_2346	cd_4_group_18901	cd_2_group_17353
PDT001940402.1	PDS000004782.54	SAMN37819687	clinical	cd_8_group_2346	cd_4_group_18901	cd_2_group_17353
PDT001940410.1	PDS000004782.54	SAMN37819679	clinical	cd_8_group_2346	cd_4_group_18901	cd_2_group_17353
PDT001940411.1	PDS000004782.54	SAMN37819678	clinical	cd_8_group_2346	cd_4_group_18901	cd_2_group_17353
PDT001614758.1	PDS000004782.54	SAMN32757085	clinical	cd_8_group_2346	cd_4_group_18901	cd_2_group_49514
PDT001614760.1	PDS000004782.54	SAMN32757083	clinical	cd_8_group_2346	cd_4_group_18901	cd_2_group_49514
PDT001614787.1	PDS000004782.54	SAMN32756974	clinical	cd_8_group_2346	cd_4_group_51086	cd_2_group_49516
PDT001614788.1	PDS000004782.54	SAMN32756973	clinical	cd_8_group_2346	cd_4_group_51086	cd_2_group_49516
PDT001614896.1	PDS000004782.54	SAMN32757076	clinical	cd_8_group_2346	cd_4_group_51086	cd_2_group_49516
PDT001832430.1	PDS000004782.54	SAMEA112912219	NULL	cd_8_group_2346	cd_4_group_53491	-
PDT001834466.1	PDS000004782.54	SAMEA112912884	NULL	cd_8_group_2346	cd_4_group_53491	-
PDT000476902.1	PDS000043879.2	SAMN11108959	clinical	cd_8_group_23460	cd_4_group_23451	-
PDT000476697.1	PDS000043879.2	SAMN11102638	clinical	cd_8_group_23460	cd_4_group_23451	cd_2_group_21757
PDT000476724.1	PDS000043879.2	SAMN11102629	clinical	cd_8_group_23460	cd_4_group_23451	cd_2_group_21757
PDT000476700.1	PDS000043895.1	SAMN11102640	environmental/other	cd_8_group_23461	cd_4_group_23452	cd_2_group_21758
PDT000476980.1	PDS000043895.1	SAMN11109068	environmental/other	cd_8_group_23461	cd_4_group_23452	cd_2_group_21758
PDT000476718.1	PDS000031956.22	SAMN11102644	clinical	cd_8_group_23462	-	-
PDT001299395.1	PDS000031956.22	SAMN28064249	clinical	cd_8_group_23462	cd_4_group_45325	cd_2_group_43365
PDT001311467.1	PDS000031956.22	SAMN28553750	clinical	cd_8_group_23462	cd_4_group_45325	cd_2_group_43365
PDT001314491.1	PDS000031956.22	SAMN28608439	clinical	cd_8_group_23462	cd_4_group_45325	cd_2_group_43365
PDT001315832.1	PDS000031956.22	SAMN28686082	clinical	cd_8_group_23462	cd_4_group_45325	cd_2_group_43365
PDT001390324.1	PDS000031956.22	SAMN30323741	clinical	cd_8_group_23462	cd_4_group_45325	cd_2_group_43365
PDT001419196.1	PDS000031956.22	SAMN30875553	clinical	cd_8_group_23462	cd_4_group_45325	cd_2_group_43365
PDT000476735.1	PDS000001435.35	SAMN11102759	clinical	cd_8_group_23463	-	-
PDT000501350.1	PDS000001435.35	SAMN11644910	clinical	cd_8_group_23463	cd_4_group_24261	cd_2_group_22538
PDT001654553.1	PDS000001435.35	SAMN33689493	clinical	cd_8_group_23463	cd_4_group_24261	cd_2_group_22538
PDT000476779.1	PDS000043923.1	SAMN11103595	clinical	cd_8_group_23464	cd_4_group_23454	-
PDT000477444.1	PDS000043923.1	SAMN11124216	clinical	cd_8_group_23464	cd_4_group_23454	-
PDT000476916.1	PDS000030516.4	SAMN11108967	clinical	cd_8_group_23465	-	-
PDT001171779.1	PDS000030516.4	SAMN22988149	clinical	cd_8_group_23465	-	-
PDT001389827.1	PDS000030516.4	SAMN30321907	clinical	cd_8_group_23465	-	-
PDT000476929.1	PDS000096798.99	SAMN11109016	clinical	cd_8_group_23466	cd_4_group_23456	cd_2_group_21760
PDT000520594.1	PDS000096798.99	SAMN12023954	clinical	cd_8_group_23466	cd_4_group_23456	cd_2_group_21760
PDT001066659.1	PDS000096798.99	SAMN19658835	clinical	cd_8_group_23466	cd_4_group_23456	cd_2_group_21760
PDT000763645.1	PDS000159488.57	SAMN15216664	clinical	cd_8_group_23467	-	-
PDT000837029.1	PDS000159488.57	SAMN16170459	clinical	cd_8_group_23467	-	-
PDT000612069.1	PDS000159488.57	SAMN13064213	clinical	cd_8_group_23467	cd_4_group_23460	-
PDT000724604.1	PDS000159488.57	SAMN14646765	clinical	cd_8_group_23467	cd_4_group_23460	-
PDT000853819.1	PDS000159488.57	SAMN16360735	clinical	cd_8_group_23467	cd_4_group_23460	-
PDT000882687.1	PDS000159488.57	SAMN16695896	clinical	cd_8_group_23467	cd_4_group_23460	-
PDT001131390.1	PDS000159488.57	SAMN21463397	clinical	cd_8_group_23467	cd_4_group_23460	-
PDT000476993.1	PDS000159488.57	SAMN11109121	clinical	cd_8_group_23467	cd_4_group_23460	cd_2_group_21763
PDT000519613.1	PDS000159488.57	SAMN12009301	clinical	cd_8_group_23467	cd_4_group_23460	cd_2_group_21763
PDT000539431.1	PDS000159488.57	SAMN12227211	clinical	cd_8_group_23467	cd_4_group_23460	cd_2_group_21763
PDT000546526.1	PDS000159488.57	SAMN12324844	clinical	cd_8_group_23467	cd_4_group_23460	cd_2_group_21763
PDT000564329.1	PDS000159488.57	SAMN12573589	clinical	cd_8_group_23467	cd_4_group_23460	cd_2_group_21763
PDT000588110.1	PDS000159488.57	SAMN12775817	clinical	cd_8_group_23467	cd_4_group_23460	cd_2_group_21763
PDT000618652.1	PDS000159488.57	SAMN13118815	clinical	cd_8_group_23467	cd_4_group_23460	cd_2_group_21763
PDT000629359.1	PDS000159488.57	SAMN13295931	clinical	cd_8_group_23467	cd_4_group_23460	cd_2_group_21763
PDT000705754.1	PDS000159488.57	SAMN14271097	clinical	cd_8_group_23467	cd_4_group_23460	cd_2_group_21763
PDT000713031.1	PDS000159488.57	SAMN14443940	clinical	cd_8_group_23467	cd_4_group_23460	cd_2_group_21763
PDT000718725.1	PDS000159488.57	SAMN14539420	clinical	cd_8_group_23467	cd_4_group_23460	cd_2_group_21763
PDT000718726.1	PDS000159488.57	SAMN14539432	clinical	cd_8_group_23467	cd_4_group_23460	cd_2_group_21763
PDT000740541.1	PDS000159488.57	SAMN14967419	clinical	cd_8_group_23467	cd_4_group_23460	cd_2_group_21763
PDT000810331.1	PDS000159488.57	SAMN15814497	clinical	cd_8_group_23467	cd_4_group_23460	cd_2_group_21763
PDT000837007.1	PDS000159488.57	SAMN16170485	clinical	cd_8_group_23467	cd_4_group_23460	cd_2_group_21763
PDT000855139.1	PDS000159488.57	SAMN16364368	clinical	cd_8_group_23467	cd_4_group_23460	cd_2_group_21763
PDT000869918.1	PDS000159488.57	SAMN16571820	clinical	cd_8_group_23467	cd_4_group_23460	cd_2_group_21763
PDT000952378.1	PDS000159488.57	SAMN17845840	clinical	cd_8_group_23467	cd_4_group_23460	cd_2_group_21763
PDT001147906.1	PDS000159488.57	SAMN16533433	clinical	cd_8_group_23467	cd_4_group_23460	cd_2_group_21763
PDT001127245.1	PDS000159488.57	SAMN21387143	clinical	cd_8_group_23467	cd_4_group_23460	cd_2_group_39001
PDT001128861.1	PDS000159488.57	SAMN21396729	clinical	cd_8_group_23467	cd_4_group_23460	cd_2_group_39001
PDT000476998.1	PDS000158107.44	SAMN11109131	clinical	cd_8_group_23468	cd_4_group_23461	cd_2_group_21764
PDT000691236.1	PDS000158107.44	SAMN14221524	clinical	cd_8_group_23468	cd_4_group_23461	cd_2_group_21764
PDT000760172.1	PDS000158107.44	SAMN15103941	environmental/other	cd_8_group_23468	cd_4_group_23461	cd_2_group_21764
PDT000842233.1	PDS000158107.44	SAMN16239168	clinical	cd_8_group_23468	cd_4_group_23461	cd_2_group_21764
PDT001204534.1	PDS000158107.44	SAMN24115108	clinical	cd_8_group_23468	cd_4_group_23461	cd_2_group_21764
PDT000477009.1	PDS000046529.10	SAMN11109151	clinical	cd_8_group_23469	-	-
PDT000521324.1	PDS000046529.10	SAMN12035826	environmental/other	cd_8_group_23469	cd_4_group_24685	cd_2_group_22977
PDT000573698.2	PDS000046529.10	SAMN12637849	environmental/other	cd_8_group_23469	cd_4_group_24685	cd_2_group_22977
PDT000643436.1	PDS000046529.10	SAMN13540707	environmental/other	cd_8_group_23469	cd_4_group_24685	cd_2_group_22977
PDT000522639.1	PDS000046529.10	SAMN12056294	environmental/other	cd_8_group_23469	cd_4_group_24758	cd_2_group_23047
PDT000522652.1	PDS000046529.10	SAMN12056318	environmental/other	cd_8_group_23469	cd_4_group_24758	cd_2_group_23047
PDT000522680.1	PDS000046529.10	SAMN12056347	environmental/other	cd_8_group_23469	cd_4_group_24758	cd_2_group_23047
PDT000522693.1	PDS000046529.10	SAMN12056357	environmental/other	cd_8_group_23469	cd_4_group_24758	cd_2_group_23047
PDT000547280.1	PDS000046529.10	SAMN12339676	environmental/other	cd_8_group_23469	cd_4_group_24758	cd_2_group_23047
PDT000573565.2	PDS000046529.10	SAMN12637375	environmental/other	cd_8_group_23469	cd_4_group_24758	cd_2_group_23047
PDT000643439.1	PDS000046529.10	SAMN13540717	environmental/other	cd_8_group_23469	cd_4_group_24758	cd_2_group_23047
PDT000643440.1	PDS000046529.10	SAMN13540709	environmental/other	cd_8_group_23469	cd_4_group_24758	cd_2_group_23047
PDT000043189.5	PDS000026869.316	SAMN03169021	clinical	cd_8_group_2347	-	-
PDT001761765.1	PDS000026869.316	SAMN21890652	NULL	cd_8_group_2347	-	-
PDT001761908.1	PDS000026869.316	SAMN21890509	NULL	cd_8_group_2347	-	-
PDT001761915.1	PDS000026869.316	SAMN21890502	NULL	cd_8_group_2347	-	-
PDT001762015.1	PDS000026869.316	SAMN21890489	NULL	cd_8_group_2347	-	-
PDT000477014.1	PDS000003903.204	SAMN11109144	clinical	cd_8_group_23470	cd_4_group_23462	cd_2_group_21765
PDT000477024.1	PDS000003903.204	SAMN11109177	clinical	cd_8_group_23470	cd_4_group_23462	cd_2_group_21765
PDT000477069.2	PDS000029459.117	SAMN11115950	environmental/other	cd_8_group_23471	-	-
PDT000497149.2	PDS000029459.117	SAMN11553484	environmental/other	cd_8_group_23471	-	-
PDT000477106.2	PDS000027514.360	SAMN11116051	environmental/other	cd_8_group_23472	-	-
PDT001226617.1	PDS000027514.360	SAMN25078340	environmental/other	cd_8_group_23472	-	-
PDT000477165.2	PDS000138697.4	SAMN11116125	environmental/other	cd_8_group_23473	-	-
PDT000978433.1	PDS000138697.4	SAMN18141162	environmental/other	cd_8_group_23473	-	-
PDT001109983.1	PDS000138697.4	SAMN20819039	environmental/other	cd_8_group_23473	-	-
PDT001250100.1	PDS000138697.4	SAMN25979213	environmental/other	cd_8_group_23473	-	-
PDT001283560.1	PDS000138697.4	SAMN27522103	clinical	cd_8_group_23473	-	-
PDT001829764.1	PDS000138697.4	SAMN36717108	environmental/other	cd_8_group_23473	-	-
PDT000629611.1	PDS000138697.4	SAMN13291880	environmental/other	cd_8_group_23473	cd_4_group_28309	-
PDT000669143.1	PDS000138697.4	SAMN13910390	clinical	cd_8_group_23473	cd_4_group_28309	-
PDT000631543.1	PDS000138697.4	SAMN13339208	environmental/other	cd_8_group_23473	cd_4_group_28309	cd_2_group_26510
PDT001048864.1	PDS000138697.4	SAMN19372116	environmental/other	cd_8_group_23473	cd_4_group_28309	cd_2_group_26510
PDT000836025.1	PDS000138697.4	SAMN16129420	environmental/other	cd_8_group_23473	cd_4_group_31292	-
PDT000922486.1	PDS000138697.4	SAMN17106427	environmental/other	cd_8_group_23473	cd_4_group_31292	-
PDT001166198.1	PDS000138697.4	SAMN22811270	environmental/other	cd_8_group_23473	cd_4_group_31292	-
PDT000729294.1	PDS000138697.4	SAMN14777902	environmental/other	cd_8_group_23473	cd_4_group_31292	cd_2_group_29284
PDT000781306.1	PDS000138697.4	SAMN15430986	environmental/other	cd_8_group_23473	cd_4_group_31292	cd_2_group_29284
PDT001184644.1	PDS000138697.4	SAMN23426498	environmental/other	cd_8_group_23473	cd_4_group_42892	-
PDT001394529.1	PDS000138697.4	SAMN30416984	environmental/other	cd_8_group_23473	cd_4_group_42892	cd_2_group_45924
PDT001404255.1	PDS000138697.4	SAMN30559743	environmental/other	cd_8_group_23473	cd_4_group_42892	cd_2_group_45924
PDT001456554.1	PDS000138697.4	SAMN31373059	environmental/other	cd_8_group_23473	cd_4_group_42892	cd_2_group_45924
PDT000477184.1	PDS000125082.119	SAMN11116122	environmental/other	cd_8_group_23474	-	-
PDT000576061.1	PDS000125082.119	SAMN12647548	environmental/other	cd_8_group_23474	-	-
PDT000477199.2	PDS000089910.537	SAMN11116128	environmental/other	cd_8_group_23475	-	-
PDT000727457.1	PDS000089910.537	SAMN14738167	environmental/other	cd_8_group_23475	-	-
PDT000477269.1	PDS000029796.9	SAMN11123631	environmental/other	cd_8_group_23476	cd_4_group_23463	-
PDT000485571.2	PDS000029796.9	SAMN11320619	environmental/other	cd_8_group_23476	cd_4_group_23463	-
PDT000477305.1	PDS000031525.46	SAMN11123658	clinical	cd_8_group_23477	cd_4_group_23465	cd_2_group_21771
PDT000855127.1	PDS000031525.46	SAMN16364386	clinical	cd_8_group_23477	cd_4_group_23465	cd_2_group_21771
PDT000477311.1	PDS000042424.27	SAMN11124058	clinical	cd_8_group_23478	cd_4_group_23467	-
PDT000624986.1	PDS000042424.27	SAMN13226613	clinical	cd_8_group_23478	cd_4_group_23467	-
PDT000477388.1	PDS000006119.49	SAMN11124221	clinical	cd_8_group_23479	cd_4_group_23468	cd_2_group_21775
PDT000481621.1	PDS000006119.49	SAMN11244201	clinical	cd_8_group_23479	cd_4_group_23468	cd_2_group_21775
PDT000526232.1	PDS000006119.49	SAMN12108926	clinical	cd_8_group_23479	cd_4_group_23468	cd_2_group_21775
PDT000526288.1	PDS000006119.49	SAMN12108784	clinical	cd_8_group_23479	cd_4_group_23468	cd_2_group_21775
PDT000648334.1	PDS000006119.49	SAMN13638051	clinical	cd_8_group_23479	cd_4_group_23468	cd_2_group_21775
PDT000481996.1	PDS000006119.49	SAMN11245249	clinical	cd_8_group_23479	cd_4_group_23670	-
PDT001657234.1	PDS000006119.49	SAMN33690808	clinical	cd_8_group_23479	cd_4_group_23670	-
PDT000481596.1	PDS000006119.49	SAMN11244144	clinical	cd_8_group_23479	cd_4_group_23670	cd_2_group_21972
PDT000491145.1	PDS000006119.49	SAMN11441182	clinical	cd_8_group_23479	cd_4_group_23670	cd_2_group_21972
PDT000495443.1	PDS000006119.49	SAMN11492670	clinical	cd_8_group_23479	cd_4_group_23670	cd_2_group_21972
PDT000624992.1	PDS000006119.49	SAMN13226641	clinical	cd_8_group_23479	cd_4_group_23670	cd_2_group_21972
PDT000784213.2	PDS000006119.49	SAMN15468592	clinical	cd_8_group_23479	cd_4_group_23670	cd_2_group_21972
PDT000855031.1	PDS000006119.49	SAMN16364267	environmental/other	cd_8_group_23479	cd_4_group_23670	cd_2_group_21972
PDT000043194.5	PDS000013764.14	SAMN03169028	environmental/other	cd_8_group_2348	-	-
PDT000435891.1	PDS000013764.14	SAMEA104410993	NULL	cd_8_group_2348	cd_4_group_21842	cd_2_group_20167
PDT000435892.1	PDS000013764.14	SAMEA104410956	NULL	cd_8_group_2348	cd_4_group_21842	cd_2_group_20167
PDT000477405.1	PDS000039310.4	SAMN11124240	clinical	cd_8_group_23480	cd_4_group_23470	cd_2_group_21776
PDT000479122.1	PDS000039310.4	SAMN11149513	clinical	cd_8_group_23480	cd_4_group_23470	cd_2_group_21776
PDT000477462.1	PDS000043942.4	SAMN11127480	environmental/other	cd_8_group_23481	cd_4_group_23473	-
PDT000498691.1	PDS000043942.4	SAMN11580969	environmental/other	cd_8_group_23481	cd_4_group_23473	-
PDT000774744.1	PDS000043942.4	SAMN15418775	clinical	cd_8_group_23481	cd_4_group_23473	-
PDT000477464.1	PDS000029365.35	SAMN11127484	environmental/other	cd_8_group_23482	cd_4_group_23474	-
PDT000950154.1	PDS000029365.35	SAMN17814021	environmental/other	cd_8_group_23482	cd_4_group_23474	-
PDT000477465.1	PDS000031481.86	SAMN11127477	environmental/other	cd_8_group_23483	cd_4_group_23475	cd_2_group_21779
PDT001128232.2	PDS000031481.86	SAMN08169382	environmental/other	cd_8_group_23483	cd_4_group_23475	cd_2_group_21779
PDT000526146.1	PDS000089910.537	SAMN12108782	environmental/other	cd_8_group_23484	-	-
PDT000477491.1	PDS000089910.537	SAMN11127487	environmental/other	cd_8_group_23484	cd_4_group_23476	-
PDT000793177.1	PDS000089910.537	SAMN15588411	environmental/other	cd_8_group_23484	cd_4_group_23476	-
PDT000926233.1	PDS000089910.537	SAMN17188875	environmental/other	cd_8_group_23484	cd_4_group_23476	-
PDT000478198.1	PDS000159488.57	SAMN11127482	environmental/other	cd_8_group_23485	-	-
PDT000610961.1	PDS000159488.57	SAMN13056570	clinical	cd_8_group_23485	-	-
PDT000478271.1	PDS000065556.2	SAMN11130544	clinical	cd_8_group_23486	cd_4_group_23479	cd_2_group_21783
PDT000787999.1	PDS000065556.2	SAMN15526169	clinical	cd_8_group_23486	cd_4_group_23479	cd_2_group_21783
PDT000836882.1	PDS000065556.2	SAMN16170812	clinical	cd_8_group_23486	cd_4_group_23479	cd_2_group_21783
PDT000478279.1	PDS000044002.4	SAMN11130533	clinical	cd_8_group_23487	cd_4_group_23480	cd_2_group_21784
PDT000478881.1	PDS000044002.4	SAMN11149793	clinical	cd_8_group_23487	cd_4_group_23480	cd_2_group_21784
PDT000499361.1	PDS000044109.6	SAMN11604317	clinical	cd_8_group_23488	cd_4_group_23481	-
PDT000478289.1	PDS000044109.6	SAMN11130560	clinical	cd_8_group_23488	cd_4_group_23481	cd_2_group_21785
PDT000480620.1	PDS000044109.6	SAMN11178794	clinical	cd_8_group_23488	cd_4_group_23481	cd_2_group_21785
PDT000483286.1	PDS000044109.6	SAMN11267006	clinical	cd_8_group_23488	cd_4_group_23481	cd_2_group_21785
PDT000487309.1	PDS000044109.6	SAMN11360171	clinical	cd_8_group_23488	cd_4_group_23481	cd_2_group_21785
PDT000490566.1	PDS000044109.6	SAMN11420011	clinical	cd_8_group_23488	cd_4_group_23481	cd_2_group_21785
PDT000478296.1	PDS000026588.150	SAMN11130540	clinical	cd_8_group_23489	-	-
PDT000920866.1	PDS000026588.150	SAMN17131608	clinical	cd_8_group_23489	-	-
PDT000835823.1	PDS000026588.150	SAMN16124614	clinical	cd_8_group_23489	cd_4_group_33744	cd_2_group_31788
PDT000835905.1	PDS000026588.150	SAMN16124623	clinical	cd_8_group_23489	cd_4_group_33744	cd_2_group_31788
PDT000043210.5	PDS000032663.119	SAMN03169042	clinical	cd_8_group_2349	-	-
PDT000059802.2	PDS000032663.119	SAMN03480266	clinical	cd_8_group_2349	-	-
PDT000326498.1	PDS000032663.119	SAMN09388066	clinical	cd_8_group_2349	-	-
PDT000328787.1	PDS000032663.119	SAMN09403945	clinical	cd_8_group_2349	cd_4_group_17226	-
PDT000329632.1	PDS000032663.119	SAMN09426429	clinical	cd_8_group_2349	cd_4_group_17226	-
PDT000334938.1	PDS000032663.119	SAMN09475637	clinical	cd_8_group_2349	cd_4_group_17763	cd_2_group_16249
PDT000342540.1	PDS000032663.119	SAMN09624408	clinical	cd_8_group_2349	cd_4_group_17763	cd_2_group_16249
PDT000120215.2	PDS000032663.119	SAMN04574695	clinical	cd_8_group_2349	cd_4_group_5943	cd_2_group_5307
PDT000122471.2	PDS000032663.119	SAMN04600396	clinical	cd_8_group_2349	cd_4_group_5943	cd_2_group_5307
PDT000122575.2	PDS000032663.119	SAMN04600587	clinical	cd_8_group_2349	cd_4_group_5943	cd_2_group_5307
PDT000246144.2	PDS000032663.119	SAMN07714597	clinical	cd_8_group_2349	cd_4_group_5943	cd_2_group_5307
PDT000325895.1	PDS000032663.119	SAMN09386426	clinical	cd_8_group_2349	cd_4_group_5943	cd_2_group_5307
PDT000449209.1	PDS000032663.119	SAMEA104280488	NULL	cd_8_group_2349	cd_4_group_5943	cd_2_group_5307
PDT000451391.1	PDS000032663.119	SAMEA50547418	clinical	cd_8_group_2349	cd_4_group_5943	cd_2_group_5307
PDT000503078.1	PDS000004405.62	SAMN11672409	clinical	cd_8_group_23490	-	-
PDT000478301.1	PDS000004405.62	SAMN11130546	clinical	cd_8_group_23490	cd_4_group_23482	cd_2_group_21786
PDT000489572.1	PDS000004405.62	SAMN11405737	clinical	cd_8_group_23490	cd_4_group_23482	cd_2_group_21786
PDT000478310.1	PDS000051238.1	SAMN11131594	environmental/other	cd_8_group_23491	cd_4_group_23484	cd_2_group_21788
PDT000593881.1	PDS000051238.1	SAMN12842814	environmental/other	cd_8_group_23491	cd_4_group_23484	cd_2_group_21788
PDT000478311.1	PDS000089910.537	SAMN11131643	environmental/other	cd_8_group_23492	cd_4_group_23485	cd_2_group_21789
PDT000593875.1	PDS000089910.537	SAMN12842819	environmental/other	cd_8_group_23492	cd_4_group_23485	cd_2_group_21789
PDT000546043.1	PDS000026658.98	SAMN12307541	environmental/other	cd_8_group_23493	-	-
PDT000478318.1	PDS000026658.98	SAMN11131635	environmental/other	cd_8_group_23493	cd_4_group_23488	cd_2_group_21792
PDT000593869.1	PDS000026658.98	SAMN12842825	environmental/other	cd_8_group_23493	cd_4_group_23488	cd_2_group_21792
PDT000478319.1	PDS000026721.4	SAMN11131638	environmental/other	cd_8_group_23494	cd_4_group_23489	cd_2_group_21793
PDT000593877.1	PDS000026721.4	SAMN12842817	environmental/other	cd_8_group_23494	cd_4_group_23489	cd_2_group_21793
PDT000478325.1	PDS000089910.537	SAMN11131633	environmental/other	cd_8_group_23495	-	-
PDT000593873.1	PDS000089910.537	SAMN12842821	environmental/other	cd_8_group_23495	-	-
PDT000478331.1	PDS000026710.494	SAMN11131597	environmental/other	cd_8_group_23496	cd_4_group_23493	cd_2_group_21796
PDT000593882.1	PDS000026710.494	SAMN12842813	environmental/other	cd_8_group_23496	cd_4_group_23493	cd_2_group_21796
PDT000478356.1	PDS000032456.119	SAMN11132193	clinical	cd_8_group_23497	cd_4_group_23496	cd_2_group_21799
PDT000640238.1	PDS000032456.119	SAMN13492478	clinical	cd_8_group_23497	cd_4_group_23496	cd_2_group_21799
PDT000478364.1	PDS000031803.187	SAMN11132153	clinical	cd_8_group_23498	-	-
PDT000708649.1	PDS000031803.187	SAMN14360776	environmental/other	cd_8_group_23498	-	-
PDT001450288.1	PDS000031803.187	SAMN31238884	environmental/other	cd_8_group_23498	-	-
PDT001321559.1	PDS000076604.512	SAMN28816686	clinical	cd_8_group_23499	cd_4_group_23498	-
PDT000478409.1	PDS000076604.512	SAMN11132278	clinical	cd_8_group_23499	cd_4_group_23498	cd_2_group_21800
PDT000480007.1	PDS000076604.512	SAMN11177615	clinical	cd_8_group_23499	cd_4_group_23498	cd_2_group_21800
PDT000001518.2	PDS000031757.1	SAMN02345466	environmental/other	cd_8_group_235	cd_4_group_207	-
PDT000035248.3	PDS000031757.1	SAMN02847535	environmental/other	cd_8_group_235	cd_4_group_207	-
PDT000043211.5	PDS000008284.23	SAMN03169043	clinical	cd_8_group_2350	-	-
PDT000298984.2	PDS000008284.23	SAMN08796453	clinical	cd_8_group_2350	cd_4_group_11272	-
PDT000301585.2	PDS000008284.23	SAMN08823006	clinical	cd_8_group_2350	cd_4_group_11272	-
PDT000302070.2	PDS000008284.23	SAMN08825372	clinical	cd_8_group_2350	cd_4_group_11272	-
PDT000302543.2	PDS000008284.23	SAMN08828318	clinical	cd_8_group_2350	cd_4_group_11272	-
PDT000388140.1	PDS000008284.23	SAMN10173562	clinical	cd_8_group_2350	cd_4_group_11272	-
PDT000225666.2	PDS000008284.23	SAMN07352382	clinical	cd_8_group_2350	cd_4_group_11272	cd_2_group_10194
PDT000298586.2	PDS000008284.23	SAMN08795732	clinical	cd_8_group_2350	cd_4_group_11272	cd_2_group_10194
PDT000299188.2	PDS000008284.23	SAMN08796967	clinical	cd_8_group_2350	cd_4_group_11272	cd_2_group_10194
PDT000299212.2	PDS000008284.23	SAMN08797476	clinical	cd_8_group_2350	cd_4_group_11272	cd_2_group_10194
PDT000299312.2	PDS000008284.23	SAMN08797614	clinical	cd_8_group_2350	cd_4_group_11272	cd_2_group_10194
PDT000299347.2	PDS000008284.23	SAMN08797660	clinical	cd_8_group_2350	cd_4_group_11272	cd_2_group_10194
PDT000299597.2	PDS000008284.23	SAMN08798033	clinical	cd_8_group_2350	cd_4_group_11272	cd_2_group_10194
PDT000299627.2	PDS000008284.23	SAMN08798060	clinical	cd_8_group_2350	cd_4_group_11272	cd_2_group_10194
PDT000300106.2	PDS000008284.23	SAMN08798105	clinical	cd_8_group_2350	cd_4_group_11272	cd_2_group_10194
PDT000300234.2	PDS000008284.23	SAMN08798270	clinical	cd_8_group_2350	cd_4_group_11272	cd_2_group_10194
PDT000300251.2	PDS000008284.23	SAMN08798301	clinical	cd_8_group_2350	cd_4_group_11272	cd_2_group_10194
PDT000300270.2	PDS000008284.23	SAMN08798316	clinical	cd_8_group_2350	cd_4_group_11272	cd_2_group_10194
PDT000301028.2	PDS000008284.23	SAMN08821638	clinical	cd_8_group_2350	cd_4_group_11272	cd_2_group_10194
PDT000301032.2	PDS000008284.23	SAMN08821640	clinical	cd_8_group_2350	cd_4_group_11272	cd_2_group_10194
PDT000301125.2	PDS000008284.23	SAMN08822159	clinical	cd_8_group_2350	cd_4_group_11272	cd_2_group_10194
PDT000301144.2	PDS000008284.23	SAMN08822205	clinical	cd_8_group_2350	cd_4_group_11272	cd_2_group_10194
PDT000301186.2	PDS000008284.23	SAMN08822230	clinical	cd_8_group_2350	cd_4_group_11272	cd_2_group_10194
PDT000301245.2	PDS000008284.23	SAMN08822397	clinical	cd_8_group_2350	cd_4_group_11272	cd_2_group_10194
PDT000301655.2	PDS000008284.23	SAMN08823114	clinical	cd_8_group_2350	cd_4_group_11272	cd_2_group_10194
PDT000301668.2	PDS000008284.23	SAMN08823133	clinical	cd_8_group_2350	cd_4_group_11272	cd_2_group_10194
PDT000301842.2	PDS000008284.23	SAMN08823427	clinical	cd_8_group_2350	cd_4_group_11272	cd_2_group_10194
PDT000301858.2	PDS000008284.23	SAMN08823465	clinical	cd_8_group_2350	cd_4_group_11272	cd_2_group_10194
PDT000301940.2	PDS000008284.23	SAMN08824888	clinical	cd_8_group_2350	cd_4_group_11272	cd_2_group_10194
PDT000302015.2	PDS000008284.23	SAMN08824983	clinical	cd_8_group_2350	cd_4_group_11272	cd_2_group_10194
PDT000302068.2	PDS000008284.23	SAMN08825382	clinical	cd_8_group_2350	cd_4_group_11272	cd_2_group_10194
PDT000302218.2	PDS000008284.23	SAMN08826454	clinical	cd_8_group_2350	cd_4_group_11272	cd_2_group_10194
PDT000302233.2	PDS000008284.23	SAMN08826476	clinical	cd_8_group_2350	cd_4_group_11272	cd_2_group_10194
PDT000302248.2	PDS000008284.23	SAMN08826493	clinical	cd_8_group_2350	cd_4_group_11272	cd_2_group_10194
PDT000302264.2	PDS000008284.23	SAMN08826503	clinical	cd_8_group_2350	cd_4_group_11272	cd_2_group_10194
PDT000328912.1	PDS000008284.23	SAMN09404322	clinical	cd_8_group_2350	cd_4_group_11272	cd_2_group_10194
PDT000333560.1	PDS000008284.23	SAMN09463651	clinical	cd_8_group_2350	cd_4_group_11272	cd_2_group_10194
PDT000378423.1	PDS000008284.23	SAMN10069006	clinical	cd_8_group_2350	cd_4_group_11272	cd_2_group_10194
PDT000406900.1	PDS000008284.23	SAMN10411774	clinical	cd_8_group_2350	cd_4_group_11272	cd_2_group_10194
PDT000452127.1	PDS000008284.23	SAMEA104349043	clinical	cd_8_group_2350	cd_4_group_11272	cd_2_group_10194
PDT000452165.1	PDS000008284.23	SAMEA104376004	clinical	cd_8_group_2350	cd_4_group_11272	cd_2_group_10194
PDT001105703.1	PDS000008284.23	SAMN20666072	clinical	cd_8_group_2350	cd_4_group_11272	cd_2_group_10194
PDT001954618.1	PDS000008284.23	SAMEA112357018	NULL	cd_8_group_2350	cd_4_group_11272	cd_2_group_10194
PDT000299374.2	PDS000008284.23	SAMN08797681	clinical	cd_8_group_2350	cd_4_group_11272	cd_2_group_13864
PDT000339460.1	PDS000008284.23	SAMN09521880	clinical	cd_8_group_2350	cd_4_group_11272	cd_2_group_13864
PDT000540425.1	PDS000008284.23	SAMN12238957	clinical	cd_8_group_2350	cd_4_group_11272	cd_2_group_23401
PDT000570778.1	PDS000008284.23	SAMN12618079	clinical	cd_8_group_2350	cd_4_group_11272	cd_2_group_23401
PDT000478472.2	PDS000032668.1079	SAMN11129355	environmental/other	cd_8_group_23500	-	-
PDT000598437.1	PDS000032668.1079	SAMN12881716	environmental/other	cd_8_group_23500	-	-
PDT000478489.2	PDS000027514.360	SAMN11129341	environmental/other	cd_8_group_23501	-	-
PDT000642275.1	PDS000027514.360	SAMN13514417	environmental/other	cd_8_group_23501	-	-
PDT000478534.1	PDS000117429.124	SAMN11102877	environmental/other	cd_8_group_23502	-	-
PDT000478503.1	PDS000117429.124	SAMN11102788	environmental/other	cd_8_group_23502	cd_4_group_23500	-
PDT000478557.1	PDS000117429.124	SAMN11102892	environmental/other	cd_8_group_23502	cd_4_group_23500	cd_2_group_21806
PDT000478567.1	PDS000117429.124	SAMN11102888	environmental/other	cd_8_group_23502	cd_4_group_23500	cd_2_group_21806
PDT000478510.1	PDS000104187.34	SAMN11145245	clinical	cd_8_group_23503	cd_4_group_23501	cd_2_group_21802
PDT000497568.1	PDS000104187.34	SAMN11569626	clinical	cd_8_group_23503	cd_4_group_23501	cd_2_group_21802
PDT000686975.1	PDS000032118.101	SAMN14120604	environmental/other	cd_8_group_23504	-	-
PDT000849005.1	PDS000032118.101	SAMN16282745	clinical	cd_8_group_23504	-	-
PDT001786326.1	PDS000032118.101	SAMN35818412	clinical	cd_8_group_23504	-	-
PDT001839646.1	PDS000032118.101	SAMN36838777	clinical	cd_8_group_23504	-	-
PDT000487371.1	PDS000032118.101	SAMN11360246	clinical	cd_8_group_23504	cd_4_group_23502	-
PDT000571227.1	PDS000032118.101	SAMN12621348	clinical	cd_8_group_23504	cd_4_group_23502	-
PDT000673731.1	PDS000032118.101	SAMN13958401	clinical	cd_8_group_23504	cd_4_group_23502	-
PDT000734378.1	PDS000032118.101	SAMN14891683	environmental/other	cd_8_group_23504	cd_4_group_23502	-
PDT001014361.1	PDS000032118.101	SAMN18870756	environmental/other	cd_8_group_23504	cd_4_group_23502	-
PDT000478537.1	PDS000032118.101	SAMN11148950	clinical	cd_8_group_23504	cd_4_group_23502	cd_2_group_21804
PDT000480192.1	PDS000032118.101	SAMN11178020	clinical	cd_8_group_23504	cd_4_group_23502	cd_2_group_21804
PDT000480199.1	PDS000032118.101	SAMN11178039	clinical	cd_8_group_23504	cd_4_group_23502	cd_2_group_21804
PDT000480202.1	PDS000032118.101	SAMN11178032	clinical	cd_8_group_23504	cd_4_group_23502	cd_2_group_21804
PDT000480517.1	PDS000032118.101	SAMN11178638	clinical	cd_8_group_23504	cd_4_group_23502	cd_2_group_21804
PDT000482670.1	PDS000032118.101	SAMN11258016	clinical	cd_8_group_23504	cd_4_group_23502	cd_2_group_21804
PDT000482690.1	PDS000032118.101	SAMN11258018	clinical	cd_8_group_23504	cd_4_group_23502	cd_2_group_21804
PDT000487455.1	PDS000032118.101	SAMN11360377	clinical	cd_8_group_23504	cd_4_group_23502	cd_2_group_21804
PDT000487465.1	PDS000032118.101	SAMN11360379	clinical	cd_8_group_23504	cd_4_group_23502	cd_2_group_21804
PDT000490625.1	PDS000032118.101	SAMN11420296	clinical	cd_8_group_23504	cd_4_group_23502	cd_2_group_21804
PDT000492307.1	PDS000032118.101	SAMN11467672	clinical	cd_8_group_23504	cd_4_group_23502	cd_2_group_21804
PDT000496214.1	PDS000032118.101	SAMN11526304	clinical	cd_8_group_23504	cd_4_group_23502	cd_2_group_21804
PDT000496873.1	PDS000032118.101	SAMN11552438	clinical	cd_8_group_23504	cd_4_group_23502	cd_2_group_21804
PDT000497477.1	PDS000032118.101	SAMN11565689	clinical	cd_8_group_23504	cd_4_group_23502	cd_2_group_21804
PDT000518496.1	PDS000032118.101	SAMN11972741	clinical	cd_8_group_23504	cd_4_group_23502	cd_2_group_21804
PDT000521489.1	PDS000032118.101	SAMN12036204	clinical	cd_8_group_23504	cd_4_group_23502	cd_2_group_21804
PDT000547945.1	PDS000032118.101	SAMN12349215	clinical	cd_8_group_23504	cd_4_group_23502	cd_2_group_21804
PDT000593092.1	PDS000032118.101	SAMN12831164	clinical	cd_8_group_23504	cd_4_group_23502	cd_2_group_21804
PDT001075907.1	PDS000032118.101	SAMN18673159	clinical	cd_8_group_23504	cd_4_group_24303	-
PDT000503619.1	PDS000032118.101	SAMN11785169	clinical	cd_8_group_23504	cd_4_group_24303	cd_2_group_22587
PDT001002701.1	PDS000032118.101	SAMN18365558	clinical	cd_8_group_23504	cd_4_group_24303	cd_2_group_22587
PDT001002702.1	PDS000032118.101	SAMN18365549	clinical	cd_8_group_23504	cd_4_group_24303	cd_2_group_22587
PDT001002860.1	PDS000032118.101	SAMN18673146	clinical	cd_8_group_23504	cd_4_group_24303	cd_2_group_22587
PDT001002863.1	PDS000032118.101	SAMN18673147	clinical	cd_8_group_23504	cd_4_group_24303	cd_2_group_22587
PDT001082059.1	PDS000032118.101	SAMN18673209	clinical	cd_8_group_23504	cd_4_group_24303	cd_2_group_22587
PDT001690877.1	PDS000032118.101	SAMN34213072	clinical	cd_8_group_23504	cd_4_group_24303	cd_2_group_22587
PDT001786262.1	PDS000032118.101	SAMN35818496	clinical	cd_8_group_23504	cd_4_group_24303	cd_2_group_22587
PDT000478540.1	PDS000028192.862	SAMN11148960	clinical	cd_8_group_23505	-	-
PDT001258406.1	PDS000028192.862	SAMN26434192	clinical	cd_8_group_23505	-	-
PDT001558534.1	PDS000028192.862	SAMN32545548	clinical	cd_8_group_23505	-	-
PDT000478545.1	PDS000061244.11	SAMN11148998	clinical	cd_8_group_23506	-	-
PDT000938696.1	PDS000061244.11	SAMN17388475	clinical	cd_8_group_23506	-	-
PDT001786279.1	PDS000061244.11	SAMN35818450	clinical	cd_8_group_23506	-	-
PDT000478546.1	PDS000044101.5	SAMN11148995	clinical	cd_8_group_23507	-	-
PDT000480111.1	PDS000044101.5	SAMN11177904	clinical	cd_8_group_23507	-	-
PDT000480129.1	PDS000044101.5	SAMN11177909	clinical	cd_8_group_23507	-	-
PDT000478593.1	PDS000117429.124	SAMN11102780	environmental/other	cd_8_group_23508	-	-
PDT000478630.1	PDS000117429.124	SAMN11102896	environmental/other	cd_8_group_23508	-	-
PDT000478604.1	PDS000043997.6	SAMN11149073	clinical	cd_8_group_23509	-	-
PDT000689137.1	PDS000043997.6	SAMN14161593	clinical	cd_8_group_23509	-	-
PDT000043212.5	PDS000031469.1	SAMN03169044	clinical	cd_8_group_2351	cd_4_group_2260	cd_2_group_2023
PDT000043385.5	PDS000031469.1	SAMN03169270	clinical	cd_8_group_2351	cd_4_group_2260	cd_2_group_2023
PDT000478612.1	PDS000030869.14	SAMN11149193	clinical	cd_8_group_23510	-	-
PDT001468319.1	PDS000030869.14	SAMN31465294	clinical	cd_8_group_23510	-	-
PDT000478616.1	PDS000005910.115	SAMN11149202	clinical	cd_8_group_23511	cd_4_group_23506	-
PDT000489378.1	PDS000005910.115	SAMN11403746	clinical	cd_8_group_23511	cd_4_group_23506	-
