## Supplementary Cluster files for "Genomic perspectives on foodborne illness": Copy of Salmonella.clusters.all.txt (part 16 of 41)

PDT000000002.3	PDS000032687.2	SAMN02147118	environmental/other	cd_8_group_1	cd_4_group_1	cd_2_group_1
PDT001113604.1	PDS000005910.115	SAMN20881050	clinical	cd_8_group_23511	cd_4_group_40553	-
PDT001641684.1	PDS000005910.115	SAMN33434714	clinical	cd_8_group_23511	cd_4_group_40553	-
PDT000478618.1	PDS000077440.51	SAMN11149201	clinical	cd_8_group_23512	-	-
PDT000588808.1	PDS000077440.51	SAMN12784147	clinical	cd_8_group_23512	-	-
PDT000631636.1	PDS000077440.51	SAMN13340542	clinical	cd_8_group_23512	-	-
PDT000702528.1	PDS000077440.51	SAMN14258877	clinical	cd_8_group_23512	-	-
PDT000947978.1	PDS000077440.51	SAMN17775334	clinical	cd_8_group_23512	-	-
PDT001192895.1	PDS000077440.51	SAMEA7470769	NULL	cd_8_group_23512	-	-
PDT000683569.1	PDS000077440.51	SAMN14113670	clinical	cd_8_group_23512	cd_4_group_27087	-
PDT000879064.1	PDS000077440.51	SAMEA7298041	NULL	cd_8_group_23512	cd_4_group_27087	-
PDT000596039.1	PDS000077440.51	SAMN12868848	clinical	cd_8_group_23512	cd_4_group_27087	cd_2_group_25228
PDT000601776.1	PDS000077440.51	SAMN12920343	clinical	cd_8_group_23512	cd_4_group_27087	cd_2_group_25228
PDT000478624.1	PDS000043988.4	SAMN11149206	clinical	cd_8_group_23513	cd_4_group_23507	cd_2_group_21812
PDT000478985.1	PDS000043988.4	SAMN11149940	clinical	cd_8_group_23513	cd_4_group_23507	cd_2_group_21812
PDT000478627.1	PDS000047896.17	SAMN11149281	clinical	cd_8_group_23514	-	-
PDT000928859.1	PDS000047896.17	SAMN17078980	clinical	cd_8_group_23514	-	-
PDT001570717.1	PDS000047896.17	SAMN32644413	clinical	cd_8_group_23514	-	-
PDT000478654.1	PDS000076604.512	SAMN11149372	clinical	cd_8_group_23515	-	-
PDT000540504.1	PDS000076604.512	SAMN12248657	clinical	cd_8_group_23515	-	-
PDT001094663.1	PDS000076604.512	SAMN20348326	clinical	cd_8_group_23515	cd_4_group_39844	cd_2_group_37833
PDT001858523.1	PDS000076604.512	SAMN37110539	clinical	cd_8_group_23515	cd_4_group_39844	cd_2_group_37833
PDT001953341.1	PDS000076604.512	SAMN37977613	clinical	cd_8_group_23515	cd_4_group_39844	cd_2_group_37833
PDT000478657.1	PDS000044308.3	SAMN11149390	clinical	cd_8_group_23516	cd_4_group_23508	cd_2_group_21813
PDT000483767.1	PDS000044308.3	SAMN11280821	clinical	cd_8_group_23516	cd_4_group_23508	cd_2_group_21813
PDT000478658.1	PDS000004170.515	SAMN11149395	clinical	cd_8_group_23517	cd_4_group_23509	cd_2_group_21814
PDT000634342.1	PDS000004170.515	SAMN13352733	clinical	cd_8_group_23517	cd_4_group_23509	cd_2_group_21814
PDT000478660.1	PDS000076604.512	SAMN11149361	clinical	cd_8_group_23518	-	-
PDT000478662.1	PDS000076604.512	SAMN11149396	clinical	cd_8_group_23518	-	-
PDT000478666.1	PDS000001296.63	SAMN11149389	clinical	cd_8_group_23519	-	-
PDT000571018.1	PDS000001296.63	SAMN12609858	clinical	cd_8_group_23519	-	-
PDT001324424.1	PDS000001296.63	SAMN28898853	clinical	cd_8_group_23519	-	-
PDT001353762.1	PDS000001296.63	SAMN29540078	clinical	cd_8_group_23519	-	-
PDT001470136.1	PDS000001296.63	SAMN31509529	clinical	cd_8_group_23519	-	-
PDT000043214.5	PDS000002477.46	SAMN03169046	clinical	cd_8_group_2352	cd_4_group_2261	-
PDT000325845.1	PDS000002477.46	SAMN09386316	clinical	cd_8_group_2352	cd_4_group_2261	cd_2_group_15507
PDT000327406.1	PDS000002477.46	SAMN09388704	clinical	cd_8_group_2352	cd_4_group_2261	cd_2_group_15507
PDT000330645.1	PDS000002477.46	SAMN09431488	clinical	cd_8_group_2352	cd_4_group_2261	cd_2_group_15507
PDT000331758.1	PDS000002477.46	SAMN09435053	clinical	cd_8_group_2352	cd_4_group_2261	cd_2_group_15507
PDT000340188.1	PDS000002477.46	SAMN09530982	clinical	cd_8_group_2352	cd_4_group_2261	cd_2_group_15507
PDT000344067.1	PDS000002477.46	SAMN09634271	clinical	cd_8_group_2352	cd_4_group_2261	cd_2_group_15507
PDT000451628.1	PDS000002477.46	SAMEA79708168	clinical	cd_8_group_2352	cd_4_group_2261	cd_2_group_15507
PDT000451630.1	PDS000002477.46	SAMEA79709668	clinical	cd_8_group_2352	cd_4_group_2261	cd_2_group_15507
PDT000472588.1	PDS000002477.46	SAMN11043604	clinical	cd_8_group_2352	cd_4_group_2261	cd_2_group_15507
PDT000472877.1	PDS000002477.46	SAMN11046573	clinical	cd_8_group_2352	cd_4_group_2261	cd_2_group_15507
PDT000472879.1	PDS000002477.46	SAMN11046572	clinical	cd_8_group_2352	cd_4_group_2261	cd_2_group_15507
PDT000059173.2	PDS000002477.46	SAMN03479620	clinical	cd_8_group_2352	cd_4_group_2261	cd_2_group_3630
PDT000099238.2	PDS000002477.46	SAMN04363315	clinical	cd_8_group_2352	cd_4_group_2261	cd_2_group_3630
PDT000180532.2	PDS000002477.46	SAMN06248314	clinical	cd_8_group_2352	cd_4_group_2261	cd_2_group_7699
PDT000325936.1	PDS000002477.46	SAMN09386467	clinical	cd_8_group_2352	cd_4_group_2261	cd_2_group_7699
PDT000342485.1	PDS000002477.46	SAMN09624218	clinical	cd_8_group_2352	cd_4_group_2261	cd_2_group_7699
PDT000351130.1	PDS000002477.46	SAMN09683649	clinical	cd_8_group_2352	cd_4_group_2261	cd_2_group_7699
PDT000475907.1	PDS000002477.46	SAMN11095908	clinical	cd_8_group_2352	cd_4_group_2261	cd_2_group_7699
PDT000476317.1	PDS000002477.46	SAMN11096791	clinical	cd_8_group_2352	cd_4_group_2261	cd_2_group_7699
PDT001159617.1	PDS000001865.702	SAMN22503801	clinical	cd_8_group_23520	-	-
PDT001985462.1	PDS000001865.702	SAMN38266135	clinical	cd_8_group_23520	-	-
PDT000478673.1	PDS000001865.702	SAMN11149401	clinical	cd_8_group_23520	cd_4_group_23510	-
PDT001236990.1	PDS000001865.702	SAMN25596530	clinical	cd_8_group_23520	cd_4_group_23510	-
PDT000478678.1	PDS000039280.19	SAMN11149404	clinical	cd_8_group_23521	cd_4_group_23511	cd_2_group_21815
PDT000480807.1	PDS000039280.19	SAMN11191348	clinical	cd_8_group_23521	cd_4_group_23511	cd_2_group_21815
PDT000478682.1	PDS000030054.128	SAMN11149411	clinical	cd_8_group_23522	cd_4_group_23512	cd_2_group_21816
PDT000478708.1	PDS000030054.128	SAMN11149470	clinical	cd_8_group_23522	cd_4_group_23512	cd_2_group_21816
PDT000478686.1	PDS000028438.14	SAMN11149433	clinical	cd_8_group_23523	-	-
PDT000483748.1	PDS000028438.14	SAMN11280805	clinical	cd_8_group_23523	-	-
PDT000478693.1	PDS000043995.1	SAMN11149417	clinical	cd_8_group_23524	cd_4_group_23513	cd_2_group_21817
PDT000478753.1	PDS000043995.1	SAMN11149568	clinical	cd_8_group_23524	cd_4_group_23513	cd_2_group_21817
PDT000551679.1	PDS000044776.14	SAMN12404622	clinical	cd_8_group_23525	cd_4_group_23514	-
PDT000573227.1	PDS000044776.14	SAMN12628156	environmental/other	cd_8_group_23525	cd_4_group_23514	-
PDT000478695.1	PDS000044776.14	SAMN11149438	clinical	cd_8_group_23525	cd_4_group_23514	cd_2_group_21818
PDT000517733.1	PDS000044776.14	SAMN11912922	clinical	cd_8_group_23525	cd_4_group_23514	cd_2_group_21818
PDT000532371.1	PDS000044776.14	SAMN12135332	clinical	cd_8_group_23525	cd_4_group_23514	cd_2_group_21818
PDT000544560.1	PDS000044776.14	SAMN12284794	clinical	cd_8_group_23525	cd_4_group_23514	cd_2_group_21818
PDT000547407.1	PDS000044776.14	SAMN12341773	clinical	cd_8_group_23525	cd_4_group_23514	cd_2_group_21818
PDT000551693.1	PDS000044776.14	SAMN12404606	clinical	cd_8_group_23525	cd_4_group_23514	cd_2_group_21818
PDT000564782.1	PDS000044776.14	SAMN12582222	environmental/other	cd_8_group_23525	cd_4_group_23514	cd_2_group_21818
PDT000573224.1	PDS000044776.14	SAMN12628143	environmental/other	cd_8_group_23525	cd_4_group_23514	cd_2_group_21818
PDT000583917.1	PDS000044776.14	SAMN12723023	environmental/other	cd_8_group_23525	cd_4_group_23514	cd_2_group_21818
PDT000583919.1	PDS000044776.14	SAMN12723031	environmental/other	cd_8_group_23525	cd_4_group_23514	cd_2_group_21818
PDT000583922.1	PDS000044776.14	SAMN12723032	environmental/other	cd_8_group_23525	cd_4_group_23514	cd_2_group_21818
PDT000488171.1	PDS000044776.14	SAMN11392243	clinical	cd_8_group_23525	cd_4_group_23514	cd_2_group_22162
PDT000509978.1	PDS000044776.14	SAMN11889046	clinical	cd_8_group_23525	cd_4_group_23514	cd_2_group_22162
PDT000510178.1	PDS000044776.14	SAMN11889073	clinical	cd_8_group_23525	cd_4_group_23514	cd_2_group_22162
PDT000539977.1	PDS000044776.14	SAMN12232113	clinical	cd_8_group_23525	cd_4_group_23514	cd_2_group_22162
PDT000551706.1	PDS000044776.14	SAMN12404602	clinical	cd_8_group_23525	cd_4_group_23514	cd_2_group_22162
PDT000564748.1	PDS000044776.14	SAMN12581603	environmental/other	cd_8_group_23525	cd_4_group_23514	cd_2_group_22162
PDT000564760.1	PDS000044776.14	SAMN12581609	environmental/other	cd_8_group_23525	cd_4_group_23514	cd_2_group_22162
PDT000564763.1	PDS000044776.14	SAMN12582207	environmental/other	cd_8_group_23525	cd_4_group_23514	cd_2_group_22162
PDT000564779.1	PDS000044776.14	SAMN12582358	environmental/other	cd_8_group_23525	cd_4_group_23514	cd_2_group_22162
PDT000564783.1	PDS000044776.14	SAMN12582220	environmental/other	cd_8_group_23525	cd_4_group_23514	cd_2_group_22162
PDT000571108.1	PDS000044776.14	SAMN12620772	clinical	cd_8_group_23525	cd_4_group_23514	cd_2_group_22162
PDT000478712.1	PDS000026993.114	SAMN11149499	clinical	cd_8_group_23526	-	-
PDT000997145.1	PDS000026993.114	SAMN18589312	clinical	cd_8_group_23526	-	-
PDT001183208.1	PDS000026993.114	SAMN23391174	clinical	cd_8_group_23526	-	-
PDT001202165.1	PDS000026993.114	SAMN24007613	clinical	cd_8_group_23526	-	-
PDT001560196.1	PDS000026993.114	SAMN32575325	clinical	cd_8_group_23526	-	-
PDT001649741.1	PDS000026993.114	SAMN33554106	clinical	cd_8_group_23526	-	-
PDT001856870.1	PDS000026993.114	SAMN37094391	clinical	cd_8_group_23526	-	-
PDT001906767.1	PDS000026993.114	SAMN37563243	clinical	cd_8_group_23526	-	-
PDT001908775.1	PDS000026993.114	SAMN37605897	clinical	cd_8_group_23526	-	-
PDT000888780.1	PDS000026993.114	SAMN16780320	clinical	cd_8_group_23526	cd_4_group_35157	cd_2_group_33156
PDT001195831.1	PDS000026993.114	SAMN23604619	clinical	cd_8_group_23526	cd_4_group_35157	cd_2_group_33156
PDT000917901.1	PDS000026993.114	SAMN17084380	clinical	cd_8_group_23526	cd_4_group_36281	cd_2_group_34222
PDT001889703.1	PDS000026993.114	SAMN37443032	clinical	cd_8_group_23526	cd_4_group_36281	cd_2_group_34222
PDT001220925.1	PDS000026993.114	SAMN24847809	clinical	cd_8_group_23526	cd_4_group_43696	cd_2_group_41649
PDT001236926.1	PDS000026993.114	SAMN25582493	clinical	cd_8_group_23526	cd_4_group_43696	cd_2_group_41649
PDT000478713.1	PDS000002099.446	SAMN11149485	clinical	cd_8_group_23527	cd_4_group_23515	-
PDT000671770.1	PDS000002099.446	SAMN13935733	clinical	cd_8_group_23527	cd_4_group_23515	-
PDT000478725.1	PDS000044259.1	SAMN11149484	clinical	cd_8_group_23528	cd_4_group_23516	cd_2_group_21819
PDT000482666.1	PDS000044259.1	SAMN11258020	clinical	cd_8_group_23528	cd_4_group_23516	cd_2_group_21819
PDT000478737.1	PDS000039166.85	SAMN11149525	clinical	cd_8_group_23529	-	-
PDT000821744.1	PDS000039166.85	SAMN15913743	clinical	cd_8_group_23529	-	-
PDT001765506.1	PDS000039166.85	SAMN35538408	clinical	cd_8_group_23529	-	-
PDT000043216.5	PDS000007049.81	SAMN03169048	clinical	cd_8_group_2353	-	-
PDT000184210.2	PDS000007049.81	SAMN06282378	clinical	cd_8_group_2353	-	-
PDT001277121.1	PDS000007049.81	SAMN27063402	clinical	cd_8_group_2353	-	-
PDT001514727.1	PDS000007049.81	SAMN32071321	clinical	cd_8_group_2353	-	-
PDT001610921.1	PDS000007049.81	SAMN33212425	clinical	cd_8_group_2353	-	-
PDT001632610.1	PDS000007049.81	SAMN33369231	clinical	cd_8_group_2353	-	-
PDT000334016.1	PDS000007049.81	SAMN09468118	clinical	cd_8_group_2353	cd_4_group_17678	cd_2_group_16173
PDT000341358.1	PDS000007049.81	SAMN09566778	clinical	cd_8_group_2353	cd_4_group_17678	cd_2_group_16173
PDT001104258.1	PDS000007049.81	SAMN20607147	clinical	cd_8_group_2353	cd_4_group_40210	cd_2_group_38199
PDT001106623.1	PDS000007049.81	SAMN20695140	clinical	cd_8_group_2353	cd_4_group_40210	cd_2_group_38199
PDT000478739.1	PDS000051770.2	SAMN11149529	clinical	cd_8_group_23530	-	-
PDT001550743.1	PDS000051770.2	SAMN32429313	clinical	cd_8_group_23530	-	-
PDT000478741.1	PDS000044102.1	SAMN11149533	clinical	cd_8_group_23531	cd_4_group_23517	-
PDT000480120.1	PDS000044102.1	SAMN11177906	clinical	cd_8_group_23531	cd_4_group_23517	-
PDT000478749.1	PDS000004395.492	SAMN11149539	clinical	cd_8_group_23532	cd_4_group_23518	cd_2_group_21820
PDT000478914.1	PDS000004395.492	SAMN11149816	clinical	cd_8_group_23532	cd_4_group_23518	cd_2_group_21820
PDT000478752.1	PDS000110048.1	SAMN11149549	clinical	cd_8_group_23533	cd_4_group_23519	cd_2_group_21822
PDT001311860.1	PDS000110048.1	SAMEA8272242	NULL	cd_8_group_23533	cd_4_group_23519	cd_2_group_21822
PDT000917896.1	PDS000028062.24	SAMN17084377	clinical	cd_8_group_23534	-	-
PDT000478761.1	PDS000028062.24	SAMN11149557	clinical	cd_8_group_23534	cd_4_group_23520	cd_2_group_21823
PDT000483275.1	PDS000028062.24	SAMN11266982	clinical	cd_8_group_23534	cd_4_group_23520	cd_2_group_21823
PDT000490931.1	PDS000028062.24	SAMN11439164	clinical	cd_8_group_23534	cd_4_group_23520	cd_2_group_21823
PDT000478781.1	PDS000043990.3	SAMN11149649	clinical	cd_8_group_23535	cd_4_group_23521	cd_2_group_21825
PDT000549428.1	PDS000043990.3	SAMN12364798	clinical	cd_8_group_23535	cd_4_group_23521	cd_2_group_21825
PDT000478784.1	PDS000030435.27	SAMN11149647	clinical	cd_8_group_23536	cd_4_group_23522	cd_2_group_21826
PDT000478785.1	PDS000030435.27	SAMN11149644	clinical	cd_8_group_23536	cd_4_group_23522	cd_2_group_21826
PDT000480836.1	PDS000030435.27	SAMN11191376	clinical	cd_8_group_23536	cd_4_group_23522	cd_2_group_21826
PDT000489434.1	PDS000030435.27	SAMN11403825	clinical	cd_8_group_23536	cd_4_group_23522	cd_2_group_21826
PDT000496662.1	PDS000030435.27	SAMN11536967	clinical	cd_8_group_23536	cd_4_group_23522	cd_2_group_21826
PDT000502827.1	PDS000030435.27	SAMN11660646	clinical	cd_8_group_23536	cd_4_group_23522	cd_2_group_21826
PDT000509339.1	PDS000030435.27	SAMN11877190	clinical	cd_8_group_23536	cd_4_group_23522	cd_2_group_21826
PDT000533209.1	PDS000030435.27	SAMN12151595	clinical	cd_8_group_23536	cd_4_group_23522	cd_2_group_21826
PDT000545141.1	PDS000030435.27	SAMN12289545	clinical	cd_8_group_23536	cd_4_group_23522	cd_2_group_21826
PDT000545809.1	PDS000030435.27	SAMN12315966	clinical	cd_8_group_23536	cd_4_group_23522	cd_2_group_21826
PDT000562621.1	PDS000030435.27	SAMN12561522	clinical	cd_8_group_23536	cd_4_group_23522	cd_2_group_21826
PDT000584627.1	PDS000030435.27	SAMN12732222	clinical	cd_8_group_23536	cd_4_group_23522	cd_2_group_21826
PDT000587098.1	PDS000030435.27	SAMN12766988	clinical	cd_8_group_23536	cd_4_group_23522	cd_2_group_21826
PDT000588601.1	PDS000030435.27	SAMN12783285	clinical	cd_8_group_23536	cd_4_group_23522	cd_2_group_21826
PDT000597497.1	PDS000030435.27	SAMN12876102	clinical	cd_8_group_23536	cd_4_group_23522	cd_2_group_21826
PDT000618322.1	PDS000030435.27	SAMN13118076	clinical	cd_8_group_23536	cd_4_group_23522	cd_2_group_21826
PDT000682712.1	PDS000030435.27	SAMN14085392	clinical	cd_8_group_23536	cd_4_group_23522	cd_2_group_21826
PDT001064474.1	PDS000030435.27	SAMN19609332	clinical	cd_8_group_23536	cd_4_group_23522	cd_2_group_21826
PDT001121419.1	PDS000030435.27	SAMN21173778	clinical	cd_8_group_23536	cd_4_group_23522	cd_2_group_21826
PDT001121420.1	PDS000030435.27	SAMN21173777	clinical	cd_8_group_23536	cd_4_group_23522	cd_2_group_21826
PDT001253085.1	PDS000030435.27	SAMN26177321	clinical	cd_8_group_23536	cd_4_group_23522	cd_2_group_21826
PDT001311850.1	PDS000030435.27	SAMEA8272233	NULL	cd_8_group_23536	cd_4_group_23522	cd_2_group_21826
PDT001123525.1	PDS000095461.5	SAMN21218309	clinical	cd_8_group_23537	-	-
PDT001230610.1	PDS000095461.5	SAMN25247542	clinical	cd_8_group_23537	-	-
PDT001303370.1	PDS000095461.5	SAMN28165361	clinical	cd_8_group_23537	-	-
PDT000478801.1	PDS000095461.5	SAMN11149684	clinical	cd_8_group_23537	cd_4_group_23523	-
PDT001225768.1	PDS000095461.5	SAMN25070419	clinical	cd_8_group_23537	cd_4_group_23523	-
PDT001726730.1	PDS000095461.5	SAMN34999491	clinical	cd_8_group_23537	cd_4_group_23523	-
PDT000478817.1	PDS000032493.39	SAMN11149700	clinical	cd_8_group_23538	cd_4_group_23524	cd_2_group_21828
PDT001311862.1	PDS000032493.39	SAMEA8272244	NULL	cd_8_group_23538	cd_4_group_23524	cd_2_group_21828
PDT000635833.1	PDS000026806.87	SAMN13382951	clinical	cd_8_group_23539	-	-
PDT000478824.1	PDS000026806.87	SAMN11149706	clinical	cd_8_group_23539	cd_4_group_23525	-
PDT001655080.1	PDS000026806.87	SAMN33689106	clinical	cd_8_group_23539	cd_4_group_23525	-
PDT000043219.5	PDS000031478.1	SAMN03169051	clinical	cd_8_group_2354	cd_4_group_2262	cd_2_group_2024
PDT000055509.2	PDS000031478.1	SAMN03475974	clinical	cd_8_group_2354	cd_4_group_2262	cd_2_group_2024
PDT000058592.2	PDS000031478.1	SAMN03478665	clinical	cd_8_group_2354	cd_4_group_2262	cd_2_group_2024
PDT000478829.1	PDS000037682.16	SAMN11149713	clinical	cd_8_group_23540	cd_4_group_23526	cd_2_group_21829
PDT000494634.1	PDS000037682.16	SAMN11482791	clinical	cd_8_group_23540	cd_4_group_23526	cd_2_group_21829
PDT000478840.1	PDS000013832.318	SAMN11149720	clinical	cd_8_group_23541	-	-
PDT000489555.1	PDS000013832.318	SAMN11405606	clinical	cd_8_group_23541	-	-
PDT000549368.1	PDS000013832.318	SAMN12364126	clinical	cd_8_group_23541	-	-
PDT000564743.1	PDS000013832.318	SAMN12581589	environmental/other	cd_8_group_23541	-	-
PDT000558410.1	PDS000013832.318	SAMN12532189	environmental/other	cd_8_group_23541	cd_4_group_25801	-
PDT000563926.1	PDS000013832.318	SAMN12571671	clinical	cd_8_group_23541	cd_4_group_25801	-
PDT001159131.1	PDS000013832.318	SAMN22481383	clinical	cd_8_group_23541	cd_4_group_25801	-
PDT000478848.1	PDS000001852.712	SAMN11149740	clinical	cd_8_group_23542	-	-
PDT000487288.1	PDS000001852.712	SAMN11360039	clinical	cd_8_group_23542	-	-
PDT000570427.1	PDS000001852.712	SAMN12618023	clinical	cd_8_group_23542	-	-
PDT000690522.1	PDS000001852.712	SAMN14206860	clinical	cd_8_group_23542	cd_4_group_30460	-
PDT001424005.1	PDS000001852.712	SAMN30914750	clinical	cd_8_group_23542	cd_4_group_30460	-
PDT001376587.1	PDS000038369.11	SAMN30078844	clinical	cd_8_group_23543	cd_4_group_23527	-
PDT000478850.1	PDS000038369.11	SAMN11149735	clinical	cd_8_group_23543	cd_4_group_23527	cd_2_group_21830
PDT000820453.1	PDS000038369.11	SAMN15900660	clinical	cd_8_group_23543	cd_4_group_23527	cd_2_group_21830
PDT001173750.1	PDS000038369.11	SAMN23078327	clinical	cd_8_group_23543	cd_4_group_23527	cd_2_group_21830
PDT000483335.1	PDS000118854.2	SAMN11267093	clinical	cd_8_group_23544	-	-
PDT000478855.1	PDS000118854.2	SAMN11149734	clinical	cd_8_group_23544	cd_4_group_23529	cd_2_group_21831
PDT000480355.1	PDS000118854.2	SAMN11178272	clinical	cd_8_group_23544	cd_4_group_23529	cd_2_group_21831
PDT000478857.1	PDS000026775.53	SAMN11149751	clinical	cd_8_group_23545	cd_4_group_23530	-
PDT000808644.1	PDS000026775.53	SAMN15803443	clinical	cd_8_group_23545	cd_4_group_23530	-
PDT001129584.1	PDS000026775.53	SAMN21416822	clinical	cd_8_group_23545	cd_4_group_23530	-
PDT001074675.1	PDS000026775.53	SAMN19800984	clinical	cd_8_group_23545	cd_4_group_23530	cd_2_group_37208
PDT001074803.1	PDS000026775.53	SAMN19800988	clinical	cd_8_group_23545	cd_4_group_23530	cd_2_group_37208
PDT001074819.1	PDS000026775.53	SAMN19800983	clinical	cd_8_group_23545	cd_4_group_23530	cd_2_group_37208
PDT001074875.1	PDS000026775.53	SAMN19800989	clinical	cd_8_group_23545	cd_4_group_23530	cd_2_group_37208
PDT000478879.1	PDS000144856.28	SAMN11149794	clinical	cd_8_group_23546	cd_4_group_23533	cd_2_group_21834
PDT001015437.1	PDS000144856.28	SAMN18743288	clinical	cd_8_group_23546	cd_4_group_23533	cd_2_group_21834
PDT000478888.1	PDS000031148.30	SAMN11149796	clinical	cd_8_group_23547	cd_4_group_23535	-
PDT000489487.1	PDS000031148.30	SAMN11404272	clinical	cd_8_group_23547	cd_4_group_23535	-
PDT000478900.1	PDS000031947.42	SAMN11149804	clinical	cd_8_group_23548	cd_4_group_23537	-
PDT000725191.1	PDS000031947.42	SAMN14673647	clinical	cd_8_group_23548	cd_4_group_23537	-
PDT000478902.1	PDS000042157.60	SAMN11149815	clinical	cd_8_group_23549	cd_4_group_23538	cd_2_group_21837
PDT000489414.1	PDS000042157.60	SAMN11403804	clinical	cd_8_group_23549	cd_4_group_23538	cd_2_group_21837
PDT000810278.2	PDS000027248.20	SAMN15823714	clinical	cd_8_group_2355	-	-
PDT000043221.5	PDS000027248.20	SAMN03169053	clinical	cd_8_group_2355	cd_4_group_2263	-
PDT000043223.5	PDS000027248.20	SAMN03169055	environmental/other	cd_8_group_2355	cd_4_group_2263	cd_2_group_2025
PDT000057289.2	PDS000027248.20	SAMN03477803	clinical	cd_8_group_2355	cd_4_group_2263	cd_2_group_2025
PDT000054021.2	PDS000027248.20	SAMN03468756	clinical	cd_8_group_2355	cd_4_group_2263	cd_2_group_2868
PDT000057059.2	PDS000027248.20	SAMN03477573	clinical	cd_8_group_2355	cd_4_group_2263	cd_2_group_2868
PDT000057076.2	PDS000027248.20	SAMN03477590	clinical	cd_8_group_2355	cd_4_group_2263	cd_2_group_2868
PDT000099022.2	PDS000027248.20	SAMN04363093	clinical	cd_8_group_2355	cd_4_group_2263	cd_2_group_2868
PDT000337454.1	PDS000027248.20	SAMN09494502	clinical	cd_8_group_2355	cd_4_group_2263	cd_2_group_2868
PDT000476939.1	PDS000027248.20	SAMN11109017	clinical	cd_8_group_2355	cd_4_group_2263	cd_2_group_2868
PDT000674785.1	PDS000027248.20	SAMN13961677	clinical	cd_8_group_2355	cd_4_group_29766	cd_2_group_27765
PDT001127560.1	PDS000027248.20	SAMN21389249	clinical	cd_8_group_2355	cd_4_group_29766	cd_2_group_27765
PDT000616710.1	PDS000027248.20	SAMN13087620	clinical	cd_8_group_2355	cd_4_group_3235	-
PDT000320011.1	PDS000027248.20	SAMN09267100	clinical	cd_8_group_2355	cd_4_group_3235	cd_2_group_15170
PDT000342862.1	PDS000027248.20	SAMN09628766	clinical	cd_8_group_2355	cd_4_group_3235	cd_2_group_15170
PDT000347582.1	PDS000027248.20	SAMN09651637	clinical	cd_8_group_2355	cd_4_group_3235	cd_2_group_15170
PDT000454572.1	PDS000027248.20	SAMN10835768	clinical	cd_8_group_2355	cd_4_group_3235	cd_2_group_15170
PDT000464728.1	PDS000027248.20	SAMN10905304	clinical	cd_8_group_2355	cd_4_group_3235	cd_2_group_15170
PDT000464816.1	PDS000027248.20	SAMN10907379	clinical	cd_8_group_2355	cd_4_group_3235	cd_2_group_15170
PDT000054073.2	PDS000027248.20	SAMN03468929	clinical	cd_8_group_2355	cd_4_group_3235	cd_2_group_2880
PDT000122351.2	PDS000027248.20	SAMN04600234	clinical	cd_8_group_2355	cd_4_group_3235	cd_2_group_2880
PDT000311908.2	PDS000027248.20	SAMN09076897	clinical	cd_8_group_2355	cd_4_group_3235	cd_2_group_2880
PDT000317100.1	PDS000027248.20	SAMN09227971	clinical	cd_8_group_2355	cd_4_group_3235	cd_2_group_2880
PDT000317809.1	PDS000027248.20	SAMN09233532	clinical	cd_8_group_2355	cd_4_group_3235	cd_2_group_2880
PDT000329478.1	PDS000027248.20	SAMN09422696	clinical	cd_8_group_2355	cd_4_group_3235	cd_2_group_2880
PDT000332977.1	PDS000027248.20	SAMN09459188	clinical	cd_8_group_2355	cd_4_group_3235	cd_2_group_2880
PDT000333380.1	PDS000027248.20	SAMN09463112	clinical	cd_8_group_2355	cd_4_group_3235	cd_2_group_2880
PDT000333481.1	PDS000027248.20	SAMN09463343	clinical	cd_8_group_2355	cd_4_group_3235	cd_2_group_2880
PDT000339617.1	PDS000027248.20	SAMN09522054	clinical	cd_8_group_2355	cd_4_group_3235	cd_2_group_2880
PDT000340269.1	PDS000027248.20	SAMN09531062	clinical	cd_8_group_2355	cd_4_group_3235	cd_2_group_2880
PDT000351635.1	PDS000027248.20	SAMN09690762	clinical	cd_8_group_2355	cd_4_group_3235	cd_2_group_2880
PDT000379138.1	PDS000027248.20	SAMN10076102	clinical	cd_8_group_2355	cd_4_group_3235	cd_2_group_2880
PDT000382494.1	PDS000027248.20	SAMN10098061	clinical	cd_8_group_2355	cd_4_group_3235	cd_2_group_2880
PDT000428773.1	PDS000027248.20	SAMN10664443	clinical	cd_8_group_2355	cd_4_group_3235	cd_2_group_2880
PDT000457982.1	PDS000027248.20	SAMN10866858	clinical	cd_8_group_2355	cd_4_group_3235	cd_2_group_2880
PDT000476705.1	PDS000027248.20	SAMN11102649	clinical	cd_8_group_2355	cd_4_group_3235	cd_2_group_2880
PDT000477356.1	PDS000027248.20	SAMN11124104	clinical	cd_8_group_2355	cd_4_group_3235	cd_2_group_2880
PDT000477495.1	PDS000027248.20	SAMN11128894	clinical	cd_8_group_2355	cd_4_group_3235	cd_2_group_2880
PDT000603162.1	PDS000027248.20	SAMN12995361	clinical	cd_8_group_2355	cd_4_group_3235	cd_2_group_2880
PDT000478910.1	PDS000110049.1	SAMN11149820	clinical	cd_8_group_23550	cd_4_group_23539	cd_2_group_21838
PDT001311767.1	PDS000110049.1	SAMEA8272216	NULL	cd_8_group_23550	cd_4_group_23539	cd_2_group_21838
PDT000478918.1	PDS000095220.1	SAMN11149846	clinical	cd_8_group_23551	-	-
PDT001118918.1	PDS000095220.1	SAMN21036834	clinical	cd_8_group_23551	-	-
PDT000478921.1	PDS000027557.67	SAMN11149856	clinical	cd_8_group_23552	-	-
PDT001807730.1	PDS000027557.67	SAMN36274764	clinical	cd_8_group_23552	-	-
PDT001297268.1	PDS000055130.7	SAMN27992947	clinical	cd_8_group_23553	-	-
PDT000478928.1	PDS000055130.7	SAMN11149864	clinical	cd_8_group_23553	cd_4_group_23540	cd_2_group_21839
PDT001214334.1	PDS000055130.7	SAMN24525493	clinical	cd_8_group_23553	cd_4_group_23540	cd_2_group_21839
PDT000478950.1	PDS000072152.1	SAMN11149878	clinical	cd_8_group_23554	cd_4_group_23541	-
PDT000843006.1	PDS000072152.1	SAMN16243417	clinical	cd_8_group_23554	cd_4_group_23541	-
PDT000483307.1	PDS000044081.30	SAMN11267005	clinical	cd_8_group_23555	cd_4_group_23542	-
PDT000521570.1	PDS000044081.30	SAMN12036308	clinical	cd_8_group_23555	cd_4_group_23542	-
PDT000478954.1	PDS000044081.30	SAMN11149891	clinical	cd_8_group_23555	cd_4_group_23542	cd_2_group_21840
PDT000480353.1	PDS000044081.30	SAMN11178239	clinical	cd_8_group_23555	cd_4_group_23542	cd_2_group_21840
PDT000480828.1	PDS000044081.30	SAMN11191364	clinical	cd_8_group_23555	cd_4_group_23542	cd_2_group_21840
PDT000490544.1	PDS000044081.30	SAMN11419922	clinical	cd_8_group_23555	cd_4_group_23542	cd_2_group_21840
PDT000497495.1	PDS000044081.30	SAMN11565826	clinical	cd_8_group_23555	cd_4_group_23542	cd_2_group_21840
PDT000499564.1	PDS000044081.30	SAMN11605595	clinical	cd_8_group_23555	cd_4_group_23542	cd_2_group_21840
PDT000499809.1	PDS000044081.30	SAMN11619509	clinical	cd_8_group_23555	cd_4_group_23542	cd_2_group_21840
PDT000518483.1	PDS000044081.30	SAMN11972723	clinical	cd_8_group_23555	cd_4_group_23542	cd_2_group_21840
PDT000939820.1	PDS000044081.30	SAMN17505753	clinical	cd_8_group_23555	cd_4_group_23542	cd_2_group_21840
PDT000498850.1	PDS000044081.30	SAMN11582065	clinical	cd_8_group_23555	cd_4_group_23542	cd_2_group_22436
PDT000510808.1	PDS000044081.30	SAMN11914321	clinical	cd_8_group_23555	cd_4_group_23542	cd_2_group_22436
PDT000527289.1	PDS000044081.30	SAMN12114146	clinical	cd_8_group_23555	cd_4_group_23542	cd_2_group_22436
PDT000544336.1	PDS000044081.30	SAMN12277165	clinical	cd_8_group_23555	cd_4_group_23542	cd_2_group_22436
PDT000547948.1	PDS000044081.30	SAMN12349216	clinical	cd_8_group_23555	cd_4_group_23542	cd_2_group_22436
PDT000551238.1	PDS000044081.30	SAMN12410560	clinical	cd_8_group_23555	cd_4_group_23542	cd_2_group_23821
PDT000553538.1	PDS000044081.30	SAMN12423739	clinical	cd_8_group_23555	cd_4_group_23542	cd_2_group_23821
PDT000553556.1	PDS000044081.30	SAMN12423729	clinical	cd_8_group_23555	cd_4_group_23542	cd_2_group_23821
PDT000478968.1	PDS000045667.9	SAMN11149898	clinical	cd_8_group_23556	cd_4_group_23543	cd_2_group_21841
PDT000901803.1	PDS000045667.9	SAMN16981421	clinical	cd_8_group_23556	cd_4_group_23543	cd_2_group_21841
PDT000478980.1	PDS000089910.537	SAMN11149941	clinical	cd_8_group_23557	-	-
PDT001173887.1	PDS000089910.537	SAMEA7302434	NULL	cd_8_group_23557	-	-
PDT000478992.1	PDS000049542.1	SAMN11150039	clinical	cd_8_group_23558	cd_4_group_23544	cd_2_group_21842
PDT000566249.1	PDS000049542.1	SAMN12587505	clinical	cd_8_group_23558	cd_4_group_23544	cd_2_group_21842
PDT000478999.1	PDS000044114.1	SAMN11150044	clinical	cd_8_group_23559	cd_4_group_23545	cd_2_group_21844
PDT000480635.1	PDS000044114.1	SAMN11178793	clinical	cd_8_group_23559	cd_4_group_23545	cd_2_group_21844
PDT000437780.1	PDS000032655.334	SAMEA4349590	clinical	cd_8_group_2356	-	-
PDT000043228.5	PDS000032655.334	SAMN03169061	clinical	cd_8_group_2356	cd_4_group_2264	-
PDT000437720.1	PDS000032655.334	SAMEA4349530	clinical	cd_8_group_2356	cd_4_group_2264	-
PDT000684013.1	PDS000032655.334	SAMEA6514146	NULL	cd_8_group_2356	cd_4_group_2264	-
PDT000479002.1	PDS000031314.309	SAMN11150049	clinical	cd_8_group_23560	-	-
PDT001016135.1	PDS000031314.309	SAMN18918237	clinical	cd_8_group_23560	cd_4_group_37313	-
PDT001188386.1	PDS000031314.309	SAMN23566633	clinical	cd_8_group_23560	cd_4_group_37313	-
PDT000970318.1	PDS000031314.309	SAMN18027876	clinical	cd_8_group_23560	cd_4_group_37313	cd_2_group_35244
PDT001252624.1	PDS000031314.309	SAMN26117533	clinical	cd_8_group_23560	cd_4_group_37313	cd_2_group_35244
PDT000479004.1	PDS000089910.537	SAMN11150047	clinical	cd_8_group_23561	-	-
PDT000505261.2	PDS000089910.537	SAMN11843903	environmental/other	cd_8_group_23561	-	-
PDT001415185.1	PDS000089910.537	SAMN30812742	environmental/other	cd_8_group_23561	-	-
PDT000610038.1	PDS000089910.537	SAMN13047641	clinical	cd_8_group_23561	cd_4_group_27732	-
PDT000625353.1	PDS000089910.537	SAMN13230943	environmental/other	cd_8_group_23561	cd_4_group_27732	-
PDT000479014.1	PDS000046234.30	SAMN11150063	clinical	cd_8_group_23562	-	-
PDT000573168.1	PDS000046234.30	SAMN12627905	clinical	cd_8_group_23562	-	-
PDT000644522.1	PDS000046234.30	SAMN13561626	clinical	cd_8_group_23562	-	-
PDT000918874.1	PDS000046234.30	SAMN17108617	clinical	cd_8_group_23562	-	-
PDT000986229.1	PDS000046234.30	SAMN18340649	clinical	cd_8_group_23562	-	-
PDT001132033.1	PDS000046234.30	SAMN21472291	clinical	cd_8_group_23562	-	-
PDT000479016.1	PDS000076604.512	SAMN11150062	clinical	cd_8_group_23563	cd_4_group_23547	cd_2_group_21845
PDT000494788.1	PDS000076604.512	SAMN11482541	clinical	cd_8_group_23563	cd_4_group_23547	cd_2_group_21845
PDT000479034.1	PDS000032614.168	SAMN11150086	clinical	cd_8_group_23564	-	-
PDT000635924.1	PDS000032614.168	SAMN13384253	clinical	cd_8_group_23564	-	-
PDT000479036.1	PDS000044780.2	SAMN11150085	clinical	cd_8_group_23565	cd_4_group_23548	cd_2_group_21846
PDT000488167.1	PDS000044780.2	SAMN11392266	clinical	cd_8_group_23565	cd_4_group_23548	cd_2_group_21846
PDT000504043.1	PDS000044780.2	SAMN11788486	clinical	cd_8_group_23565	cd_4_group_23548	cd_2_group_21846
PDT000479050.1	PDS000085033.371	SAMN11150116	clinical	cd_8_group_23566	-	-
PDT001456494.1	PDS000085033.371	SAMN31370208	clinical	cd_8_group_23566	-	-
PDT000655185.1	PDS000085033.371	SAMN13738807	clinical	cd_8_group_23566	cd_4_group_29127	-
PDT001264799.1	PDS000085033.371	SAMN26526601	clinical	cd_8_group_23566	cd_4_group_29127	-
PDT000479064.1	PDS000029000.101	SAMN11150112	clinical	cd_8_group_23567	cd_4_group_23549	-
PDT000617369.1	PDS000029000.101	SAMN13108400	clinical	cd_8_group_23567	cd_4_group_23549	cd_2_group_25998
PDT000673366.1	PDS000029000.101	SAMN13955698	clinical	cd_8_group_23567	cd_4_group_23549	cd_2_group_25998
PDT000939506.1	PDS000084711.225	SAMN17257908	clinical	cd_8_group_23568	-	-
PDT001489502.1	PDS000084711.225	SAMN31058736	clinical	cd_8_group_23568	-	-
PDT001614924.1	PDS000084711.225	SAMN32757050	clinical	cd_8_group_23568	-	-
PDT001940374.1	PDS000084711.225	SAMN37819798	clinical	cd_8_group_23568	-	-
PDT000479213.1	PDS000084711.225	SAMN11155103	clinical	cd_8_group_23568	cd_4_group_23551	cd_2_group_21852
PDT000480706.1	PDS000084711.225	SAMN11179446	clinical	cd_8_group_23568	cd_4_group_23551	cd_2_group_21852
PDT000523396.1	PDS000084711.225	SAMN12059978	clinical	cd_8_group_23568	cd_4_group_23551	cd_2_group_21852
PDT000479246.1	PDS000026806.87	SAMN11155162	clinical	cd_8_group_23569	cd_4_group_23552	cd_2_group_21854
PDT000759364.1	PDS000026806.87	SAMN14862810	clinical	cd_8_group_23569	cd_4_group_23552	cd_2_group_21854
PDT000043239.5	PDS000003638.66	SAMN03169070	clinical	cd_8_group_2357	cd_4_group_2265	cd_2_group_2026
PDT000381637.1	PDS000003638.66	SAMN10094192	clinical	cd_8_group_2357	cd_4_group_2265	cd_2_group_2026
PDT000479247.1	PDS000100251.126	SAMN11155149	clinical	cd_8_group_23570	cd_4_group_23553	cd_2_group_21855
PDT000480702.1	PDS000100251.126	SAMN11179426	clinical	cd_8_group_23570	cd_4_group_23553	cd_2_group_21855
PDT000479276.1	PDS000104187.34	SAMN11155180	clinical	cd_8_group_23571	cd_4_group_23555	cd_2_group_21857
PDT000488343.1	PDS000104187.34	SAMN11392945	clinical	cd_8_group_23571	cd_4_group_23555	cd_2_group_21857
PDT000488349.1	PDS000104187.34	SAMN11392985	clinical	cd_8_group_23571	cd_4_group_23555	cd_2_group_21857
PDT000488891.1	PDS000104187.34	SAMN11400185	clinical	cd_8_group_23571	cd_4_group_23555	cd_2_group_21857
PDT000479342.1	PDS000065776.23	SAMN11158343	clinical	cd_8_group_23572	-	-
PDT000859218.2	PDS000065776.23	SAMN16408203	clinical	cd_8_group_23572	-	-
PDT000479357.1	PDS000043982.1	SAMN11158385	clinical	cd_8_group_23573	cd_4_group_23557	cd_2_group_21860
PDT000479373.1	PDS000043982.1	SAMN11158405	clinical	cd_8_group_23573	cd_4_group_23557	cd_2_group_21860
PDT000547763.1	PDS000011216.85	SAMN12347317	clinical	cd_8_group_23574	-	-
PDT000600699.1	PDS000011216.85	SAMN12912824	clinical	cd_8_group_23574	-	-
PDT000707979.1	PDS000011216.85	SAMN14342900	clinical	cd_8_group_23574	-	-
PDT000821461.1	PDS000011216.85	SAMN15905959	clinical	cd_8_group_23574	-	-
PDT000863896.1	PDS000011216.85	SAMN16486048	clinical	cd_8_group_23574	-	-
PDT000873821.1	PDS000011216.85	SAMN16615747	clinical	cd_8_group_23574	-	-
PDT000984079.1	PDS000011216.85	SAMN18242680	clinical	cd_8_group_23574	-	-
PDT001041977.1	PDS000011216.85	SAMN19242401	clinical	cd_8_group_23574	-	-
PDT001300126.1	PDS000011216.85	SAMN28103873	clinical	cd_8_group_23574	-	-
PDT001590285.1	PDS000011216.85	SAMN32891491	clinical	cd_8_group_23574	-	-
PDT001666214.1	PDS000011216.85	SAMN33862633	clinical	cd_8_group_23574	-	-
PDT001739843.1	PDS000011216.85	SAMN35154670	clinical	cd_8_group_23574	-	-
PDT001791170.1	PDS000011216.85	SAMN35995623	clinical	cd_8_group_23574	-	-
PDT000520264.1	PDS000011216.85	SAMN12012170	clinical	cd_8_group_23574	cd_4_group_23559	-
PDT000581319.1	PDS000011216.85	SAMN12708736	clinical	cd_8_group_23574	cd_4_group_23559	-
PDT000630481.1	PDS000011216.85	SAMN13326203	clinical	cd_8_group_23574	cd_4_group_23559	-
PDT000654311.1	PDS000011216.85	SAMN13719222	clinical	cd_8_group_23574	cd_4_group_23559	-
PDT000957253.1	PDS000011216.85	SAMN17906339	clinical	cd_8_group_23574	cd_4_group_23559	-
PDT001009404.1	PDS000011216.85	SAMN18809534	clinical	cd_8_group_23574	cd_4_group_23559	-
PDT001095663.1	PDS000011216.85	SAMN20369877	clinical	cd_8_group_23574	cd_4_group_23559	-
PDT001108935.1	PDS000011216.85	SAMN20770682	clinical	cd_8_group_23574	cd_4_group_23559	-
PDT001116755.1	PDS000011216.85	SAMN20972879	clinical	cd_8_group_23574	cd_4_group_23559	-
PDT001204600.1	PDS000011216.85	SAMN24116392	clinical	cd_8_group_23574	cd_4_group_23559	-
PDT001269829.1	PDS000011216.85	SAMN26675663	clinical	cd_8_group_23574	cd_4_group_23559	-
PDT000479368.1	PDS000011216.85	SAMN11158397	clinical	cd_8_group_23574	cd_4_group_23559	cd_2_group_21861
PDT000488204.1	PDS000011216.85	SAMN11392207	clinical	cd_8_group_23574	cd_4_group_23559	cd_2_group_21861
PDT000491219.1	PDS000011216.85	SAMN11456074	clinical	cd_8_group_23574	cd_4_group_23559	cd_2_group_21861
PDT000491224.1	PDS000011216.85	SAMN11456114	clinical	cd_8_group_23574	cd_4_group_23559	cd_2_group_21861
PDT000499284.1	PDS000011216.85	SAMN11603937	clinical	cd_8_group_23574	cd_4_group_23559	cd_2_group_21861
PDT000524005.1	PDS000011216.85	SAMN12079249	clinical	cd_8_group_23574	cd_4_group_23559	cd_2_group_21861
PDT000571254.1	PDS000011216.85	SAMN12619367	clinical	cd_8_group_23574	cd_4_group_23559	cd_2_group_21861
PDT000602022.1	PDS000011216.85	SAMN12930457	clinical	cd_8_group_23574	cd_4_group_23559	cd_2_group_21861
PDT000602377.1	PDS000011216.85	SAMN12993195	clinical	cd_8_group_23574	cd_4_group_23559	cd_2_group_21861
PDT000671256.1	PDS000011216.85	SAMN13928324	clinical	cd_8_group_23574	cd_4_group_23559	cd_2_group_21861
PDT000925797.1	PDS000011216.85	SAMN17180290	clinical	cd_8_group_23574	cd_4_group_23559	cd_2_group_21861
PDT000991080.1	PDS000011216.85	SAMN18491862	clinical	cd_8_group_23574	cd_4_group_23559	cd_2_group_35698
PDT001016028.1	PDS000011216.85	SAMN18915195	clinical	cd_8_group_23574	cd_4_group_23559	cd_2_group_35698
PDT001025655.1	PDS000011216.85	SAMN19110485	clinical	cd_8_group_23574	cd_4_group_23559	cd_2_group_35698
PDT001045828.1	PDS000011216.85	SAMN19316331	clinical	cd_8_group_23574	cd_4_group_23559	cd_2_group_35698
PDT001202977.1	PDS000011216.85	SAMN24044212	clinical	cd_8_group_23574	cd_4_group_23559	cd_2_group_35698
PDT001351012.1	PDS000011216.85	SAMN29472458	clinical	cd_8_group_23574	cd_4_group_46373	cd_2_group_44503
PDT001438706.1	PDS000011216.85	SAMN31110010	clinical	cd_8_group_23574	cd_4_group_46373	cd_2_group_44503
PDT001455287.1	PDS000011216.85	SAMN31317157	clinical	cd_8_group_23574	cd_4_group_46373	cd_2_group_44503
PDT000794474.1	PDS000013847.31	SAMN15599605	clinical	cd_8_group_23575	-	-
PDT001103288.1	PDS000013847.31	SAMN20570054	clinical	cd_8_group_23575	-	-
PDT001412116.1	PDS000013847.31	SAMN30711769	environmental/other	cd_8_group_23575	-	-
PDT000479382.1	PDS000013847.31	SAMN11158402	clinical	cd_8_group_23575	cd_4_group_23560	-
PDT000773975.1	PDS000013847.31	SAMN15400640	clinical	cd_8_group_23575	cd_4_group_23560	-
PDT001212390.1	PDS000013847.31	SAMN24439598	clinical	cd_8_group_23575	cd_4_group_23560	-
PDT000479388.1	PDS000085033.371	SAMN11158444	clinical	cd_8_group_23576	cd_4_group_23562	cd_2_group_21864
PDT000479399.1	PDS000085033.371	SAMN11158453	clinical	cd_8_group_23576	cd_4_group_23562	cd_2_group_21864
PDT000487066.1	PDS000085033.371	SAMN11358935	clinical	cd_8_group_23576	cd_4_group_23562	cd_2_group_21864
PDT000487074.1	PDS000085033.371	SAMN11358932	clinical	cd_8_group_23576	cd_4_group_23562	cd_2_group_21864
PDT000487078.1	PDS000085033.371	SAMN11358945	clinical	cd_8_group_23576	cd_4_group_23562	cd_2_group_21864
PDT000487203.1	PDS000085033.371	SAMN11359811	clinical	cd_8_group_23576	cd_4_group_23562	cd_2_group_21864
PDT000479391.1	PDS000085033.371	SAMN11158452	clinical	cd_8_group_23577	cd_4_group_23563	cd_2_group_21865
PDT000479397.1	PDS000085033.371	SAMN11158450	clinical	cd_8_group_23577	cd_4_group_23563	cd_2_group_21865
PDT000479402.1	PDS000044283.7	SAMN11158455	clinical	cd_8_group_23578	cd_4_group_23564	cd_2_group_21866
PDT000483273.1	PDS000044283.7	SAMN11266972	clinical	cd_8_group_23578	cd_4_group_23564	cd_2_group_21866
PDT000491268.1	PDS000044283.7	SAMN11456192	clinical	cd_8_group_23578	cd_4_group_23564	cd_2_group_21866
PDT000479412.1	PDS000044969.1	SAMN11158469	clinical	cd_8_group_23579	cd_4_group_23565	-
PDT000491728.1	PDS000044969.1	SAMN11461526	clinical	cd_8_group_23579	cd_4_group_23565	-
PDT000043243.5	PDS000013762.86	SAMN03169074	clinical	cd_8_group_2358	-	-
PDT000054164.2	PDS000013762.86	SAMN03469021	clinical	cd_8_group_2358	-	-
PDT000054252.2	PDS000013762.86	SAMN03469109	clinical	cd_8_group_2358	-	-
PDT000054428.2	PDS000013762.86	SAMN03469684	clinical	cd_8_group_2358	-	-
PDT000054571.2	PDS000013762.86	SAMN03469851	environmental/other	cd_8_group_2358	-	-
PDT000054037.2	PDS000013762.86	SAMN03468888	clinical	cd_8_group_2358	cd_4_group_3226	-
PDT000054174.2	PDS000013762.86	SAMN03469031	environmental/other	cd_8_group_2358	cd_4_group_3226	-
PDT000196695.1	PDS000013762.86	SAMN03359745	NULL	cd_8_group_2358	cd_4_group_3226	-
PDT000684029.1	PDS000013762.86	SAMEA6514190	NULL	cd_8_group_2358	cd_4_group_3226	-
PDT000056320.2	PDS000013762.86	SAMN03476804	clinical	cd_8_group_2358	cd_4_group_3727	-
PDT000243840.2	PDS000013762.86	SAMN07695358	clinical	cd_8_group_2358	cd_4_group_3727	-
PDT000246287.2	PDS000013762.86	SAMN07716034	clinical	cd_8_group_2358	cd_4_group_3727	-
PDT000479413.1	PDS000159488.57	SAMN11158467	clinical	cd_8_group_23580	-	-
PDT000498704.1	PDS000159488.57	SAMN11580991	environmental/other	cd_8_group_23580	-	-
PDT000479432.1	PDS000026597.175	SAMN11158484	clinical	cd_8_group_23581	cd_4_group_23567	cd_2_group_21868
PDT000483245.1	PDS000026597.175	SAMN11266334	environmental/other	cd_8_group_23581	cd_4_group_23567	cd_2_group_21868
PDT000487627.1	PDS000026597.175	SAMN11360098	clinical	cd_8_group_23581	cd_4_group_23567	cd_2_group_21868
PDT000479433.1	PDS000029581.88	SAMN11158495	clinical	cd_8_group_23582	-	-
PDT001113849.1	PDS000029581.88	SAMN20892011	clinical	cd_8_group_23582	-	-
PDT001822432.1	PDS000029581.88	SAMN36614927	clinical	cd_8_group_23582	-	-
PDT000479434.1	PDS000089910.537	SAMN11158479	clinical	cd_8_group_23583	-	-
PDT000683215.1	PDS000089910.537	SAMN14099813	environmental/other	cd_8_group_23583	-	-
PDT000710727.1	PDS000089910.537	SAMN14409824	environmental/other	cd_8_group_23583	-	-
PDT000479439.1	PDS000089910.537	SAMN11158492	environmental/other	cd_8_group_23584	-	-
PDT001080917.1	PDS000089910.537	SAMN19998698	environmental/other	cd_8_group_23584	-	-
PDT000479488.1	PDS000013874.323	SAMN11159238	environmental/other	cd_8_group_23585	cd_4_group_23569	cd_2_group_21869
PDT000479673.1	PDS000013874.323	SAMN11166324	environmental/other	cd_8_group_23585	cd_4_group_23569	cd_2_group_21869
PDT000479519.1	PDS000127718.164	SAMN11160083	clinical	cd_8_group_23586	cd_4_group_23570	-
PDT000551330.1	PDS000127718.164	SAMN12414071	clinical	cd_8_group_23586	cd_4_group_23570	-
PDT000814683.1	PDS000127718.164	SAMN15848277	clinical	cd_8_group_23586	cd_4_group_23570	-
PDT000970264.1	PDS000026597.175	SAMN18026021	clinical	cd_8_group_23587	-	-
PDT000479523.1	PDS000026597.175	SAMN11160076	clinical	cd_8_group_23587	cd_4_group_23571	-
PDT001667245.1	PDS000026597.175	SAMN33900364	clinical	cd_8_group_23587	cd_4_group_23571	-
PDT000479545.2	PDS000026541.245	SAMN11129364	environmental/other	cd_8_group_23588	cd_4_group_23572	cd_2_group_21870
PDT000483419.2	PDS000026541.245	SAMN11267656	environmental/other	cd_8_group_23588	cd_4_group_23572	cd_2_group_21870
PDT000636405.1	PDS000026541.245	SAMN13386001	environmental/other	cd_8_group_23588	cd_4_group_23572	cd_2_group_26576
PDT000636408.1	PDS000026541.245	SAMN13386003	environmental/other	cd_8_group_23588	cd_4_group_23572	cd_2_group_26576
PDT000479584.1	PDS000044051.1	SAMN11166131	environmental/other	cd_8_group_23589	cd_4_group_23574	cd_2_group_21872
PDT000479591.1	PDS000044051.1	SAMN11166158	environmental/other	cd_8_group_23589	cd_4_group_23574	cd_2_group_21872
PDT000043246.5	PDS000100251.126	SAMN03169078	clinical	cd_8_group_2359	-	-
PDT000450362.1	PDS000100251.126	SAMEA104138194	NULL	cd_8_group_2359	-	-
PDT000180187.2	PDS000100251.126	SAMN06247938	clinical	cd_8_group_2359	cd_4_group_8485	cd_2_group_7651
PDT000246608.2	PDS000100251.126	SAMN07718991	clinical	cd_8_group_2359	cd_4_group_8485	cd_2_group_7651
PDT000316760.1	PDS000100251.126	SAMN09225746	clinical	cd_8_group_2359	cd_4_group_8485	cd_2_group_7651
PDT000317055.1	PDS000100251.126	SAMN09227940	clinical	cd_8_group_2359	cd_4_group_8485	cd_2_group_7651
PDT000326019.1	PDS000100251.126	SAMN09386554	clinical	cd_8_group_2359	cd_4_group_8485	cd_2_group_7651
PDT000330928.1	PDS000100251.126	SAMN09433715	clinical	cd_8_group_2359	cd_4_group_8485	cd_2_group_7651
PDT000330930.1	PDS000100251.126	SAMN09433712	clinical	cd_8_group_2359	cd_4_group_8485	cd_2_group_7651
PDT000332376.1	PDS000100251.126	SAMN09445426	clinical	cd_8_group_2359	cd_4_group_8485	cd_2_group_7651
PDT000333502.1	PDS000100251.126	SAMN09463601	clinical	cd_8_group_2359	cd_4_group_8485	cd_2_group_7651
PDT000334974.1	PDS000100251.126	SAMN09475800	clinical	cd_8_group_2359	cd_4_group_8485	cd_2_group_7651
PDT000337308.1	PDS000100251.126	SAMN09492168	clinical	cd_8_group_2359	cd_4_group_8485	cd_2_group_7651
PDT000338195.1	PDS000100251.126	SAMN09504746	clinical	cd_8_group_2359	cd_4_group_8485	cd_2_group_7651
PDT000342753.1	PDS000100251.126	SAMN09628592	clinical	cd_8_group_2359	cd_4_group_8485	cd_2_group_7651
PDT000347763.1	PDS000100251.126	SAMN09652064	clinical	cd_8_group_2359	cd_4_group_8485	cd_2_group_7651
PDT000351737.1	PDS000100251.126	SAMN09690868	clinical	cd_8_group_2359	cd_4_group_8485	cd_2_group_7651
PDT000435999.1	PDS000100251.126	SAMEA104410930	NULL	cd_8_group_2359	cd_4_group_8485	cd_2_group_7651
PDT000436000.1	PDS000100251.126	SAMEA104410931	NULL	cd_8_group_2359	cd_4_group_8485	cd_2_group_7651
PDT000436007.1	PDS000100251.126	SAMEA104410932	NULL	cd_8_group_2359	cd_4_group_8485	cd_2_group_7651
PDT000470737.1	PDS000100251.126	SAMN11031755	clinical	cd_8_group_2359	cd_4_group_8485	cd_2_group_7651
PDT000472676.1	PDS000100251.126	SAMN11043695	clinical	cd_8_group_2359	cd_4_group_8485	cd_2_group_7651
PDT000472680.1	PDS000100251.126	SAMN11043698	clinical	cd_8_group_2359	cd_4_group_8485	cd_2_group_7651
PDT000472722.1	PDS000100251.126	SAMN11043740	clinical	cd_8_group_2359	cd_4_group_8485	cd_2_group_7651
PDT000473698.1	PDS000100251.126	SAMN11057536	clinical	cd_8_group_2359	cd_4_group_8485	cd_2_group_7651
PDT000479589.1	PDS000044052.1	SAMN11166161	environmental/other	cd_8_group_23590	-	-
PDT000479639.1	PDS000044052.1	SAMN11166252	environmental/other	cd_8_group_23590	-	-
PDT000479593.1	PDS000050977.88	SAMN10840485	environmental/other	cd_8_group_23591	cd_4_group_23575	cd_2_group_21873
PDT000479595.1	PDS000050977.88	SAMN10840487	environmental/other	cd_8_group_23591	cd_4_group_23575	cd_2_group_21873
PDT000479603.1	PDS000050977.88	SAMN10840509	environmental/other	cd_8_group_23591	cd_4_group_23575	cd_2_group_21873
PDT000479605.1	PDS000050977.88	SAMN10840512	environmental/other	cd_8_group_23591	cd_4_group_23575	cd_2_group_21873
PDT000479693.1	PDS000050977.88	SAMN10840522	environmental/other	cd_8_group_23591	cd_4_group_23575	cd_2_group_21873
PDT000482130.1	PDS000050977.88	SAMN10840527	environmental/other	cd_8_group_23591	cd_4_group_23575	cd_2_group_21873
PDT000482187.1	PDS000050977.88	SAMN10840532	environmental/other	cd_8_group_23591	cd_4_group_23575	cd_2_group_21873
PDT000482224.1	PDS000050977.88	SAMN10840529	environmental/other	cd_8_group_23591	cd_4_group_23575	cd_2_group_21873
PDT000525904.2	PDS000050977.88	SAMN11877372	environmental/other	cd_8_group_23591	cd_4_group_23575	cd_2_group_21873
PDT000525906.2	PDS000050977.88	SAMN11877373	environmental/other	cd_8_group_23591	cd_4_group_23575	cd_2_group_21873
PDT000525919.2	PDS000050977.88	SAMN11877370	environmental/other	cd_8_group_23591	cd_4_group_23575	cd_2_group_21873
PDT000525920.2	PDS000050977.88	SAMN11877376	environmental/other	cd_8_group_23591	cd_4_group_23575	cd_2_group_21873
PDT000525921.2	PDS000050977.88	SAMN11877369	environmental/other	cd_8_group_23591	cd_4_group_23575	cd_2_group_21873
PDT000550791.1	PDS000050977.88	SAMN11877371	environmental/other	cd_8_group_23591	cd_4_group_23575	cd_2_group_21873
PDT000550796.1	PDS000050977.88	SAMN11877374	environmental/other	cd_8_group_23591	cd_4_group_23575	cd_2_group_21873
PDT000553389.1	PDS000050977.88	SAMN11877375	environmental/other	cd_8_group_23591	cd_4_group_23575	cd_2_group_21873
PDT001096805.1	PDS000050977.88	SAMN20410040	environmental/other	cd_8_group_23591	cd_4_group_23575	cd_2_group_21873
PDT000599673.1	PDS000029365.35	SAMN12897291	environmental/other	cd_8_group_23592	-	-
PDT000640837.1	PDS000029365.35	SAMN13497911	environmental/other	cd_8_group_23592	cd_4_group_23577	-
PDT001881169.1	PDS000029365.35	SAMN37350119	environmental/other	cd_8_group_23592	cd_4_group_23577	-
PDT000479611.1	PDS000029365.35	SAMN11160915	environmental/other	cd_8_group_23592	cd_4_group_23577	cd_2_group_21875
PDT000479810.1	PDS000029365.35	SAMN11173442	environmental/other	cd_8_group_23592	cd_4_group_23577	cd_2_group_21875
PDT000518246.1	PDS000029365.35	SAMN11969254	environmental/other	cd_8_group_23592	cd_4_group_23577	cd_2_group_21875
PDT000554615.1	PDS000029365.35	SAMN12491267	environmental/other	cd_8_group_23592	cd_4_group_23577	cd_2_group_21875
PDT000642089.1	PDS000029365.35	SAMN13511680	environmental/other	cd_8_group_23592	cd_4_group_23577	cd_2_group_21875
PDT000642105.1	PDS000029365.35	SAMN13511688	environmental/other	cd_8_group_23592	cd_4_group_23577	cd_2_group_21875
PDT000679847.1	PDS000029365.35	SAMN14071492	environmental/other	cd_8_group_23592	cd_4_group_23577	cd_2_group_21875
PDT000722145.1	PDS000029365.35	SAMN14592565	environmental/other	cd_8_group_23592	cd_4_group_23577	cd_2_group_21875
PDT000724375.1	PDS000029365.35	SAMN14645650	environmental/other	cd_8_group_23592	cd_4_group_23577	cd_2_group_21875
PDT000817200.1	PDS000029365.35	SAMN15867272	environmental/other	cd_8_group_23592	cd_4_group_23577	cd_2_group_21875
PDT001080832.1	PDS000029365.35	SAMN20010325	clinical	cd_8_group_23592	cd_4_group_23577	cd_2_group_21875
PDT000863263.1	PDS000089910.537	SAMN16424499	environmental/other	cd_8_group_23593	cd_4_group_23579	-
PDT000479618.2	PDS000089910.537	SAMN11160909	environmental/other	cd_8_group_23593	cd_4_group_23579	cd_2_group_21877
PDT000774502.1	PDS000089910.537	SAMN15408040	environmental/other	cd_8_group_23593	cd_4_group_23579	cd_2_group_21877
PDT000479621.1	PDS000004170.515	SAMN11160924	environmental/other	cd_8_group_23594	cd_4_group_23580	cd_2_group_21878
PDT000479622.1	PDS000004170.515	SAMN11160925	environmental/other	cd_8_group_23594	cd_4_group_23580	cd_2_group_21878
PDT000483424.1	PDS000004170.515	SAMN11267672	environmental/other	cd_8_group_23594	cd_4_group_23580	cd_2_group_21878
PDT000536904.1	PDS000004170.515	SAMN12174775	environmental/other	cd_8_group_23594	cd_4_group_23580	cd_2_group_21878
PDT000545254.1	PDS000004170.515	SAMN12290023	environmental/other	cd_8_group_23594	cd_4_group_23580	cd_2_group_21878
PDT000479676.1	PDS000027508.23	SAMN11160897	environmental/other	cd_8_group_23595	cd_4_group_23581	cd_2_group_21879
PDT000671563.1	PDS000027508.23	SAMN13930237	environmental/other	cd_8_group_23595	cd_4_group_23581	cd_2_group_21879
PDT000479680.2	PDS000117429.124	SAMN11160893	environmental/other	cd_8_group_23596	-	-
PDT000491454.2	PDS000117429.124	SAMN11456470	environmental/other	cd_8_group_23596	-	-
PDT000495748.1	PDS000117429.124	SAMN11515849	clinical	cd_8_group_23596	-	-
PDT001128321.2	PDS000117429.124	SAMN12587112	environmental/other	cd_8_group_23596	-	-
PDT000604704.1	PDS000117429.124	SAMN13018458	environmental/other	cd_8_group_23596	cd_4_group_27507	cd_2_group_25631
PDT000611542.1	PDS000117429.124	SAMN13057424	environmental/other	cd_8_group_23596	cd_4_group_27507	cd_2_group_25631
PDT000491731.1	PDS000118903.22	SAMN11461536	clinical	cd_8_group_23597	-	-
PDT000479699.1	PDS000118903.22	SAMN11167186	clinical	cd_8_group_23597	cd_4_group_23583	-
PDT000487719.1	PDS000118903.22	SAMN11375146	clinical	cd_8_group_23597	cd_4_group_23583	-
PDT000479700.1	PDS000005073.90	SAMN11167180	clinical	cd_8_group_23598	cd_4_group_23584	cd_2_group_21882
PDT001156471.1	PDS000005073.90	SAMN19316926	clinical	cd_8_group_23598	cd_4_group_23584	cd_2_group_21882
PDT000479999.1	PDS000026617.518	SAMN11177608	clinical	cd_8_group_23599	-	-
PDT000608088.1	PDS000026617.518	SAMN13031918	clinical	cd_8_group_23599	cd_4_group_27669	-
PDT000620494.1	PDS000026617.518	SAMN13158043	clinical	cd_8_group_23599	cd_4_group_27669	-
PDT000630254.1	PDS000026617.518	SAMN13322440	clinical	cd_8_group_23599	cd_4_group_27669	-
PDT000631290.1	PDS000026617.518	SAMN13336334	clinical	cd_8_group_23599	cd_4_group_27669	-
PDT000001519.2	PDS000002141.100	SAMN02345470	environmental/other	cd_8_group_236	cd_4_group_208	cd_2_group_180
PDT001207994.1	PDS000002141.100	SAMN24254858	clinical	cd_8_group_236	cd_4_group_208	cd_2_group_180
PDT000043252.5	PDS000168436.1	SAMN03169083	environmental/other	cd_8_group_2360	-	-
PDT001171922.1	PDS000168436.1	SAMEA104124608	NULL	cd_8_group_2360	-	-
PDT001171923.1	PDS000168436.1	SAMEA104124609	NULL	cd_8_group_2360	-	-
PDT000480000.1	PDS000027037.402	SAMN11177604	clinical	cd_8_group_23600	-	-
PDT000773978.1	PDS000027037.402	SAMN15400795	clinical	cd_8_group_23600	-	-
PDT001177925.1	PDS000027037.402	SAMN23283892	clinical	cd_8_group_23600	-	-
PDT001451517.1	PDS000027037.402	SAMN31257623	clinical	cd_8_group_23600	-	-
PDT000480002.1	PDS000026617.518	SAMN11177624	clinical	cd_8_group_23601	cd_4_group_23590	-
PDT000581285.1	PDS000026617.518	SAMN12708006	clinical	cd_8_group_23601	cd_4_group_23590	cd_2_group_24678
PDT000586169.1	PDS000026617.518	SAMN12747762	clinical	cd_8_group_23601	cd_4_group_23590	cd_2_group_24678
PDT000587547.1	PDS000026617.518	SAMN12771726	clinical	cd_8_group_23601	cd_4_group_23590	cd_2_group_24678
PDT000589732.1	PDS000026617.518	SAMN12799240	clinical	cd_8_group_23601	cd_4_group_23590	cd_2_group_24678
PDT000480024.1	PDS000044104.4	SAMN11177631	clinical	cd_8_group_23602	-	-
PDT000677831.1	PDS000044104.4	SAMN13982055	environmental/other	cd_8_group_23602	cd_4_group_29904	cd_2_group_27906
PDT000677885.1	PDS000044104.4	SAMN13991894	environmental/other	cd_8_group_23602	cd_4_group_29904	cd_2_group_27906
PDT000480028.1	PDS000044124.1	SAMN11177634	clinical	cd_8_group_23603	cd_4_group_23594	cd_2_group_21898
PDT000480750.1	PDS000044124.1	SAMN11191201	clinical	cd_8_group_23603	cd_4_group_23594	cd_2_group_21898
PDT000480064.1	PDS000044082.16	SAMN11177870	clinical	cd_8_group_23604	cd_4_group_23597	cd_2_group_21902
PDT000494212.1	PDS000044082.16	SAMN11477152	clinical	cd_8_group_23604	cd_4_group_23597	cd_2_group_21902
PDT000480069.1	PDS000029314.253	SAMN11177862	clinical	cd_8_group_23605	cd_4_group_23598	cd_2_group_21903
PDT000571452.1	PDS000029314.253	SAMN12627944	clinical	cd_8_group_23605	cd_4_group_23598	cd_2_group_21903
PDT000480077.1	PDS000001779.34	SAMN11177886	clinical	cd_8_group_23606	cd_4_group_23600	-
PDT000483911.1	PDS000001779.34	SAMN11281770	clinical	cd_8_group_23606	cd_4_group_23600	-
PDT000480098.1	PDS000028745.20	SAMN11177908	clinical	cd_8_group_23607	cd_4_group_23601	-
PDT000571419.1	PDS000028745.20	SAMN12627826	clinical	cd_8_group_23607	cd_4_group_23601	-
PDT000598110.1	PDS000028745.20	SAMN12879994	clinical	cd_8_group_23607	cd_4_group_23601	-
PDT000624370.1	PDS000028745.20	SAMN13219125	clinical	cd_8_group_23607	cd_4_group_23601	-
PDT001088558.1	PDS000028745.20	SAMN20177474	clinical	cd_8_group_23607	cd_4_group_39638	cd_2_group_37626
PDT001121177.1	PDS000028745.20	SAMN21170812	clinical	cd_8_group_23607	cd_4_group_39638	cd_2_group_37626
PDT001166286.1	PDS000028745.20	SAMN22812159	clinical	cd_8_group_23607	cd_4_group_39638	cd_2_group_37626
PDT001225979.1	PDS000028745.20	SAMN25076966	clinical	cd_8_group_23607	cd_4_group_43788	cd_2_group_41743
PDT001470605.1	PDS000028745.20	SAMN31509917	clinical	cd_8_group_23607	cd_4_group_43788	cd_2_group_41743
PDT001488156.1	PDS000028745.20	SAMN31775835	clinical	cd_8_group_23607	cd_4_group_43788	cd_2_group_41743
PDT001700706.1	PDS000028745.20	SAMN34356055	clinical	cd_8_group_23607	cd_4_group_43788	cd_2_group_41743
PDT001871356.1	PDS000028745.20	SAMN31259982	clinical	cd_8_group_23607	cd_4_group_43788	cd_2_group_41743
PDT001927428.1	PDS000028745.20	SAMN37792015	environmental/other	cd_8_group_23607	cd_4_group_43788	cd_2_group_41743
PDT001927439.1	PDS000028745.20	SAMN37792014	environmental/other	cd_8_group_23607	cd_4_group_43788	cd_2_group_41743
PDT001927461.1	PDS000028745.20	SAMN37792012	environmental/other	cd_8_group_23607	cd_4_group_43788	cd_2_group_41743
PDT001927539.1	PDS000028745.20	SAMN37792016	environmental/other	cd_8_group_23607	cd_4_group_43788	cd_2_group_41743
PDT000480101.1	PDS000045068.1	SAMN11177857	clinical	cd_8_group_23608	-	-
PDT000492513.1	PDS000045068.1	SAMN11461438	clinical	cd_8_group_23608	-	-
PDT000588605.1	PDS000031514.35	SAMN12783292	clinical	cd_8_group_23609	-	-
PDT000480146.1	PDS000031514.35	SAMN11177964	clinical	cd_8_group_23609	cd_4_group_23602	cd_2_group_21905
PDT000480224.1	PDS000031514.35	SAMN11178060	clinical	cd_8_group_23609	cd_4_group_23602	cd_2_group_21905
PDT000059911.2	PDS000031101.7	SAMN03480375	clinical	cd_8_group_2361	-	-
PDT000526236.1	PDS000031101.7	SAMN12109082	clinical	cd_8_group_2361	-	-
PDT001294871.2	PDS000031101.7	SAMEA1324301	NULL	cd_8_group_2361	-	-
PDT000043255.5	PDS000031101.7	SAMN03169088	clinical	cd_8_group_2361	cd_4_group_2267	cd_2_group_2027
PDT000043510.5	PDS000031101.7	SAMN03169459	clinical	cd_8_group_2361	cd_4_group_2267	cd_2_group_2027
PDT001294870.7	PDS000031101.7	SAMEA1324299	NULL	cd_8_group_2361	cd_4_group_2267	cd_2_group_43230
PDT001294872.1	PDS000031101.7	SAMEA1324303	NULL	cd_8_group_2361	cd_4_group_2267	cd_2_group_43230
PDT001294874.7	PDS000031101.7	SAMEA1324300	NULL	cd_8_group_2361	cd_4_group_2267	cd_2_group_43230
PDT001294952.7	PDS000031101.7	SAMEA1903954	NULL	cd_8_group_2361	cd_4_group_2267	cd_2_group_43230
PDT001387799.1	PDS000031101.7	SAMEA1484361	NULL	cd_8_group_2361	cd_4_group_2267	cd_2_group_43230
PDT001387810.1	PDS000031101.7	SAMEA1484323	NULL	cd_8_group_2361	cd_4_group_2267	cd_2_group_43230
PDT001387812.1	PDS000031101.7	SAMEA1484360	NULL	cd_8_group_2361	cd_4_group_2267	cd_2_group_43230
PDT000053523.2	PDS000031101.7	SAMN03466446	clinical	cd_8_group_2361	cd_4_group_3111	cd_2_group_2760
PDT000055703.2	PDS000031101.7	SAMN03476176	clinical	cd_8_group_2361	cd_4_group_3111	cd_2_group_2760
PDT000057259.2	PDS000031101.7	SAMN03477773	clinical	cd_8_group_2361	cd_4_group_3111	cd_2_group_2760
PDT000059922.2	PDS000031101.7	SAMN03480386	clinical	cd_8_group_2361	cd_4_group_3111	cd_2_group_2760
PDT000480163.1	PDS000053391.3	SAMN11177978	clinical	cd_8_group_23610	-	-
PDT000627299.1	PDS000053391.3	SAMN13266257	clinical	cd_8_group_23610	-	-
PDT000480181.1	PDS000026701.142	SAMN11178036	clinical	cd_8_group_23611	-	-
PDT000999216.1	PDS000026701.142	SAMN18618791	clinical	cd_8_group_23611	-	-
PDT000480197.1	PDS000029105.29	SAMN11178033	clinical	cd_8_group_23612	-	-
PDT000851273.1	PDS000029105.29	SAMN16320053	clinical	cd_8_group_23612	-	-
PDT000569169.1	PDS000033097.11	SAMN12610062	clinical	cd_8_group_23613	-	-
PDT001364064.1	PDS000033097.11	SAMN29808542	environmental/other	cd_8_group_23613	-	-
PDT000480206.1	PDS000033097.11	SAMN11178067	clinical	cd_8_group_23613	cd_4_group_23605	-
PDT000549540.1	PDS000033097.11	SAMN12368255	clinical	cd_8_group_23613	cd_4_group_23605	-
PDT001144934.1	PDS000033097.11	SAMN22047293	clinical	cd_8_group_23613	cd_4_group_23605	-
PDT000550500.1	PDS000033097.11	SAMN12360288	environmental/other	cd_8_group_23613	cd_4_group_23605	cd_2_group_23783
PDT000563592.1	PDS000033097.11	SAMN12568755	clinical	cd_8_group_23613	cd_4_group_23605	cd_2_group_23783
PDT001016347.1	PDS000033097.11	SAMN18906146	clinical	cd_8_group_23613	cd_4_group_23605	cd_2_group_23783
PDT001821453.1	PDS000033097.11	SAMN36408478	environmental/other	cd_8_group_23613	cd_4_group_23605	cd_2_group_23783
PDT001821503.1	PDS000033097.11	SAMN36408469	environmental/other	cd_8_group_23613	cd_4_group_23605	cd_2_group_23783
PDT000480214.1	PDS000083226.552	SAMN11178044	clinical	cd_8_group_23614	cd_4_group_23606	cd_2_group_21909
PDT000482664.1	PDS000083226.552	SAMN11258017	clinical	cd_8_group_23614	cd_4_group_23606	cd_2_group_21909
PDT000483254.1	PDS000083226.552	SAMN11266939	clinical	cd_8_group_23614	cd_4_group_23606	cd_2_group_21909
PDT000489539.1	PDS000083226.552	SAMN11405587	clinical	cd_8_group_23614	cd_4_group_23606	cd_2_group_21909
PDT000480215.1	PDS000032654.222	SAMN11178066	clinical	cd_8_group_23615	cd_4_group_23607	-
PDT000483292.1	PDS000032654.222	SAMN11267004	clinical	cd_8_group_23615	cd_4_group_23607	-
PDT000480236.1	PDS000084415.1	SAMN11178074	clinical	cd_8_group_23616	cd_4_group_23609	cd_2_group_21910
PDT001000394.1	PDS000084415.1	SAMN18622295	clinical	cd_8_group_23616	cd_4_group_23609	cd_2_group_21910
PDT000480237.1	PDS000002099.446	SAMN11178082	clinical	cd_8_group_23617	-	-
PDT000576776.1	PDS000002099.446	SAMN12661326	clinical	cd_8_group_23617	-	-
PDT000480273.1	PDS000013868.493	SAMN11178114	clinical	cd_8_group_23618	cd_4_group_23612	-
PDT000487310.1	PDS000013868.493	SAMN11360185	clinical	cd_8_group_23618	cd_4_group_23612	-
PDT001777586.1	PDS000013868.493	SAMN35715606	clinical	cd_8_group_23618	cd_4_group_23612	-
PDT000480275.1	PDS000089910.537	SAMN11178130	clinical	cd_8_group_23619	-	-
PDT000496423.1	PDS000089910.537	SAMN11509837	clinical	cd_8_group_23619	-	-
PDT000599657.1	PDS000089910.537	SAMN12897359	environmental/other	cd_8_group_23619	-	-
PDT000820040.1	PDS000089910.537	SAMN15896652	environmental/other	cd_8_group_23619	cd_4_group_33151	-
PDT000844812.1	PDS000089910.537	SAMN16258885	clinical	cd_8_group_23619	cd_4_group_33151	-
PDT000893944.1	PDS000089910.537	SAMN16845398	clinical	cd_8_group_23619	cd_4_group_33151	-
PDT000806102.1	PDS000089910.537	SAMN15773396	clinical	cd_8_group_23619	cd_4_group_33151	cd_2_group_31163
PDT000816985.1	PDS000089910.537	SAMN15860612	environmental/other	cd_8_group_23619	cd_4_group_33151	cd_2_group_31163
PDT000826765.1	PDS000089910.537	SAMN15947055	environmental/other	cd_8_group_23619	cd_4_group_33151	cd_2_group_31163
PDT000830025.1	PDS000089910.537	SAMN16063812	environmental/other	cd_8_group_23619	cd_4_group_33151	cd_2_group_31163
PDT000830026.1	PDS000089910.537	SAMN16063810	environmental/other	cd_8_group_23619	cd_4_group_33151	cd_2_group_31163
PDT000839198.1	PDS000089910.537	SAMN16213024	environmental/other	cd_8_group_23619	cd_4_group_33151	cd_2_group_31163
PDT000853754.1	PDS000089910.537	SAMN16357147	environmental/other	cd_8_group_23619	cd_4_group_33151	cd_2_group_31163
PDT000855429.1	PDS000089910.537	SAMN16367495	environmental/other	cd_8_group_23619	cd_4_group_33151	cd_2_group_31163
PDT000865470.1	PDS000089910.537	SAMN16435496	environmental/other	cd_8_group_23619	cd_4_group_33151	cd_2_group_31163
PDT000043260.5	PDS000077444.64	SAMN03169094	clinical	cd_8_group_2362	-	-
PDT000053319.2	PDS000077444.64	SAMN03466240	clinical	cd_8_group_2362	cd_4_group_3045	cd_2_group_2696
PDT000055527.2	PDS000077444.64	SAMN03475992	clinical	cd_8_group_2362	cd_4_group_3045	cd_2_group_2696
PDT000055040.2	PDS000077444.64	SAMN03475474	clinical	cd_8_group_2362	cd_4_group_3453	cd_2_group_3063
PDT000056254.2	PDS000077444.64	SAMN03476737	clinical	cd_8_group_2362	cd_4_group_3453	cd_2_group_3063
PDT000058129.2	PDS000077444.64	SAMN03478199	clinical	cd_8_group_2362	cd_4_group_3453	cd_2_group_3063
PDT000098988.2	PDS000077444.64	SAMN04363058	clinical	cd_8_group_2362	cd_4_group_3453	cd_2_group_3063
PDT000182527.2	PDS000077444.64	SAMN06278515	clinical	cd_8_group_2362	cd_4_group_8690	-
PDT000183613.2	PDS000077444.64	SAMN06285406	clinical	cd_8_group_2362	cd_4_group_8690	cd_2_group_7977
PDT000301720.2	PDS000077444.64	SAMN08823268	clinical	cd_8_group_2362	cd_4_group_8690	cd_2_group_7977
PDT000480284.1	PDS000027823.157	SAMN11178122	clinical	cd_8_group_23620	cd_4_group_23613	-
PDT000546137.1	PDS000027823.157	SAMN12324242	clinical	cd_8_group_23620	cd_4_group_23613	cd_2_group_23586
PDT000628708.1	PDS000027823.157	SAMN13293074	clinical	cd_8_group_23620	cd_4_group_23613	cd_2_group_23586
PDT000480373.1	PDS000028832.17	SAMN11178263	clinical	cd_8_group_23621	-	-
PDT001339720.1	PDS000028832.17	SAMN29265741	clinical	cd_8_group_23621	-	-
PDT000480427.1	PDS000089910.537	SAMN11178189	clinical	cd_8_group_23622	-	-
PDT000814296.1	PDS000089910.537	SAMN15832826	clinical	cd_8_group_23622	-	-
PDT000480465.1	PDS000044091.1	SAMN11178338	environmental/other	cd_8_group_23623	cd_4_group_23615	cd_2_group_21917
PDT000480508.1	PDS000044091.1	SAMN11178446	environmental/other	cd_8_group_23623	cd_4_group_23615	cd_2_group_21917
PDT000480510.1	PDS000044091.1	SAMN11178480	environmental/other	cd_8_group_23623	cd_4_group_23615	cd_2_group_21917
PDT000480511.1	PDS000044091.1	SAMN11178489	environmental/other	cd_8_group_23623	cd_4_group_23615	cd_2_group_21917
PDT000480502.1	PDS000044094.2	SAMN11178380	environmental/other	cd_8_group_23624	cd_4_group_23616	-
PDT000480506.1	PDS000044094.2	SAMN11178384	environmental/other	cd_8_group_23624	cd_4_group_23616	-
PDT000480509.1	PDS000044094.2	SAMN11178466	environmental/other	cd_8_group_23624	cd_4_group_23616	-
PDT000588644.1	PDS000044094.2	SAMN12783905	environmental/other	cd_8_group_23624	cd_4_group_23616	-
PDT000480513.1	PDS000027763.8	SAMN11178637	clinical	cd_8_group_23625	cd_4_group_23617	-
PDT000851247.1	PDS000027763.8	SAMN16320038	clinical	cd_8_group_23625	cd_4_group_23617	-
PDT000480516.1	PDS000046782.2	SAMN11178602	clinical	cd_8_group_23626	cd_4_group_23618	-
PDT000532128.1	PDS000046782.2	SAMN12108843	clinical	cd_8_group_23626	cd_4_group_23618	-
PDT000847493.1	PDS000046782.2	SAMN16262307	clinical	cd_8_group_23626	cd_4_group_23618	-
PDT000480525.1	PDS000089910.537	SAMN11178629	clinical	cd_8_group_23627	cd_4_group_23619	cd_2_group_21918
PDT000499310.1	PDS000089910.537	SAMN11587680	clinical	cd_8_group_23627	cd_4_group_23619	cd_2_group_21918
PDT000480531.1	PDS000027237.293	SAMN11178646	clinical	cd_8_group_23628	cd_4_group_23620	cd_2_group_21919
PDT000656776.1	PDS000027237.293	SAMN13783745	clinical	cd_8_group_23628	cd_4_group_23620	cd_2_group_21919
PDT000643989.1	PDS000026549.667	SAMN13547488	clinical	cd_8_group_23629	-	-
PDT000480534.1	PDS000026549.667	SAMN11178643	clinical	cd_8_group_23629	cd_4_group_23621	cd_2_group_21920
PDT000547511.1	PDS000026549.667	SAMN12343123	clinical	cd_8_group_23629	cd_4_group_23621	cd_2_group_21920
PDT001641612.1	PDS000026549.667	SAMN33434527	clinical	cd_8_group_23629	cd_4_group_51238	cd_2_group_49669
PDT001658684.1	PDS000026549.667	SAMN33711582	clinical	cd_8_group_23629	cd_4_group_51238	cd_2_group_49669
PDT001692314.1	PDS000026549.667	SAMN34233681	clinical	cd_8_group_23629	cd_4_group_51238	cd_2_group_49669
PDT001869195.1	PDS000026549.667	SAMN37199679	clinical	cd_8_group_23629	cd_4_group_51238	cd_2_group_49669
PDT000043270.5	PDS000042461.84	SAMN03169103	clinical	cd_8_group_2363	cd_4_group_2269	-
PDT000919827.1	PDS000042461.84	SAMN17121967	clinical	cd_8_group_2363	cd_4_group_2269	-
PDT000919890.1	PDS000042461.84	SAMN17121966	clinical	cd_8_group_2363	cd_4_group_2269	-
PDT000480563.1	PDS000044089.1	SAMN11178721	clinical	cd_8_group_23630	cd_4_group_23622	-
PDT000480543.1	PDS000044089.1	SAMN11178697	clinical	cd_8_group_23630	cd_4_group_23622	cd_2_group_21922
PDT000480556.1	PDS000044089.1	SAMN11178711	clinical	cd_8_group_23630	cd_4_group_23622	cd_2_group_21922
PDT000480546.1	PDS000026549.667	SAMN11178706	clinical	cd_8_group_23631	cd_4_group_23623	-
PDT000976666.1	PDS000026549.667	SAMN18106842	clinical	cd_8_group_23631	cd_4_group_23623	cd_2_group_35362
PDT001235901.1	PDS000026549.667	SAMN25554352	clinical	cd_8_group_23631	cd_4_group_23623	cd_2_group_35362
PDT000480553.1	PDS000032705.1071	SAMN11178713	clinical	cd_8_group_23632	-	-
PDT000861649.1	PDS000032705.1071	SAMN16435696	clinical	cd_8_group_23632	-	-
PDT000480555.1	PDS000029758.169	SAMN11178718	clinical	cd_8_group_23633	cd_4_group_23625	cd_2_group_21924
PDT000486902.1	PDS000029758.169	SAMN11356676	environmental/other	cd_8_group_23633	cd_4_group_23625	cd_2_group_21924
PDT000480562.1	PDS000053193.1	SAMN11178720	clinical	cd_8_group_23634	cd_4_group_23626	cd_2_group_21925
PDT000621398.1	PDS000053193.1	SAMN13173979	clinical	cd_8_group_23634	cd_4_group_23626	cd_2_group_21925
PDT000480567.1	PDS000044088.1	SAMN11178727	clinical	cd_8_group_23635	cd_4_group_23628	cd_2_group_21926
PDT000480578.1	PDS000044088.1	SAMN11178737	clinical	cd_8_group_23635	cd_4_group_23628	cd_2_group_21926
PDT000480575.1	PDS000032629.43	SAMN11178730	clinical	cd_8_group_23636	-	-
PDT000575205.1	PDS000032629.43	SAMN12648062	clinical	cd_8_group_23636	-	-
PDT000993029.1	PDS000032629.43	SAMN18526798	clinical	cd_8_group_23636	-	-
PDT000520032.1	PDS000032668.1079	SAMN11968167	clinical	cd_8_group_23637	-	-
PDT000523954.1	PDS000032668.1079	SAMN12078896	clinical	cd_8_group_23637	-	-
PDT000634748.1	PDS000032668.1079	SAMN13354177	clinical	cd_8_group_23637	-	-
PDT000687651.1	PDS000032668.1079	SAMN14130046	clinical	cd_8_group_23637	-	-
PDT000771921.1	PDS000032668.1079	SAMN15376720	clinical	cd_8_group_23637	-	-
PDT000885237.1	PDS000032668.1079	SAMN16725360	clinical	cd_8_group_23637	-	-
PDT001130856.1	PDS000032668.1079	SAMN21450777	clinical	cd_8_group_23637	-	-
PDT001677891.1	PDS000032668.1079	SAMN34055414	clinical	cd_8_group_23637	-	-
PDT001843788.1	PDS000032668.1079	SAMN36873149	clinical	cd_8_group_23637	-	-
PDT001848625.1	PDS000032668.1079	SAMN36947146	clinical	cd_8_group_23637	-	-
PDT001881000.1	PDS000032668.1079	SAMN37348098	clinical	cd_8_group_23637	-	-
PDT000480579.1	PDS000032668.1079	SAMN11178732	clinical	cd_8_group_23637	cd_4_group_23629	-
PDT000509202.1	PDS000032668.1079	SAMN11875132	clinical	cd_8_group_23637	cd_4_group_23629	-
PDT000722572.1	PDS000032668.1079	SAMN14602521	clinical	cd_8_group_23637	cd_4_group_23629	-
PDT000714847.1	PDS000032668.1079	SAMN14469272	clinical	cd_8_group_23637	cd_4_group_30963	-
PDT001279680.1	PDS000032668.1079	SAMN27305419	clinical	cd_8_group_23637	cd_4_group_30963	-
PDT001324530.1	PDS000032668.1079	SAMN28900532	clinical	cd_8_group_23637	cd_4_group_30963	-
PDT001350524.1	PDS000032668.1079	SAMN29441696	clinical	cd_8_group_23637	cd_4_group_30963	-
PDT001369172.1	PDS000032668.1079	SAMN29948049	clinical	cd_8_group_23637	cd_4_group_30963	-
PDT001481475.1	PDS000032668.1079	SAMN31661715	clinical	cd_8_group_23637	cd_4_group_30963	-
PDT001592524.1	PDS000032668.1079	SAMN32927168	clinical	cd_8_group_23637	cd_4_group_30963	-
PDT001636225.1	PDS000032668.1079	SAMN33371197	clinical	cd_8_group_23637	cd_4_group_30963	-
PDT001651792.1	PDS000032668.1079	SAMN33593170	clinical	cd_8_group_23637	cd_4_group_30963	-
PDT001679540.1	PDS000032668.1079	SAMN34077424	clinical	cd_8_group_23637	cd_4_group_30963	-
PDT001823172.1	PDS000032668.1079	SAMN36652092	clinical	cd_8_group_23637	cd_4_group_30963	-
PDT001888012.1	PDS000032668.1079	SAMN37413814	clinical	cd_8_group_23637	cd_4_group_30963	-
PDT001947982.1	PDS000032668.1079	SAMN37881331	clinical	cd_8_group_23637	cd_4_group_30963	-
PDT001961226.1	PDS000032668.1079	SAMN38034808	clinical	cd_8_group_23637	cd_4_group_30963	-
PDT001071101.1	PDS000032668.1079	SAMN19730628	clinical	cd_8_group_23637	cd_4_group_30963	cd_2_group_37135
PDT001101912.1	PDS000032668.1079	SAMN20522002	clinical	cd_8_group_23637	cd_4_group_30963	cd_2_group_37135
PDT001110367.1	PDS000032668.1079	SAMN20834767	clinical	cd_8_group_23637	cd_4_group_30963	cd_2_group_37135
PDT001116293.1	PDS000032668.1079	SAMN20963418	clinical	cd_8_group_23637	cd_4_group_30963	cd_2_group_37135
PDT001133902.1	PDS000032668.1079	SAMN21511890	clinical	cd_8_group_23637	cd_4_group_30963	cd_2_group_37135
PDT001150896.1	PDS000032668.1079	SAMN22266291	clinical	cd_8_group_23637	cd_4_group_30963	cd_2_group_37135
PDT001177931.1	PDS000032668.1079	SAMN23284023	clinical	cd_8_group_23637	cd_4_group_30963	cd_2_group_37135
PDT001195124.1	PDS000032668.1079	SAMN23544979	clinical	cd_8_group_23637	cd_4_group_30963	cd_2_group_37135
PDT001237549.1	PDS000032668.1079	SAMN25599830	clinical	cd_8_group_23637	cd_4_group_30963	cd_2_group_37135
PDT001271910.1	PDS000032668.1079	SAMN26851392	clinical	cd_8_group_23637	cd_4_group_30963	cd_2_group_37135
PDT001276982.1	PDS000032668.1079	SAMN27062107	clinical	cd_8_group_23637	cd_4_group_30963	cd_2_group_37135
PDT001286657.1	PDS000032668.1079	SAMN27561588	clinical	cd_8_group_23637	cd_4_group_30963	cd_2_group_37135
PDT001287921.1	PDS000032668.1079	SAMN27603309	clinical	cd_8_group_23637	cd_4_group_30963	cd_2_group_37135
PDT001288023.1	PDS000032668.1079	SAMN27603935	clinical	cd_8_group_23637	cd_4_group_30963	cd_2_group_37135
PDT001290022.1	PDS000032668.1079	SAMN27620953	clinical	cd_8_group_23637	cd_4_group_30963	cd_2_group_37135
PDT001293006.1	PDS000032668.1079	SAMN27740771	clinical	cd_8_group_23637	cd_4_group_30963	cd_2_group_37135
PDT001293675.1	PDS000032668.1079	SAMN27766251	clinical	cd_8_group_23637	cd_4_group_30963	cd_2_group_37135
PDT001310392.1	PDS000032668.1079	SAMN28489011	clinical	cd_8_group_23637	cd_4_group_30963	cd_2_group_37135
PDT001311035.1	PDS000032668.1079	SAMN28534436	clinical	cd_8_group_23637	cd_4_group_30963	cd_2_group_37135
PDT001315122.1	PDS000032668.1079	SAMN28662063	clinical	cd_8_group_23637	cd_4_group_30963	cd_2_group_37135
PDT001347953.1	PDS000032668.1079	SAMN29376960	clinical	cd_8_group_23637	cd_4_group_30963	cd_2_group_37135
PDT001348769.1	PDS000032668.1079	SAMN29399208	clinical	cd_8_group_23637	cd_4_group_30963	cd_2_group_37135
PDT001348770.1	PDS000032668.1079	SAMN29399185	clinical	cd_8_group_23637	cd_4_group_30963	cd_2_group_37135
PDT001360096.1	PDS000032668.1079	SAMN29758179	clinical	cd_8_group_23637	cd_4_group_30963	cd_2_group_37135
PDT001372925.1	PDS000032668.1079	SAMN30020307	clinical	cd_8_group_23637	cd_4_group_30963	cd_2_group_37135
PDT001376581.1	PDS000032668.1079	SAMN30078845	clinical	cd_8_group_23637	cd_4_group_30963	cd_2_group_37135
PDT001428586.1	PDS000032668.1079	SAMN30964307	clinical	cd_8_group_23637	cd_4_group_30963	cd_2_group_37135
PDT001437026.1	PDS000032668.1079	SAMN31094405	clinical	cd_8_group_23637	cd_4_group_30963	cd_2_group_37135
PDT001438372.1	PDS000032668.1079	SAMN31104317	clinical	cd_8_group_23637	cd_4_group_30963	cd_2_group_37135
PDT001446524.1	PDS000032668.1079	SAMN31208939	clinical	cd_8_group_23637	cd_4_group_30963	cd_2_group_37135
PDT001455259.1	PDS000032668.1079	SAMN31314124	clinical	cd_8_group_23637	cd_4_group_30963	cd_2_group_37135
PDT001502983.1	PDS000032668.1079	SAMN31891948	clinical	cd_8_group_23637	cd_4_group_30963	cd_2_group_37135
PDT001571492.1	PDS000032668.1079	SAMN32660379	clinical	cd_8_group_23637	cd_4_group_30963	cd_2_group_37135
PDT001581818.1	PDS000032668.1079	SAMN32795546	clinical	cd_8_group_23637	cd_4_group_30963	cd_2_group_37135
PDT001661994.1	PDS000032668.1079	SAMN33740321	clinical	cd_8_group_23637	cd_4_group_30963	cd_2_group_37135
PDT001671239.1	PDS000032668.1079	SAMN33940015	clinical	cd_8_group_23637	cd_4_group_30963	cd_2_group_37135
PDT001717341.1	PDS000032668.1079	SAMN34536209	clinical	cd_8_group_23637	cd_4_group_30963	cd_2_group_37135
PDT001728742.1	PDS000032668.1079	SAMN35022271	clinical	cd_8_group_23637	cd_4_group_30963	cd_2_group_37135
PDT001736001.1	PDS000032668.1079	SAMN35102631	clinical	cd_8_group_23637	cd_4_group_30963	cd_2_group_37135
PDT001793578.1	PDS000032668.1079	SAMN36071980	clinical	cd_8_group_23637	cd_4_group_30963	cd_2_group_37135
PDT001983855.1	PDS000032668.1079	SAMN38228967	clinical	cd_8_group_23637	cd_4_group_30963	cd_2_group_37135
PDT000480580.1	PDS000076604.512	SAMN11178736	clinical	cd_8_group_23638	cd_4_group_23630	-
PDT000766655.1	PDS000076604.512	SAMN15239179	clinical	cd_8_group_23638	cd_4_group_23630	-
PDT000480601.1	PDS000044966.1	SAMN11178781	clinical	cd_8_group_23639	-	-
PDT000491754.1	PDS000044966.1	SAMN11461563	clinical	cd_8_group_23639	-	-
PDT000056680.3	PDS000027970.464	SAMN03477179	clinical	cd_8_group_2364	-	-
PDT000113152.2	PDS000027970.464	SAMN04530282	clinical	cd_8_group_2364	-	-
PDT000122398.2	PDS000027970.464	SAMN04600296	clinical	cd_8_group_2364	-	-
PDT000122681.2	PDS000027970.464	SAMN04600717	clinical	cd_8_group_2364	-	-
PDT000122819.2	PDS000027970.464	SAMN04601006	clinical	cd_8_group_2364	-	-
PDT000122859.2	PDS000027970.464	SAMN04601068	clinical	cd_8_group_2364	-	-
PDT000137175.3	PDS000027970.464	SAMN02846721	environmental/other	cd_8_group_2364	-	-
PDT000230731.2	PDS000027970.464	SAMN07427459	clinical	cd_8_group_2364	-	-
PDT000333417.1	PDS000027970.464	SAMN09463215	clinical	cd_8_group_2364	-	-
PDT000339119.1	PDS000027970.464	SAMN09520745	clinical	cd_8_group_2364	-	-
PDT000349960.1	PDS000027970.464	SAMN09661758	clinical	cd_8_group_2364	-	-
PDT000379025.1	PDS000027970.464	SAMN10076003	clinical	cd_8_group_2364	-	-
PDT000408932.1	PDS000027970.464	SAMN10439046	clinical	cd_8_group_2364	-	-
PDT000459892.1	PDS000027970.464	SAMN10882081	clinical	cd_8_group_2364	-	-
PDT000522667.1	PDS000027970.464	SAMN12056335	environmental/other	cd_8_group_2364	-	-
PDT000524523.1	PDS000027970.464	SAMN12087778	clinical	cd_8_group_2364	-	-
PDT000547278.1	PDS000027970.464	SAMN12339674	environmental/other	cd_8_group_2364	-	-
PDT000547286.1	PDS000027970.464	SAMN12339710	environmental/other	cd_8_group_2364	-	-
PDT000663510.1	PDS000027970.464	SAMN08936535	clinical	cd_8_group_2364	-	-
PDT000663531.1	PDS000027970.464	SAMN08936696	clinical	cd_8_group_2364	-	-
PDT000663546.1	PDS000027970.464	SAMN08936743	clinical	cd_8_group_2364	-	-
PDT000663620.1	PDS000027970.464	SAMN08936709	clinical	cd_8_group_2364	-	-
PDT000663623.1	PDS000027970.464	SAMN08936699	clinical	cd_8_group_2364	-	-
PDT000903193.1	PDS000027970.464	SAMEA7099243	NULL	cd_8_group_2364	-	-
PDT000903198.1	PDS000027970.464	SAMEA7099558	NULL	cd_8_group_2364	-	-
PDT000977205.1	PDS000027970.464	SAMEA26862418	NULL	cd_8_group_2364	-	-
PDT001131106.1	PDS000027970.464	SAMN20181463	clinical	cd_8_group_2364	-	-
PDT001131108.1	PDS000027970.464	SAMN20181458	clinical	cd_8_group_2364	-	-
PDT001136221.1	PDS000027970.464	SAMN16192934	clinical	cd_8_group_2364	-	-
PDT001136223.1	PDS000027970.464	SAMN16192933	clinical	cd_8_group_2364	-	-
PDT001186507.1	PDS000027970.464	SAMN19329936	NULL	cd_8_group_2364	-	-
PDT001186521.1	PDS000027970.464	SAMN19329982	NULL	cd_8_group_2364	-	-
PDT001186528.1	PDS000027970.464	SAMN19329976	NULL	cd_8_group_2364	-	-
PDT001186529.1	PDS000027970.464	SAMN19329975	NULL	cd_8_group_2364	-	-
PDT001186538.1	PDS000027970.464	SAMN19329967	NULL	cd_8_group_2364	-	-
PDT001186544.1	PDS000027970.464	SAMN19329961	NULL	cd_8_group_2364	-	-
PDT001186548.1	PDS000027970.464	SAMN19329931	NULL	cd_8_group_2364	-	-
PDT001186556.1	PDS000027970.464	SAMN19329950	NULL	cd_8_group_2364	-	-
PDT001186558.1	PDS000027970.464	SAMN19329948	NULL	cd_8_group_2364	-	-
PDT001186569.1	PDS000027970.464	SAMN19329938	NULL	cd_8_group_2364	-	-
PDT001186570.1	PDS000027970.464	SAMN19329929	NULL	cd_8_group_2364	-	-
PDT001186571.1	PDS000027970.464	SAMN19329928	NULL	cd_8_group_2364	-	-
PDT001210410.1	PDS000027970.464	SAMN23451932	NULL	cd_8_group_2364	-	-
PDT001210412.1	PDS000027970.464	SAMN23451930	NULL	cd_8_group_2364	-	-
PDT001291291.1	PDS000027970.464	SAMN25644156	clinical	cd_8_group_2364	-	-
PDT001291292.1	PDS000027970.464	SAMN25644154	clinical	cd_8_group_2364	-	-
PDT001975058.1	PDS000027970.464	SAMN38180569	clinical	cd_8_group_2364	-	-
PDT000304300.1	PDS000027970.464	SAMN08784247	clinical	cd_8_group_2364	cd_4_group_15652	cd_2_group_14184
PDT001489357.1	PDS000027970.464	SAMN31058984	clinical	cd_8_group_2364	cd_4_group_15652	cd_2_group_14184
PDT000325259.1	PDS000027970.464	SAMN09380535	clinical	cd_8_group_2364	cd_4_group_16943	-
PDT000452119.1	PDS000027970.464	SAMEA104349035	clinical	cd_8_group_2364	cd_4_group_16943	-
PDT000667929.2	PDS000027970.464	SAMN13884606	clinical	cd_8_group_2364	cd_4_group_16943	-
PDT001291284.1	PDS000027970.464	SAMN25644162	clinical	cd_8_group_2364	cd_4_group_16943	-
PDT000331817.1	PDS000027970.464	SAMN09435091	clinical	cd_8_group_2364	cd_4_group_17525	-
PDT000349899.1	PDS000027970.464	SAMN09661690	clinical	cd_8_group_2364	cd_4_group_17525	-
PDT000382426.1	PDS000027970.464	SAMN10097582	clinical	cd_8_group_2364	cd_4_group_17952	-
PDT001291287.1	PDS000027970.464	SAMN25644160	clinical	cd_8_group_2364	cd_4_group_17952	-
PDT000338040.1	PDS000027970.464	SAMN09504373	clinical	cd_8_group_2364	cd_4_group_17952	cd_2_group_16452
PDT001105733.1	PDS000027970.464	SAMN20665973	clinical	cd_8_group_2364	cd_4_group_17952	cd_2_group_16452
PDT000043272.6	PDS000027970.464	SAMN03169105	clinical	cd_8_group_2364	cd_4_group_2270	-
PDT000521357.1	PDS000027970.464	SAMN12035901	clinical	cd_8_group_2364	cd_4_group_2270	-
PDT000522635.1	PDS000027970.464	SAMN12056300	environmental/other	cd_8_group_2364	cd_4_group_2270	-
PDT000550180.1	PDS000027970.464	SAMN12385939	clinical	cd_8_group_2364	cd_4_group_2270	-
PDT000663528.1	PDS000027970.464	SAMN08936682	clinical	cd_8_group_2364	cd_4_group_2270	-
PDT000663533.1	PDS000027970.464	SAMN08936706	clinical	cd_8_group_2364	cd_4_group_2270	-
PDT000663547.1	PDS000027970.464	SAMN08936722	clinical	cd_8_group_2364	cd_4_group_2270	-
PDT000909356.1	PDS000027970.464	SAMEA7113143	clinical	cd_8_group_2364	cd_4_group_2270	-
PDT001136218.1	PDS000027970.464	SAMN16192936	clinical	cd_8_group_2364	cd_4_group_2270	-
PDT000052893.3	PDS000027970.464	SAMN03465812	clinical	cd_8_group_2364	cd_4_group_2270	cd_2_group_2561
PDT000053312.3	PDS000027970.464	SAMN03466233	clinical	cd_8_group_2364	cd_4_group_2270	cd_2_group_2561
PDT000057122.2	PDS000027970.464	SAMN03477636	clinical	cd_8_group_2364	cd_4_group_2270	cd_2_group_2561
PDT000122826.2	PDS000027970.464	SAMN04601016	clinical	cd_8_group_2364	cd_4_group_2270	cd_2_group_2561
PDT000179533.2	PDS000027970.464	SAMN06247274	clinical	cd_8_group_2364	cd_4_group_2270	cd_2_group_7525
PDT000337991.1	PDS000027970.464	SAMN09504274	clinical	cd_8_group_2364	cd_4_group_2270	cd_2_group_7525
PDT000663544.1	PDS000027970.464	SAMN08936752	clinical	cd_8_group_2364	cd_4_group_2270	cd_2_group_7525
PDT001364256.1	PDS000027970.464	SAMEA14093837	NULL	cd_8_group_2364	cd_4_group_2270	cd_2_group_7525
PDT000663521.1	PDS000027970.464	SAMN08936671	clinical	cd_8_group_2364	cd_4_group_29366	-
PDT001291289.1	PDS000027970.464	SAMN25644158	clinical	cd_8_group_2364	cd_4_group_29366	-
PDT000663563.1	PDS000027970.464	SAMN08936651	clinical	cd_8_group_2364	cd_4_group_29368	cd_2_group_27408
PDT001291286.1	PDS000027970.464	SAMN25644161	clinical	cd_8_group_2364	cd_4_group_29368	cd_2_group_27408
PDT000910400.1	PDS000027970.464	SAMEA7114190	clinical	cd_8_group_2364	cd_4_group_29374	-
PDT000663605.1	PDS000027970.464	SAMN08936555	clinical	cd_8_group_2364	cd_4_group_29374	cd_2_group_27415
PDT001287477.1	PDS000027970.464	SAMN25644148	clinical	cd_8_group_2364	cd_4_group_29374	cd_2_group_27415
PDT000663609.1	PDS000027970.464	SAMN08936527	clinical	cd_8_group_2364	cd_4_group_29374	cd_2_group_27416
PDT000663628.1	PDS000027970.464	SAMN08936524	clinical	cd_8_group_2364	cd_4_group_29374	cd_2_group_27416
PDT000055475.3	PDS000027970.464	SAMN03475940	clinical	cd_8_group_2364	cd_4_group_3546	cd_2_group_3147
PDT000057642.2	PDS000027970.464	SAMN03478701	clinical	cd_8_group_2364	cd_4_group_3546	cd_2_group_3147
PDT000058931.2	PDS000027970.464	SAMN03479456	clinical	cd_8_group_2364	cd_4_group_3546	cd_2_group_3147
PDT000977207.1	PDS000027970.464	SAMEA26863918	NULL	cd_8_group_2364	cd_4_group_37459	-
PDT001186560.1	PDS000027970.464	SAMN19329947	NULL	cd_8_group_2364	cd_4_group_37459	-
PDT001105360.1	PDS000027970.464	SAMN20666106	environmental/other	cd_8_group_2364	cd_4_group_40241	cd_2_group_38233
PDT001483726.1	PDS000027970.464	SAMN31697329	clinical	cd_8_group_2364	cd_4_group_40241	cd_2_group_38233
PDT001870954.1	PDS000027970.464	SAMN31209106	clinical	cd_8_group_2364	cd_4_group_40241	cd_2_group_38233
PDT001186526.1	PDS000027970.464	SAMN19329933	NULL	cd_8_group_2364	cd_4_group_41372	-
PDT001186549.1	PDS000027970.464	SAMN19329957	NULL	cd_8_group_2364	cd_4_group_41372	-
PDT001186555.1	PDS000027970.464	SAMN19329951	NULL	cd_8_group_2364	cd_4_group_41372	-
PDT001136214.1	PDS000027970.464	SAMN16192929	clinical	cd_8_group_2364	cd_4_group_41372	cd_2_group_39367
PDT001136220.1	PDS000027970.464	SAMN16192937	clinical	cd_8_group_2364	cd_4_group_41372	cd_2_group_39367
PDT001186554.1	PDS000027970.464	SAMN19329952	NULL	cd_8_group_2364	cd_4_group_41372	cd_2_group_39367
PDT001186561.1	PDS000027970.464	SAMN19329946	NULL	cd_8_group_2364	cd_4_group_41372	cd_2_group_39367
PDT001186518.1	PDS000027970.464	SAMN19329985	NULL	cd_8_group_2364	cd_4_group_42938	-
PDT001186537.1	PDS000027970.464	SAMN19329932	NULL	cd_8_group_2364	cd_4_group_42938	-
PDT001210409.1	PDS000027970.464	SAMN23451933	NULL	cd_8_group_2364	cd_4_group_42938	-
PDT001186510.1	PDS000027970.464	SAMN19329992	NULL	cd_8_group_2364	cd_4_group_42938	cd_2_group_40888
PDT001186515.1	PDS000027970.464	SAMN19329934	NULL	cd_8_group_2364	cd_4_group_42938	cd_2_group_40888
PDT001186546.1	PDS000027970.464	SAMN19329959	NULL	cd_8_group_2364	cd_4_group_42938	cd_2_group_40888
PDT001210408.1	PDS000027970.464	SAMN23451934	NULL	cd_8_group_2364	cd_4_group_42938	cd_2_group_40888
PDT001210414.1	PDS000027970.464	SAMN23451928	NULL	cd_8_group_2364	cd_4_group_42938	cd_2_group_40888
PDT001210418.1	PDS000027970.464	SAMN23451924	NULL	cd_8_group_2364	cd_4_group_42938	cd_2_group_40888
PDT001186559.1	PDS000027970.464	SAMN19329930	NULL	cd_8_group_2364	cd_4_group_42938	cd_2_group_40889
PDT001210419.1	PDS000027970.464	SAMN23451923	NULL	cd_8_group_2364	cd_4_group_42938	cd_2_group_40889
PDT000100781.2	PDS000027970.464	SAMN02843665	environmental/other	cd_8_group_2364	cd_4_group_5483	-
PDT000238544.1	PDS000027970.464	SAMN07508695	environmental/other	cd_8_group_2364	cd_4_group_5483	-
PDT000480604.1	PDS000100251.126	SAMN11178796	clinical	cd_8_group_23640	cd_4_group_23631	cd_2_group_21929
PDT000480606.1	PDS000100251.126	SAMN11178786	clinical	cd_8_group_23640	cd_4_group_23631	cd_2_group_21929
PDT000482167.1	PDS000100251.126	SAMN11249645	clinical	cd_8_group_23640	cd_4_group_23631	cd_2_group_21929
PDT000480609.1	PDS000029314.253	SAMN11178756	clinical	cd_8_group_23641	cd_4_group_23632	cd_2_group_21930
PDT000600723.1	PDS000029314.253	SAMN12913056	clinical	cd_8_group_23641	cd_4_group_23632	cd_2_group_21930
PDT000480615.1	PDS000032705.1071	SAMN11178757	clinical	cd_8_group_23642	cd_4_group_23633	cd_2_group_21931
PDT001287902.1	PDS000032705.1071	SAMN27603260	clinical	cd_8_group_23642	cd_4_group_23633	cd_2_group_21931
PDT001306698.1	PDS000032705.1071	SAMN28207045	clinical	cd_8_group_23642	cd_4_group_23633	cd_2_group_21931
PDT000480672.1	PDS000042700.2	SAMN11179311	environmental/other	cd_8_group_23643	cd_4_group_23634	cd_2_group_21934
PDT000480696.1	PDS000042700.2	SAMN11179419	environmental/other	cd_8_group_23643	cd_4_group_23634	cd_2_group_21934
PDT000480699.1	PDS000042700.2	SAMN11179418	environmental/other	cd_8_group_23643	cd_4_group_23634	cd_2_group_21934
PDT000480675.1	PDS000073008.2	SAMN11179313	clinical	cd_8_group_23644	cd_4_group_23636	cd_2_group_21936
PDT000854964.1	PDS000073008.2	SAMN16364214	clinical	cd_8_group_23644	cd_4_group_23636	cd_2_group_21936
PDT000480690.1	PDS000159488.57	SAMN11179412	clinical	cd_8_group_23645	cd_4_group_23638	cd_2_group_21938
PDT000482800.1	PDS000159488.57	SAMN11261223	clinical	cd_8_group_23645	cd_4_group_23638	cd_2_group_21938
PDT000480701.1	PDS000044146.2	SAMN11179429	clinical	cd_8_group_23646	cd_4_group_23639	cd_2_group_21940
PDT000481521.1	PDS000044146.2	SAMN11239264	clinical	cd_8_group_23646	cd_4_group_23639	cd_2_group_21940
PDT000854993.1	PDS000044146.2	SAMN16364226	clinical	cd_8_group_23646	cd_4_group_23639	cd_2_group_21940
PDT000480763.1	PDS000001722.408	SAMN11191273	clinical	cd_8_group_23647	-	-
PDT000483786.1	PDS000001722.408	SAMN11280851	clinical	cd_8_group_23647	-	-
PDT000480768.1	PDS000026970.894	SAMN11191266	clinical	cd_8_group_23648	cd_4_group_23640	cd_2_group_21941
PDT000569584.1	PDS000026970.894	SAMN12610276	clinical	cd_8_group_23648	cd_4_group_23640	cd_2_group_21941
PDT000480777.1	PDS000032739.165	SAMN11191339	clinical	cd_8_group_23649	cd_4_group_23641	-
PDT000480789.1	PDS000032739.165	SAMN11191337	clinical	cd_8_group_23649	cd_4_group_23641	-
PDT000480797.1	PDS000032739.165	SAMN11191340	clinical	cd_8_group_23649	cd_4_group_23641	-
PDT000043275.5	PDS000028536.120	SAMN03169108	clinical	cd_8_group_2365	-	-
PDT000043687.4	PDS000028536.120	SAMN03169652	clinical	cd_8_group_2365	-	-
PDT000238017.2	PDS000028536.120	SAMN07572730	clinical	cd_8_group_2365	-	-
PDT000335969.1	PDS000028536.120	SAMN09476533	clinical	cd_8_group_2365	-	-
PDT000351679.1	PDS000028536.120	SAMN09690820	clinical	cd_8_group_2365	-	-
PDT000395777.1	PDS000028536.120	SAMN10282812	clinical	cd_8_group_2365	-	-
PDT000540035.1	PDS000028536.120	SAMN12232186	clinical	cd_8_group_2365	-	-
PDT000605164.1	PDS000028536.120	SAMN13021942	clinical	cd_8_group_2365	-	-
PDT000612123.1	PDS000028536.120	SAMN13064281	clinical	cd_8_group_2365	-	-
PDT000659212.1	PDS000028536.120	SAMN13825929	clinical	cd_8_group_2365	-	-
PDT000710310.1	PDS000028536.120	SAMN14393273	clinical	cd_8_group_2365	-	-
PDT000983550.1	PDS000028536.120	SAMN18246530	clinical	cd_8_group_2365	-	-
PDT001253749.1	PDS000028536.120	SAMN26199766	clinical	cd_8_group_2365	-	-
PDT001338353.4	PDS000028536.120	SAMN29230576	clinical	cd_8_group_2365	-	-
PDT001483024.1	PDS000028536.120	SAMEA110356072	NULL	cd_8_group_2365	-	-
PDT001483050.1	PDS000028536.120	SAMEA110356046	NULL	cd_8_group_2365	-	-
PDT001483097.1	PDS000028536.120	SAMEA110355999	NULL	cd_8_group_2365	-	-
PDT001483104.1	PDS000028536.120	SAMEA110355992	NULL	cd_8_group_2365	-	-
PDT001485196.1	PDS000028536.120	SAMEA111405583	clinical	cd_8_group_2365	-	-
PDT001586185.1	PDS000028536.120	SAMN32875074	clinical	cd_8_group_2365	-	-
PDT000520553.1	PDS000028536.120	SAMN12023923	clinical	cd_8_group_2365	cd_4_group_17547	-
PDT000573243.1	PDS000028536.120	SAMN12628193	clinical	cd_8_group_2365	cd_4_group_17547	-
PDT000332210.1	PDS000028536.120	SAMN09444300	clinical	cd_8_group_2365	cd_4_group_17547	cd_2_group_16034
PDT000379998.1	PDS000028536.120	SAMN10080258	clinical	cd_8_group_2365	cd_4_group_17547	cd_2_group_16034
PDT000339087.1	PDS000028536.120	SAMN09520681	clinical	cd_8_group_2365	cd_4_group_18058	cd_2_group_16556
PDT001393443.1	PDS000028536.120	SAMEA7882660	NULL	cd_8_group_2365	cd_4_group_18058	cd_2_group_16556
PDT000495625.1	PDS000028536.120	SAMN11506928	clinical	cd_8_group_2365	cd_4_group_19713	-
PDT000886905.1	PDS000028536.120	SAMEA6507389	NULL	cd_8_group_2365	cd_4_group_19713	-
PDT000379125.1	PDS000028536.120	SAMN10076091	clinical	cd_8_group_2365	cd_4_group_19713	cd_2_group_18124
PDT000396221.1	PDS000028536.120	SAMN10289898	clinical	cd_8_group_2365	cd_4_group_19713	cd_2_group_18124
PDT000522056.1	PDS000028536.120	SAMN12038980	clinical	cd_8_group_2365	cd_4_group_19713	cd_2_group_18124
PDT000522234.1	PDS000028536.120	SAMN12040882	clinical	cd_8_group_2365	cd_4_group_19713	cd_2_group_18124
PDT001485197.1	PDS000028536.120	SAMEA111405584	clinical	cd_8_group_2365	cd_4_group_19713	cd_2_group_18124
PDT001368082.1	PDS000028536.120	SAMN29911441	clinical	cd_8_group_2365	cd_4_group_22421	-
PDT001483098.1	PDS000028536.120	SAMEA110355998	NULL	cd_8_group_2365	cd_4_group_22421	-
PDT001483102.1	PDS000028536.120	SAMEA110355994	NULL	cd_8_group_2365	cd_4_group_22421	-
PDT000448166.1	PDS000028536.120	SAMN10789571	clinical	cd_8_group_2365	cd_4_group_22421	cd_2_group_20780
PDT000479574.1	PDS000028536.120	SAMN11163624	clinical	cd_8_group_2365	cd_4_group_22421	cd_2_group_20780
PDT000520596.1	PDS000028536.120	SAMN12023956	clinical	cd_8_group_2365	cd_4_group_22421	cd_2_group_20780
PDT000540034.1	PDS000028536.120	SAMN12232185	clinical	cd_8_group_2365	cd_4_group_22421	cd_2_group_20780
PDT000655145.1	PDS000028536.120	SAMN13737235	clinical	cd_8_group_2365	cd_4_group_22421	cd_2_group_20780
PDT000712670.1	PDS000028536.120	SAMN14432335	clinical	cd_8_group_2365	cd_4_group_22421	cd_2_group_20780
PDT000718496.1	PDS000028536.120	SAMN14533909	clinical	cd_8_group_2365	cd_4_group_22421	cd_2_group_20780
PDT000725344.1	PDS000028536.120	SAMN14677801	clinical	cd_8_group_2365	cd_4_group_22421	cd_2_group_20780
PDT000728036.1	PDS000028536.120	SAMN14750815	clinical	cd_8_group_2365	cd_4_group_22421	cd_2_group_20780
PDT000729586.1	PDS000028536.120	SAMN14783424	clinical	cd_8_group_2365	cd_4_group_22421	cd_2_group_20780
PDT000730473.1	PDS000028536.120	SAMN14831869	clinical	cd_8_group_2365	cd_4_group_22421	cd_2_group_20780
PDT000739640.1	PDS000028536.120	SAMN14946427	clinical	cd_8_group_2365	cd_4_group_22421	cd_2_group_20780
PDT000855026.1	PDS000028536.120	SAMN16364263	clinical	cd_8_group_2365	cd_4_group_22421	cd_2_group_20780
PDT001483018.1	PDS000028536.120	SAMEA110356078	NULL	cd_8_group_2365	cd_4_group_22421	cd_2_group_20780
PDT001483039.1	PDS000028536.120	SAMEA110356057	NULL	cd_8_group_2365	cd_4_group_22421	cd_2_group_20780
PDT001483080.1	PDS000028536.120	SAMEA110356016	NULL	cd_8_group_2365	cd_4_group_22421	cd_2_group_20780
PDT001483081.1	PDS000028536.120	SAMEA110356015	NULL	cd_8_group_2365	cd_4_group_22421	cd_2_group_20780
PDT001483088.1	PDS000028536.120	SAMEA110356008	NULL	cd_8_group_2365	cd_4_group_22421	cd_2_group_20780
PDT001483091.1	PDS000028536.120	SAMEA110356005	NULL	cd_8_group_2365	cd_4_group_22421	cd_2_group_20780
PDT001483093.1	PDS000028536.120	SAMEA110356003	NULL	cd_8_group_2365	cd_4_group_22421	cd_2_group_20780
PDT001483096.1	PDS000028536.120	SAMEA110356000	NULL	cd_8_group_2365	cd_4_group_22421	cd_2_group_20780
PDT001483099.1	PDS000028536.120	SAMEA110355997	NULL	cd_8_group_2365	cd_4_group_22421	cd_2_group_20780
PDT001483100.1	PDS000028536.120	SAMEA110355996	NULL	cd_8_group_2365	cd_4_group_22421	cd_2_group_20780
PDT001483105.1	PDS000028536.120	SAMEA110355991	NULL	cd_8_group_2365	cd_4_group_22421	cd_2_group_20780
PDT001483108.1	PDS000028536.120	SAMEA110355988	NULL	cd_8_group_2365	cd_4_group_22421	cd_2_group_20780
PDT001483116.1	PDS000028536.120	SAMEA110355980	NULL	cd_8_group_2365	cd_4_group_22421	cd_2_group_20780
PDT001950057.1	PDS000028536.120	SAMN37820900	clinical	cd_8_group_2365	cd_4_group_22421	cd_2_group_20780
PDT001950068.1	PDS000028536.120	SAMN37820891	clinical	cd_8_group_2365	cd_4_group_22421	cd_2_group_20780
PDT001950071.1	PDS000028536.120	SAMN37820888	clinical	cd_8_group_2365	cd_4_group_22421	cd_2_group_20780
PDT001950077.1	PDS000028536.120	SAMN37820883	clinical	cd_8_group_2365	cd_4_group_22421	cd_2_group_20780
PDT001950602.1	PDS000028536.120	SAMN37820302	clinical	cd_8_group_2365	cd_4_group_22421	cd_2_group_20780
PDT001950652.1	PDS000028536.120	SAMN37820838	clinical	cd_8_group_2365	cd_4_group_22421	cd_2_group_20780
PDT000457324.1	PDS000028536.120	SAMN10851961	clinical	cd_8_group_2365	cd_4_group_22973	-
PDT001122671.1	PDS000028536.120	SAMN21210847	clinical	cd_8_group_2365	cd_4_group_22973	-
PDT000711272.1	PDS000028536.120	SAMN14418825	clinical	cd_8_group_2365	cd_4_group_2305	-
PDT000043458.5	PDS000028536.120	SAMN03169349	clinical	cd_8_group_2365	cd_4_group_2305	cd_2_group_2054
PDT000705772.1	PDS000028536.120	SAMN14271075	clinical	cd_8_group_2365	cd_4_group_2305	cd_2_group_2054
PDT000594569.1	PDS000028536.120	SAMN12856383	clinical	cd_8_group_2365	cd_4_group_24221	-
PDT000500689.1	PDS000028536.120	SAMN11637212	clinical	cd_8_group_2365	cd_4_group_24221	cd_2_group_22494
PDT000503193.1	PDS000028536.120	SAMN11773534	clinical	cd_8_group_2365	cd_4_group_24221	cd_2_group_22494
PDT000520432.1	PDS000028536.120	SAMN12023551	clinical	cd_8_group_2365	cd_4_group_24221	cd_2_group_22494
PDT000644501.1	PDS000028536.120	SAMN13560161	clinical	cd_8_group_2365	cd_4_group_24221	cd_2_group_22494
PDT000720345.1	PDS000028536.120	SAMN14546258	clinical	cd_8_group_2365	cd_4_group_24221	cd_2_group_22494
PDT001485217.1	PDS000028536.120	SAMEA111405604	clinical	cd_8_group_2365	cd_4_group_24221	cd_2_group_22494
PDT000676515.1	PDS000028536.120	SAMEA693059	NULL	cd_8_group_2365	cd_4_group_29779	-
PDT000676834.1	PDS000028536.120	SAMEA1462583	clinical	cd_8_group_2365	cd_4_group_29779	-
PDT000676736.1	PDS000028536.120	SAMEA806793	NULL	cd_8_group_2365	cd_4_group_29829	-
PDT000676585.1	PDS000028536.120	SAMEA693088	NULL	cd_8_group_2365	cd_4_group_29829	cd_2_group_27823
PDT000676597.1	PDS000028536.120	SAMEA693012	NULL	cd_8_group_2365	cd_4_group_29829	cd_2_group_27823
PDT000676819.1	PDS000028536.120	SAMEA1462593	clinical	cd_8_group_2365	cd_4_group_29829	cd_2_group_27823
PDT000885769.1	PDS000028536.120	SAMEA5818474	NULL	cd_8_group_2365	cd_4_group_35115	cd_2_group_33108
PDT000885812.1	PDS000028536.120	SAMEA5818473	NULL	cd_8_group_2365	cd_4_group_35115	cd_2_group_33108
PDT000885882.1	PDS000028536.120	SAMEA5818514	NULL	cd_8_group_2365	cd_4_group_35115	cd_2_group_33108
PDT000983555.1	PDS000028536.120	SAMN18246554	clinical	cd_8_group_2365	cd_4_group_37569	-
PDT000986652.1	PDS000028536.120	SAMN18352340	clinical	cd_8_group_2365	cd_4_group_37569	cd_2_group_35612
PDT000987381.1	PDS000028536.120	SAMN18382081	clinical	cd_8_group_2365	cd_4_group_37569	cd_2_group_35612
PDT000991232.1	PDS000028536.120	SAMN18496928	clinical	cd_8_group_2365	cd_4_group_37763	cd_2_group_35705
PDT001007668.1	PDS000028536.120	SAMN18767304	clinical	cd_8_group_2365	cd_4_group_37763	cd_2_group_35705
PDT000339468.1	PDS000028536.120	SAMN09521879	clinical	cd_8_group_2365	cd_4_group_3947	-
PDT000500674.1	PDS000028536.120	SAMN11637197	clinical	cd_8_group_2365	cd_4_group_3947	-
PDT000575268.1	PDS000028536.120	SAMN12648192	clinical	cd_8_group_2365	cd_4_group_3947	-
PDT000966954.1	PDS000028536.120	SAMN17937404	clinical	cd_8_group_2365	cd_4_group_3947	-
PDT000339661.1	PDS000028536.120	SAMN09522115	clinical	cd_8_group_2365	cd_4_group_3947	cd_2_group_16597
PDT000464301.1	PDS000028536.120	SAMN10887385	clinical	cd_8_group_2365	cd_4_group_3947	cd_2_group_16597
PDT000625902.1	PDS000028536.120	SAMN13245121	clinical	cd_8_group_2365	cd_4_group_3947	cd_2_group_16597
PDT000650771.1	PDS000028536.120	SAMN13685851	clinical	cd_8_group_2365	cd_4_group_3947	cd_2_group_16597
PDT000679243.1	PDS000028536.120	SAMN14051218	clinical	cd_8_group_2365	cd_4_group_3947	cd_2_group_16597
PDT001413625.1	PDS000028536.120	SAMN30789535	clinical	cd_8_group_2365	cd_4_group_3947	cd_2_group_16597
PDT001483035.1	PDS000028536.120	SAMEA110356061	NULL	cd_8_group_2365	cd_4_group_3947	cd_2_group_16597
PDT001483092.1	PDS000028536.120	SAMEA110356004	NULL	cd_8_group_2365	cd_4_group_3947	cd_2_group_16597
PDT001483094.1	PDS000028536.120	SAMEA110356002	NULL	cd_8_group_2365	cd_4_group_3947	cd_2_group_16597
PDT001483106.1	PDS000028536.120	SAMEA110355990	NULL	cd_8_group_2365	cd_4_group_3947	cd_2_group_16597
PDT001483113.1	PDS000028536.120	SAMEA110355983	NULL	cd_8_group_2365	cd_4_group_3947	cd_2_group_16597
PDT001552359.1	PDS000028536.120	SAMN32513216	clinical	cd_8_group_2365	cd_4_group_3947	cd_2_group_16597
PDT001649640.1	PDS000028536.120	SAMN33554176	clinical	cd_8_group_2365	cd_4_group_3947	cd_2_group_16597
PDT001652080.1	PDS000028536.120	SAMN33601356	clinical	cd_8_group_2365	cd_4_group_3947	cd_2_group_16597
PDT001677999.1	PDS000028536.120	SAMN34056871	clinical	cd_8_group_2365	cd_4_group_3947	cd_2_group_16597
PDT001821675.1	PDS000028536.120	SAMN36514226	clinical	cd_8_group_2365	cd_4_group_3947	cd_2_group_16597
PDT001822566.1	PDS000028536.120	SAMN36617503	clinical	cd_8_group_2365	cd_4_group_3947	cd_2_group_16597
PDT001835710.1	PDS000028536.120	SAMN36773862	clinical	cd_8_group_2365	cd_4_group_3947	cd_2_group_16597
PDT001859673.1	PDS000028536.120	SAMN37123741	clinical	cd_8_group_2365	cd_4_group_3947	cd_2_group_16597
PDT001867262.1	PDS000028536.120	SAMN37183540	clinical	cd_8_group_2365	cd_4_group_3947	cd_2_group_16597
PDT000469504.1	PDS000028536.120	SAMN11024469	clinical	cd_8_group_2365	cd_4_group_3947	cd_2_group_21584
PDT000470688.1	PDS000028536.120	SAMN11031643	clinical	cd_8_group_2365	cd_4_group_3947	cd_2_group_21584
PDT000492545.1	PDS000028536.120	SAMN11471895	clinical	cd_8_group_2365	cd_4_group_3947	cd_2_group_21584
PDT000886914.1	PDS000028536.120	SAMEA6511928	NULL	cd_8_group_2365	cd_4_group_3947	cd_2_group_21584
PDT000057791.2	PDS000028536.120	SAMN03478867	clinical	cd_8_group_2365	cd_4_group_3947	cd_2_group_3500
PDT000058469.2	PDS000028536.120	SAMN03478541	clinical	cd_8_group_2365	cd_4_group_3947	cd_2_group_3500
PDT000059676.2	PDS000028536.120	SAMN03480140	clinical	cd_8_group_2365	cd_4_group_3947	cd_2_group_3500
PDT000227972.2	PDS000028536.120	SAMN07418633	clinical	cd_8_group_2365	cd_4_group_3947	cd_2_group_3500
PDT000237330.2	PDS000028536.120	SAMN07566717	clinical	cd_8_group_2365	cd_4_group_3947	cd_2_group_3500
PDT000237362.2	PDS000028536.120	SAMN07569014	clinical	cd_8_group_2365	cd_4_group_3947	cd_2_group_3500
PDT000329367.1	PDS000028536.120	SAMN09423115	clinical	cd_8_group_2365	cd_4_group_3947	cd_2_group_3500
PDT000351762.1	PDS000028536.120	SAMN09690895	clinical	cd_8_group_2365	cd_4_group_3947	cd_2_group_3500
PDT000640620.1	PDS000028536.120	SAMN13500331	clinical	cd_8_group_2365	cd_4_group_3947	cd_2_group_3500
PDT000640622.1	PDS000028536.120	SAMN13500334	clinical	cd_8_group_2365	cd_4_group_3947	cd_2_group_3500
PDT000642977.1	PDS000028536.120	SAMN13523046	clinical	cd_8_group_2365	cd_4_group_3947	cd_2_group_3500
PDT000643001.1	PDS000028536.120	SAMN13523677	clinical	cd_8_group_2365	cd_4_group_3947	cd_2_group_3500
PDT000644487.1	PDS000028536.120	SAMN13560500	clinical	cd_8_group_2365	cd_4_group_3947	cd_2_group_3500
PDT000654010.1	PDS000028536.120	SAMN13717641	clinical	cd_8_group_2365	cd_4_group_3947	cd_2_group_3500
PDT000885766.1	PDS000028536.120	SAMEA5818472	NULL	cd_8_group_2365	cd_4_group_3947	cd_2_group_3500
PDT000885801.1	PDS000028536.120	SAMEA5818490	NULL	cd_8_group_2365	cd_4_group_3947	cd_2_group_3500
PDT000885803.1	PDS000028536.120	SAMEA5818468	NULL	cd_8_group_2365	cd_4_group_3947	cd_2_group_3500
PDT000885877.1	PDS000028536.120	SAMEA5818543	NULL	cd_8_group_2365	cd_4_group_3947	cd_2_group_3500
PDT000887187.1	PDS000028536.120	SAMEA6511927	NULL	cd_8_group_2365	cd_4_group_3947	cd_2_group_3500
PDT001426496.1	PDS000028536.120	SAMN30934007	clinical	cd_8_group_2365	cd_4_group_43826	-
PDT001229170.1	PDS000028536.120	SAMN25182312	clinical	cd_8_group_2365	cd_4_group_43826	cd_2_group_41781
PDT001942659.1	PDS000028536.120	SAMN37871431	clinical	cd_8_group_2365	cd_4_group_43826	cd_2_group_41781
PDT001485205.1	PDS000028536.120	SAMEA111405592	clinical	cd_8_group_2365	cd_4_group_49690	cd_2_group_48027
PDT001485227.1	PDS000028536.120	SAMEA111405614	clinical	cd_8_group_2365	cd_4_group_49690	cd_2_group_48027
PDT000099981.2	PDS000028536.120	SAMN04364146	clinical	cd_8_group_2365	cd_4_group_5427	cd_2_group_4809
PDT001543333.1	PDS000028536.120	SAMN32353387	clinical	cd_8_group_2365	cd_4_group_5427	cd_2_group_4809
PDT000677048.1	PDS000028536.120	SAMN13975242	clinical	cd_8_group_2365	cd_4_group_8660	-
PDT001911872.1	PDS000028536.120	SAMN37648377	clinical	cd_8_group_2365	cd_4_group_8660	-
PDT000665009.1	PDS000028536.120	SAMN13878458	clinical	cd_8_group_2365	cd_4_group_8660	cd_2_group_27459
PDT001510648.1	PDS000028536.120	SAMN32009638	clinical	cd_8_group_2365	cd_4_group_8660	cd_2_group_27459
PDT000886923.1	PDS000028536.120	SAMEA6511945	NULL	cd_8_group_2365	cd_4_group_8660	cd_2_group_33116
PDT000888597.1	PDS000028536.120	SAMEA6511933	NULL	cd_8_group_2365	cd_4_group_8660	cd_2_group_33116
PDT000182295.2	PDS000028536.120	SAMN06278285	clinical	cd_8_group_2365	cd_4_group_8660	cd_2_group_7824
PDT000237375.2	PDS000028536.120	SAMN07569022	clinical	cd_8_group_2365	cd_4_group_8660	cd_2_group_7824
PDT000288061.2	PDS000028536.120	SAMN08567685	clinical	cd_8_group_2365	cd_4_group_8660	cd_2_group_7824
PDT000324776.1	PDS000028536.120	SAMN09377502	clinical	cd_8_group_2365	cd_4_group_8660	cd_2_group_7824
PDT000326325.1	PDS000028536.120	SAMN09387862	clinical	cd_8_group_2365	cd_4_group_8660	cd_2_group_7824
PDT000333049.1	PDS000028536.120	SAMN09459350	clinical	cd_8_group_2365	cd_4_group_8660	cd_2_group_7824
PDT000384756.1	PDS000028536.120	SAMN10129790	clinical	cd_8_group_2365	cd_4_group_8660	cd_2_group_7824
PDT000579083.1	PDS000028536.120	SAMN12684532	clinical	cd_8_group_2365	cd_4_group_8660	cd_2_group_7824
PDT000629353.1	PDS000028536.120	SAMN13295804	clinical	cd_8_group_2365	cd_4_group_8660	cd_2_group_7824
PDT000767540.1	PDS000028536.120	SAMN15150897	clinical	cd_8_group_2365	cd_4_group_8660	cd_2_group_7824
PDT000885763.1	PDS000028536.120	SAMEA5818471	NULL	cd_8_group_2365	cd_4_group_8660	cd_2_group_7824
PDT000939102.1	PDS000028536.120	SAMN17478350	clinical	cd_8_group_2365	cd_4_group_8660	cd_2_group_7824
PDT001396037.1	PDS000028536.120	SAMEA8920595	clinical	cd_8_group_2365	cd_4_group_8660	cd_2_group_7824
PDT001485199.1	PDS000028536.120	SAMEA111405586	clinical	cd_8_group_2365	cd_4_group_8660	cd_2_group_7824
PDT001485201.1	PDS000028536.120	SAMEA111405588	clinical	cd_8_group_2365	cd_4_group_8660	cd_2_group_7824
PDT001485202.1	PDS000028536.120	SAMEA111405589	clinical	cd_8_group_2365	cd_4_group_8660	cd_2_group_7824
PDT001485206.1	PDS000028536.120	SAMEA111405593	clinical	cd_8_group_2365	cd_4_group_8660	cd_2_group_7824
PDT001485222.1	PDS000028536.120	SAMEA111405609	clinical	cd_8_group_2365	cd_4_group_8660	cd_2_group_7824
PDT001485223.1	PDS000028536.120	SAMEA111405610	clinical	cd_8_group_2365	cd_4_group_8660	cd_2_group_7824
PDT001485248.1	PDS000028536.120	SAMEA111405635	clinical	cd_8_group_2365	cd_4_group_8660	cd_2_group_7824
PDT001662529.1	PDS000028536.120	SAMN33759849	clinical	cd_8_group_2365	cd_4_group_8660	cd_2_group_7824
PDT000392727.1	PDS000028536.120	SAMN10257929	clinical	cd_8_group_2365	cd_4_group_9113	-
PDT000688564.1	PDS000028536.120	SAMN14145975	clinical	cd_8_group_2365	cd_4_group_9113	-
PDT000187962.2	PDS000028536.120	SAMN06333706	clinical	cd_8_group_2365	cd_4_group_9113	cd_2_group_8282
PDT000237370.2	PDS000028536.120	SAMN07569031	clinical	cd_8_group_2365	cd_4_group_9113	cd_2_group_8282
PDT000331783.1	PDS000028536.120	SAMN09435058	clinical	cd_8_group_2365	cd_4_group_9113	cd_2_group_8282
PDT000451914.1	PDS000028536.120	SAMEA104084170	clinical	cd_8_group_2365	cd_4_group_9113	cd_2_group_8282
PDT000544754.1	PDS000028536.120	SAMN12286573	clinical	cd_8_group_2365	cd_4_group_9113	cd_2_group_8282
PDT000642967.1	PDS000028536.120	SAMN13522421	clinical	cd_8_group_2365	cd_4_group_9113	cd_2_group_8282
PDT000643003.1	PDS000028536.120	SAMN13523685	clinical	cd_8_group_2365	cd_4_group_9113	cd_2_group_8282
PDT000643008.1	PDS000028536.120	SAMN13523684	clinical	cd_8_group_2365	cd_4_group_9113	cd_2_group_8282
PDT000643010.1	PDS000028536.120	SAMN13523691	clinical	cd_8_group_2365	cd_4_group_9113	cd_2_group_8282
PDT001122676.1	PDS000028536.120	SAMN21210860	clinical	cd_8_group_2365	cd_4_group_9113	cd_2_group_8282
PDT001234723.1	PDS000028536.120	SAMN25513341	clinical	cd_8_group_2365	cd_4_group_9113	cd_2_group_8282
PDT000201883.2	PDS000028536.120	SAMN06711609	clinical	cd_8_group_2365	cd_4_group_9877	-
PDT000643134.1	PDS000028536.120	SAMN13528372	clinical	cd_8_group_2365	cd_4_group_9877	cd_2_group_26795
PDT000649701.1	PDS000028536.120	SAMN13673710	clinical	cd_8_group_2365	cd_4_group_9877	cd_2_group_26795
PDT000676533.1	PDS000028536.120	SAMEA693037	NULL	cd_8_group_2365	cd_4_group_9877	cd_2_group_26795
PDT000676593.1	PDS000028536.120	SAMEA693010	NULL	cd_8_group_2365	cd_4_group_9877	cd_2_group_26795
PDT000676891.1	PDS000028536.120	SAMEA1462562	NULL	cd_8_group_2365	cd_4_group_9877	cd_2_group_26795
PDT000480778.1	PDS000011602.97	SAMN11191327	clinical	cd_8_group_23650	cd_4_group_23642	cd_2_group_21942
PDT000480780.1	PDS000011602.97	SAMN11191320	clinical	cd_8_group_23650	cd_4_group_23642	cd_2_group_21942
PDT000480790.1	PDS000011602.97	SAMN11191324	clinical	cd_8_group_23650	cd_4_group_23642	cd_2_group_21942
PDT000487108.1	PDS000044134.2	SAMN11359393	clinical	cd_8_group_23651	-	-
PDT000480779.1	PDS000044134.2	SAMN11191338	clinical	cd_8_group_23651	cd_4_group_23643	cd_2_group_21943
PDT000480800.1	PDS000044134.2	SAMN11191316	clinical	cd_8_group_23651	cd_4_group_23643	cd_2_group_21943
PDT000487131.1	PDS000044134.2	SAMN11359439	clinical	cd_8_group_23651	cd_4_group_23643	cd_2_group_21943
PDT000487134.1	PDS000044134.2	SAMN11359442	clinical	cd_8_group_23651	cd_4_group_23643	cd_2_group_21943
PDT000487143.1	PDS000044134.2	SAMN11359435	clinical	cd_8_group_23651	cd_4_group_23643	cd_2_group_21943
PDT000487151.1	PDS000044134.2	SAMN11359433	clinical	cd_8_group_23651	cd_4_group_23643	cd_2_group_21943
PDT000480784.1	PDS000032705.1071	SAMN11191323	clinical	cd_8_group_23652	-	-
PDT000487192.1	PDS000032705.1071	SAMN11359541	clinical	cd_8_group_23652	-	-
PDT000483938.1	PDS000044306.2	SAMN11281760	clinical	cd_8_group_23653	cd_4_group_23644	-
PDT000480786.1	PDS000044306.2	SAMN11191315	clinical	cd_8_group_23653	cd_4_group_23644	cd_2_group_21944
PDT000569602.1	PDS000044306.2	SAMN12610361	clinical	cd_8_group_23653	cd_4_group_23644	cd_2_group_21944
PDT000480787.1	PDS000155139.1	SAMN11191335	clinical	cd_8_group_23654	-	-
PDT000730450.1	PDS000155139.1	SAMN14829872	clinical	cd_8_group_23654	-	-
PDT000480802.1	PDS000037305.3	SAMN11191343	clinical	cd_8_group_23655	cd_4_group_23645	cd_2_group_21945
PDT000483909.1	PDS000037305.3	SAMN11281759	clinical	cd_8_group_23655	cd_4_group_23645	cd_2_group_21945
PDT000480805.1	PDS000044173.3	SAMN11191355	clinical	cd_8_group_23656	cd_4_group_23646	-
PDT000482092.1	PDS000044173.3	SAMN11249393	clinical	cd_8_group_23656	cd_4_group_23646	cd_2_group_21994
PDT000494216.1	PDS000044173.3	SAMN11477177	clinical	cd_8_group_23656	cd_4_group_23646	cd_2_group_21994
PDT000497587.1	PDS000044173.3	SAMN11569649	clinical	cd_8_group_23656	cd_4_group_23646	cd_2_group_21994
PDT000480846.1	PDS000029638.84	SAMN11191375	clinical	cd_8_group_23657	-	-
PDT000939505.1	PDS000029638.84	SAMN17257909	clinical	cd_8_group_23657	-	-
PDT000905506.1	PDS000029638.84	SAMN17005497	environmental/other	cd_8_group_23657	cd_4_group_35714	-
PDT001071592.1	PDS000029638.84	SAMN19731551	environmental/other	cd_8_group_23657	cd_4_group_35714	-
PDT000480851.1	PDS000043977.36	SAMN11191409	clinical	cd_8_group_23658	cd_4_group_23649	cd_2_group_21953
PDT000480859.1	PDS000043977.36	SAMN11191406	clinical	cd_8_group_23658	cd_4_group_23649	cd_2_group_21953
PDT000625522.1	PDS000026800.375	SAMN13242653	clinical	cd_8_group_23659	-	-
PDT000729737.1	PDS000026800.375	SAMN14790088	clinical	cd_8_group_23659	-	-
PDT001326770.1	PDS000026800.375	SAMN28968063	clinical	cd_8_group_23659	-	-
PDT001348004.1	PDS000026800.375	SAMN29377432	clinical	cd_8_group_23659	-	-
PDT001363625.1	PDS000026800.375	SAMN29795424	clinical	cd_8_group_23659	-	-
PDT001709278.1	PDS000026800.375	SAMN34422125	clinical	cd_8_group_23659	-	-
PDT001791290.1	PDS000026800.375	SAMN35996121	clinical	cd_8_group_23659	-	-
PDT001853848.1	PDS000026800.375	SAMN37028002	clinical	cd_8_group_23659	-	-
PDT001908861.1	PDS000026800.375	SAMN37607396	clinical	cd_8_group_23659	-	-
PDT001996156.1	PDS000026800.375	SAMN38370261	clinical	cd_8_group_23659	-	-
PDT000480907.1	PDS000026800.375	SAMN11191969	environmental/other	cd_8_group_23659	cd_4_group_23650	-
PDT000720844.1	PDS000026800.375	SAMN14559898	clinical	cd_8_group_23659	cd_4_group_23650	-
PDT001023591.1	PDS000026800.375	SAMN19102644	clinical	cd_8_group_23659	cd_4_group_23650	-
PDT001123014.1	PDS000026800.375	SAMN21217345	clinical	cd_8_group_23659	cd_4_group_23650	-
PDT001161909.1	PDS000026800.375	SAMN22568586	clinical	cd_8_group_23659	cd_4_group_23650	-
PDT001716279.1	PDS000026800.375	SAMN34490292	clinical	cd_8_group_23659	cd_4_group_23650	-
PDT001790787.1	PDS000026800.375	SAMN35989917	clinical	cd_8_group_23659	cd_4_group_23650	-
PDT001830412.1	PDS000026800.375	SAMN36726308	clinical	cd_8_group_23659	cd_4_group_23650	-
PDT001858725.1	PDS000026800.375	SAMN37110953	clinical	cd_8_group_23659	cd_4_group_23650	-
PDT001881235.1	PDS000026800.375	SAMN37347362	clinical	cd_8_group_23659	cd_4_group_23650	-
PDT001913023.1	PDS000026800.375	SAMN37664311	clinical	cd_8_group_23659	cd_4_group_23650	-
PDT000540039.1	PDS000026800.375	SAMN12232233	clinical	cd_8_group_23659	cd_4_group_23650	cd_2_group_23368
PDT000542543.1	PDS000026800.375	SAMN12262209	clinical	cd_8_group_23659	cd_4_group_23650	cd_2_group_23368
PDT000722796.1	PDS000026800.375	SAMN14606575	clinical	cd_8_group_23659	cd_4_group_23650	cd_2_group_23368
PDT000729167.1	PDS000026800.375	SAMN14777772	clinical	cd_8_group_23659	cd_4_group_23650	cd_2_group_23368
PDT000750847.1	PDS000026800.375	SAMN15061012	clinical	cd_8_group_23659	cd_4_group_23650	cd_2_group_23368
PDT000781008.1	PDS000026800.375	SAMN15428583	clinical	cd_8_group_23659	cd_4_group_23650	cd_2_group_23368
PDT000806634.1	PDS000026800.375	SAMN15775934	clinical	cd_8_group_23659	cd_4_group_23650	cd_2_group_23368
PDT000822211.1	PDS000026800.375	SAMN15925944	clinical	cd_8_group_23659	cd_4_group_23650	cd_2_group_23368
PDT000828266.1	PDS000026800.375	SAMN15967826	clinical	cd_8_group_23659	cd_4_group_23650	cd_2_group_23368
PDT000835741.1	PDS000026800.375	SAMN16124799	clinical	cd_8_group_23659	cd_4_group_23650	cd_2_group_23368
PDT000841313.1	PDS000026800.375	SAMN16229885	clinical	cd_8_group_23659	cd_4_group_23650	cd_2_group_23368
PDT000932029.1	PDS000026800.375	SAMN17306570	clinical	cd_8_group_23659	cd_4_group_23650	cd_2_group_23368
PDT000997845.1	PDS000026800.375	SAMN18614379	clinical	cd_8_group_23659	cd_4_group_23650	cd_2_group_23368
PDT001090630.1	PDS000026800.375	SAMN20284011	clinical	cd_8_group_23659	cd_4_group_23650	cd_2_group_23368
PDT001096377.1	PDS000026800.375	SAMN20399233	clinical	cd_8_group_23659	cd_4_group_23650	cd_2_group_23368
PDT001109828.1	PDS000026800.375	SAMN20812419	clinical	cd_8_group_23659	cd_4_group_23650	cd_2_group_23368
PDT001202185.1	PDS000026800.375	SAMN23795497	environmental/other	cd_8_group_23659	cd_4_group_23650	cd_2_group_23368
PDT001389508.1	PDS000026800.375	SAMN30313471	clinical	cd_8_group_23659	cd_4_group_23650	cd_2_group_23368
PDT001669999.1	PDS000026800.375	SAMN33924967	clinical	cd_8_group_23659	cd_4_group_23650	cd_2_group_23368
PDT001700269.1	PDS000026800.375	SAMN34351532	clinical	cd_8_group_23659	cd_4_group_23650	cd_2_group_23368
PDT001719192.1	PDS000026800.375	SAMN34586050	clinical	cd_8_group_23659	cd_4_group_23650	cd_2_group_23368
PDT001728584.1	PDS000026800.375	SAMN35019570	clinical	cd_8_group_23659	cd_4_group_23650	cd_2_group_23368
PDT001736088.1	PDS000026800.375	SAMN35104136	clinical	cd_8_group_23659	cd_4_group_23650	cd_2_group_23368
PDT001740915.1	PDS000026800.375	SAMN35159324	clinical	cd_8_group_23659	cd_4_group_23650	cd_2_group_23368
PDT001771075.1	PDS000026800.375	SAMN35661587	clinical	cd_8_group_23659	cd_4_group_23650	cd_2_group_23368
PDT001780748.1	PDS000026800.375	SAMN35749932	clinical	cd_8_group_23659	cd_4_group_23650	cd_2_group_23368
PDT001785554.1	PDS000026800.375	SAMN35794400	clinical	cd_8_group_23659	cd_4_group_23650	cd_2_group_23368
PDT001785826.1	PDS000026800.375	SAMN35801769	clinical	cd_8_group_23659	cd_4_group_23650	cd_2_group_23368
PDT001786268.1	PDS000026800.375	SAMN35818314	clinical	cd_8_group_23659	cd_4_group_23650	cd_2_group_23368
PDT001791436.1	PDS000026800.375	SAMN35998407	clinical	cd_8_group_23659	cd_4_group_23650	cd_2_group_23368
PDT001811086.1	PDS000026800.375	SAMN36349071	clinical	cd_8_group_23659	cd_4_group_23650	cd_2_group_23368
PDT001817350.1	PDS000026800.375	SAMN36451790	clinical	cd_8_group_23659	cd_4_group_23650	cd_2_group_23368
PDT001836728.1	PDS000026800.375	SAMN36785543	clinical	cd_8_group_23659	cd_4_group_23650	cd_2_group_23368
PDT001838746.1	PDS000026800.375	SAMN36815694	clinical	cd_8_group_23659	cd_4_group_23650	cd_2_group_23368
PDT000682514.1	PDS000026800.375	SAMN14083447	clinical	cd_8_group_23659	cd_4_group_23650	cd_2_group_28097
PDT000682656.1	PDS000026800.375	SAMN14084837	clinical	cd_8_group_23659	cd_4_group_23650	cd_2_group_28097
PDT000710924.1	PDS000026800.375	SAMN14418583	clinical	cd_8_group_23659	cd_4_group_23650	cd_2_group_28097
PDT000546244.1	PDS000026800.375	SAMN12324553	clinical	cd_8_group_23659	cd_4_group_25329	-
PDT000620704.1	PDS000026800.375	SAMN13160433	clinical	cd_8_group_23659	cd_4_group_25329	-
PDT001326776.1	PDS000026800.375	SAMN28963090	clinical	cd_8_group_23659	cd_4_group_45945	cd_2_group_44064
PDT001363677.1	PDS000026800.375	SAMN29796768	clinical	cd_8_group_23659	cd_4_group_45945	cd_2_group_44064
PDT001821101.1	PDS000026800.375	SAMN36503978	clinical	cd_8_group_23659	cd_4_group_45945	cd_2_group_44064
PDT000043281.5	PDS000032733.18	SAMN03169115	clinical	cd_8_group_2366	cd_4_group_2271	-
PDT000054552.2	PDS000032733.18	SAMN03469832	clinical	cd_8_group_2366	cd_4_group_2271	-
PDT000059248.2	PDS000032733.18	SAMN03479706	clinical	cd_8_group_2366	cd_4_group_2271	cd_2_group_3640
PDT000475713.1	PDS000032733.18	SAMN11093223	clinical	cd_8_group_2366	cd_4_group_2271	cd_2_group_3640
PDT000480908.1	PDS000044132.1	SAMN11191975	environmental/other	cd_8_group_23660	-	-
PDT000481060.1	PDS000044132.1	SAMN11192240	environmental/other	cd_8_group_23660	-	-
PDT000850033.1	PDS000028192.862	SAMN16129494	environmental/other	cd_8_group_23661	-	-
PDT000481138.1	PDS000028192.862	SAMN11227681	environmental/other	cd_8_group_23661	cd_4_group_23651	-
PDT000672686.1	PDS000028192.862	SAMN13945481	environmental/other	cd_8_group_23661	cd_4_group_23651	-
PDT000575749.1	PDS000032739.165	SAMN12657105	clinical	cd_8_group_23662	-	-
PDT000573094.1	PDS000032739.165	SAMN12627236	clinical	cd_8_group_23662	cd_4_group_23652	-
PDT000481148.1	PDS000032739.165	SAMN11229097	environmental/other	cd_8_group_23662	cd_4_group_23652	cd_2_group_21954
PDT000642632.1	PDS000032739.165	SAMN13517041	environmental/other	cd_8_group_23662	cd_4_group_23652	cd_2_group_21954
PDT001903521.1	PDS000032739.165	SAMN37544344	clinical	cd_8_group_23662	cd_4_group_23652	cd_2_group_21954
PDT000804515.1	PDS000032739.165	SAMN15762427	clinical	cd_8_group_23662	cd_4_group_23652	cd_2_group_31151
PDT000820923.1	PDS000032739.165	SAMN15903133	clinical	cd_8_group_23662	cd_4_group_23652	cd_2_group_31151
PDT000481152.1	PDS000030969.15	SAMN11229099	environmental/other	cd_8_group_23663	cd_4_group_23653	cd_2_group_21956
PDT000481154.1	PDS000030969.15	SAMN11229100	environmental/other	cd_8_group_23663	cd_4_group_23653	cd_2_group_21956
PDT001123122.1	PDS000030969.15	SAMN21217465	clinical	cd_8_group_23663	cd_4_group_23653	cd_2_group_21956
PDT000566453.1	PDS000032437.54	SAMN12588193	clinical	cd_8_group_23664	-	-
PDT000599937.1	PDS000032437.54	SAMN12908245	clinical	cd_8_group_23664	-	-
PDT000587864.1	PDS000032437.54	SAMN12774963	clinical	cd_8_group_23664	cd_4_group_23655	-
PDT000634339.1	PDS000032437.54	SAMN13352695	clinical	cd_8_group_23664	cd_4_group_23655	-
PDT000481159.2	PDS000032437.54	SAMN11229105	environmental/other	cd_8_group_23664	cd_4_group_23655	cd_2_group_21958
PDT000547186.1	PDS000032437.54	SAMN12337534	clinical	cd_8_group_23664	cd_4_group_23655	cd_2_group_21958
PDT000549932.1	PDS000032437.54	SAMN12373291	clinical	cd_8_group_23664	cd_4_group_23655	cd_2_group_21958
PDT000556426.1	PDS000032437.54	SAMN12505056	clinical	cd_8_group_23664	cd_4_group_23655	cd_2_group_21958
PDT000603414.1	PDS000032437.54	SAMN12999750	clinical	cd_8_group_23664	cd_4_group_23655	cd_2_group_21958
PDT000628268.1	PDS000032437.54	SAMN13285876	clinical	cd_8_group_23664	cd_4_group_23655	cd_2_group_21958
PDT000640188.1	PDS000032437.54	SAMN13489112	clinical	cd_8_group_23664	cd_4_group_23655	cd_2_group_21958
PDT000481199.2	PDS000097070.59	SAMN11229820	environmental/other	cd_8_group_23665	-	-
PDT000624537.1	PDS000097070.59	SAMN13191277	environmental/other	cd_8_group_23665	-	-
PDT001145721.1	PDS000097070.59	SAMN22066012	environmental/other	cd_8_group_23665	-	-
PDT001195700.1	PDS000097070.59	SAMN23586043	environmental/other	cd_8_group_23665	-	-
PDT000481252.1	PDS000044303.2	SAMN11102910	environmental/other	cd_8_group_23666	cd_4_group_23656	cd_2_group_21959
PDT000484114.1	PDS000044303.2	SAMN11288836	environmental/other	cd_8_group_23666	cd_4_group_23656	cd_2_group_21959
PDT000950066.1	PDS000044303.2	SAMN17813956	environmental/other	cd_8_group_23666	cd_4_group_23656	cd_2_group_21959
PDT000496805.2	PDS000027384.61	SAMN11546988	clinical	cd_8_group_23667	-	-
PDT000496809.2	PDS000027384.61	SAMN11546984	clinical	cd_8_group_23667	-	-
PDT000496816.2	PDS000027384.61	SAMN11546976	clinical	cd_8_group_23667	-	-
PDT000521605.1	PDS000027384.61	SAMN11353131	clinical	cd_8_group_23667	-	-
PDT000526009.1	PDS000027384.61	SAMN11353152	clinical	cd_8_group_23667	-	-
PDT000526013.1	PDS000027384.61	SAMN11353149	clinical	cd_8_group_23667	-	-
PDT000526019.1	PDS000027384.61	SAMN11353136	clinical	cd_8_group_23667	-	-
PDT000526023.1	PDS000027384.61	SAMN11353129	clinical	cd_8_group_23667	-	-
PDT001527332.1	PDS000027384.61	SAMN25270670	clinical	cd_8_group_23667	-	-
PDT001781319.1	PDS000027384.61	SAMN35359132	clinical	cd_8_group_23667	-	-
PDT001870884.1	PDS000027384.61	SAMN16807079	clinical	cd_8_group_23667	-	-
PDT000481260.1	PDS000027384.61	SAMN11129919	clinical	cd_8_group_23667	cd_4_group_23657	-
PDT000509525.2	PDS000027384.61	SAMN11878070	environmental/other	cd_8_group_23667	cd_4_group_23657	-
PDT000526010.1	PDS000027384.61	SAMN11353153	clinical	cd_8_group_23667	cd_4_group_23657	-
PDT000526011.1	PDS000027384.61	SAMN11353148	clinical	cd_8_group_23667	cd_4_group_23657	-
PDT000526016.1	PDS000027384.61	SAMN11353142	clinical	cd_8_group_23667	cd_4_group_23657	-
PDT000526026.1	PDS000027384.61	SAMN11353154	clinical	cd_8_group_23667	cd_4_group_23657	-
PDT000526033.1	PDS000027384.61	SAMN11353139	clinical	cd_8_group_23667	cd_4_group_23657	-
PDT000961553.1	PDS000027384.61	SAMN17914416	clinical	cd_8_group_23667	cd_4_group_23657	-
PDT001870882.1	PDS000027384.61	SAMN16807081	clinical	cd_8_group_23667	cd_4_group_23657	-
PDT000496803.2	PDS000027384.61	SAMN11546989	clinical	cd_8_group_23667	cd_4_group_23657	cd_2_group_22380
PDT000496806.2	PDS000027384.61	SAMN11546985	clinical	cd_8_group_23667	cd_4_group_23657	cd_2_group_22380
PDT000496808.2	PDS000027384.61	SAMN11546983	clinical	cd_8_group_23667	cd_4_group_23657	cd_2_group_22380
PDT000496815.2	PDS000027384.61	SAMN11546977	clinical	cd_8_group_23667	cd_4_group_23657	cd_2_group_22380
PDT000496817.2	PDS000027384.61	SAMN11546975	clinical	cd_8_group_23667	cd_4_group_23657	cd_2_group_22380
PDT000496819.2	PDS000027384.61	SAMN11546973	clinical	cd_8_group_23667	cd_4_group_23657	cd_2_group_22380
PDT000526007.1	PDS000027384.61	SAMN11353150	clinical	cd_8_group_23667	cd_4_group_23657	cd_2_group_22380
PDT000526014.1	PDS000027384.61	SAMN11353143	clinical	cd_8_group_23667	cd_4_group_23657	cd_2_group_22380
PDT000526018.1	PDS000027384.61	SAMN11353141	clinical	cd_8_group_23667	cd_4_group_23657	cd_2_group_22380
PDT000526020.1	PDS000027384.61	SAMN11353133	clinical	cd_8_group_23667	cd_4_group_23657	cd_2_group_22380
PDT000526021.1	PDS000027384.61	SAMN11353134	clinical	cd_8_group_23667	cd_4_group_23657	cd_2_group_22380
PDT000526030.1	PDS000027384.61	SAMN11353135	clinical	cd_8_group_23667	cd_4_group_23657	cd_2_group_22380
PDT000526031.1	PDS000027384.61	SAMN11353144	clinical	cd_8_group_23667	cd_4_group_23657	cd_2_group_22380
PDT000526036.1	PDS000027384.61	SAMN11353132	clinical	cd_8_group_23667	cd_4_group_23657	cd_2_group_22380
PDT001361664.1	PDS000027384.61	SAMN11546974	clinical	cd_8_group_23667	cd_4_group_23657	cd_2_group_22380
PDT001361665.1	PDS000027384.61	SAMN11546981	clinical	cd_8_group_23667	cd_4_group_23657	cd_2_group_22380
PDT000496813.2	PDS000027384.61	SAMN11546979	clinical	cd_8_group_23667	cd_4_group_23657	cd_2_group_22381
PDT000496814.2	PDS000027384.61	SAMN11546978	clinical	cd_8_group_23667	cd_4_group_23657	cd_2_group_22381
PDT000496820.2	PDS000027384.61	SAMN11546972	clinical	cd_8_group_23667	cd_4_group_24085	cd_2_group_22382
PDT000532444.1	PDS000027384.61	SAMN11353130	clinical	cd_8_group_23667	cd_4_group_24085	cd_2_group_22382
PDT000526006.1	PDS000027384.61	SAMN11353159	environmental/other	cd_8_group_23667	cd_4_group_24871	cd_2_group_23147
PDT000526022.1	PDS000027384.61	SAMN11353160	environmental/other	cd_8_group_23667	cd_4_group_24871	cd_2_group_23147
PDT000526029.1	PDS000027384.61	SAMN11353137	clinical	cd_8_group_23667	cd_4_group_24872	cd_2_group_23149
PDT000859097.1	PDS000027384.61	SAMN11546980	clinical	cd_8_group_23667	cd_4_group_24872	cd_2_group_23149
PDT000481275.2	PDS000148181.63	SAMN11231328	environmental/other	cd_8_group_23668	-	-
PDT000582421.1	PDS000148181.63	SAMN12710416	environmental/other	cd_8_group_23668	-	-
PDT000728794.1	PDS000148181.63	SAMN14755042	environmental/other	cd_8_group_23668	-	-
PDT000664201.1	PDS000031481.86	SAMN13872772	clinical	cd_8_group_23669	cd_4_group_23659	-
PDT000481277.2	PDS000031481.86	SAMN11231326	environmental/other	cd_8_group_23669	cd_4_group_23659	cd_2_group_21960
PDT001313756.1	PDS000031481.86	SAMEA8273145	NULL	cd_8_group_23669	cd_4_group_23659	cd_2_group_21960
PDT000043283.5	PDS000001789.64	SAMN03169114	environmental/other	cd_8_group_2367	cd_4_group_2272	cd_2_group_2030
PDT000043519.5	PDS000001789.64	SAMN03169481	clinical	cd_8_group_2367	cd_4_group_2272	cd_2_group_2030
PDT000481502.1	PDS000044635.1	SAMN11239229	clinical	cd_8_group_23670	cd_4_group_23662	-
PDT000485781.1	PDS000044635.1	SAMN11320720	clinical	cd_8_group_23670	cd_4_group_23662	-
PDT000980414.1	PDS000044148.6	SAMN18191652	clinical	cd_8_group_23671	-	-
PDT000481507.1	PDS000044148.6	SAMN11239248	clinical	cd_8_group_23671	cd_4_group_23663	cd_2_group_21966
PDT000481516.1	PDS000044148.6	SAMN11239261	clinical	cd_8_group_23671	cd_4_group_23663	cd_2_group_21966
PDT000540409.1	PDS000044148.6	SAMN12238811	clinical	cd_8_group_23671	cd_4_group_23663	cd_2_group_21966
PDT000638553.1	PDS000044148.6	SAMN13435408	clinical	cd_8_group_23671	cd_4_group_23663	cd_2_group_21966
PDT000481509.1	PDS000044261.1	SAMN11239256	environmental/other	cd_8_group_23672	cd_4_group_23664	cd_2_group_21967
PDT000482789.1	PDS000044261.1	SAMN11261217	environmental/other	cd_8_group_23672	cd_4_group_23664	cd_2_group_21967
PDT000481515.1	PDS000040205.56	SAMN11239259	clinical	cd_8_group_23673	cd_4_group_23666	cd_2_group_21969
PDT000481518.1	PDS000040205.56	SAMN11239255	clinical	cd_8_group_23673	cd_4_group_23666	cd_2_group_21969
PDT000481517.1	PDS000044260.3	SAMN11239253	clinical	cd_8_group_23674	cd_4_group_23667	cd_2_group_21970
PDT000482788.1	PDS000044260.3	SAMN11261213	clinical	cd_8_group_23674	cd_4_group_23667	cd_2_group_21970
PDT000482799.1	PDS000044260.3	SAMN11261224	clinical	cd_8_group_23674	cd_4_group_23667	cd_2_group_21970
PDT000483514.2	PDS000044260.3	SAMN11268799	clinical	cd_8_group_23674	cd_4_group_23667	cd_2_group_21970
PDT000481519.1	PDS000159488.57	SAMN11239251	clinical	cd_8_group_23675	cd_4_group_23668	-
PDT000532369.1	PDS000159488.57	SAMN12135338	clinical	cd_8_group_23675	cd_4_group_23668	-
PDT000481522.1	PDS000044147.2	SAMN11239263	clinical	cd_8_group_23676	-	-
PDT000481998.1	PDS000044147.2	SAMN11245251	clinical	cd_8_group_23676	-	-
PDT000481554.1	PDS000044150.2	SAMN10985827	NULL	cd_8_group_23677	cd_4_group_23669	-
PDT000481578.1	PDS000044150.2	SAMN10985829	NULL	cd_8_group_23677	cd_4_group_23669	-
PDT000481543.1	PDS000044150.2	SAMN10985855	NULL	cd_8_group_23677	cd_4_group_23669	cd_2_group_21971
PDT000481544.1	PDS000044150.2	SAMN10985854	NULL	cd_8_group_23677	cd_4_group_23669	cd_2_group_21971
PDT000481545.1	PDS000044150.2	SAMN10985853	NULL	cd_8_group_23677	cd_4_group_23669	cd_2_group_21971
PDT000481546.1	PDS000044150.2	SAMN10985847	NULL	cd_8_group_23677	cd_4_group_23669	cd_2_group_21971
PDT000481547.1	PDS000044150.2	SAMN10985843	NULL	cd_8_group_23677	cd_4_group_23669	cd_2_group_21971
PDT000481548.1	PDS000044150.2	SAMN10985839	NULL	cd_8_group_23677	cd_4_group_23669	cd_2_group_21971
PDT000481549.1	PDS000044150.2	SAMN10985836	NULL	cd_8_group_23677	cd_4_group_23669	cd_2_group_21971
PDT000481550.1	PDS000044150.2	SAMN10985835	NULL	cd_8_group_23677	cd_4_group_23669	cd_2_group_21971
PDT000481551.1	PDS000044150.2	SAMN10985833	NULL	cd_8_group_23677	cd_4_group_23669	cd_2_group_21971
PDT000481552.1	PDS000044150.2	SAMN10985831	NULL	cd_8_group_23677	cd_4_group_23669	cd_2_group_21971
PDT000481553.1	PDS000044150.2	SAMN10985830	NULL	cd_8_group_23677	cd_4_group_23669	cd_2_group_21971
PDT000481555.1	PDS000044150.2	SAMN10985826	NULL	cd_8_group_23677	cd_4_group_23669	cd_2_group_21971
PDT000481556.1	PDS000044150.2	SAMN10985822	NULL	cd_8_group_23677	cd_4_group_23669	cd_2_group_21971
PDT000481557.1	PDS000044150.2	SAMN10985819	NULL	cd_8_group_23677	cd_4_group_23669	cd_2_group_21971
PDT000481558.1	PDS000044150.2	SAMN10985856	NULL	cd_8_group_23677	cd_4_group_23669	cd_2_group_21971
PDT000481559.1	PDS000044150.2	SAMN10985850	NULL	cd_8_group_23677	cd_4_group_23669	cd_2_group_21971
PDT000481560.1	PDS000044150.2	SAMN10985849	NULL	cd_8_group_23677	cd_4_group_23669	cd_2_group_21971
PDT000481561.1	PDS000044150.2	SAMN10985848	NULL	cd_8_group_23677	cd_4_group_23669	cd_2_group_21971
PDT000481562.1	PDS000044150.2	SAMN10985844	NULL	cd_8_group_23677	cd_4_group_23669	cd_2_group_21971
PDT000481563.1	PDS000044150.2	SAMN10985837	NULL	cd_8_group_23677	cd_4_group_23669	cd_2_group_21971
PDT000481564.1	PDS000044150.2	SAMN10985840	NULL	cd_8_group_23677	cd_4_group_23669	cd_2_group_21971
PDT000481565.1	PDS000044150.2	SAMN10985832	NULL	cd_8_group_23677	cd_4_group_23669	cd_2_group_21971
PDT000481566.1	PDS000044150.2	SAMN10985828	NULL	cd_8_group_23677	cd_4_group_23669	cd_2_group_21971
PDT000481567.1	PDS000044150.2	SAMN10985823	NULL	cd_8_group_23677	cd_4_group_23669	cd_2_group_21971
PDT000481568.1	PDS000044150.2	SAMN10985824	NULL	cd_8_group_23677	cd_4_group_23669	cd_2_group_21971
PDT000481569.1	PDS000044150.2	SAMN10985820	NULL	cd_8_group_23677	cd_4_group_23669	cd_2_group_21971
PDT000481570.1	PDS000044150.2	SAMN10985852	NULL	cd_8_group_23677	cd_4_group_23669	cd_2_group_21971
PDT000481571.1	PDS000044150.2	SAMN10985851	NULL	cd_8_group_23677	cd_4_group_23669	cd_2_group_21971
PDT000481572.1	PDS000044150.2	SAMN10985846	NULL	cd_8_group_23677	cd_4_group_23669	cd_2_group_21971
PDT000481573.1	PDS000044150.2	SAMN10985845	NULL	cd_8_group_23677	cd_4_group_23669	cd_2_group_21971
PDT000481574.1	PDS000044150.2	SAMN10985842	NULL	cd_8_group_23677	cd_4_group_23669	cd_2_group_21971
PDT000481575.1	PDS000044150.2	SAMN10985841	NULL	cd_8_group_23677	cd_4_group_23669	cd_2_group_21971
PDT000481576.1	PDS000044150.2	SAMN10985838	NULL	cd_8_group_23677	cd_4_group_23669	cd_2_group_21971
PDT000481577.1	PDS000044150.2	SAMN10985834	NULL	cd_8_group_23677	cd_4_group_23669	cd_2_group_21971
PDT000481579.1	PDS000044150.2	SAMN10985825	NULL	cd_8_group_23677	cd_4_group_23669	cd_2_group_21971
PDT000481580.1	PDS000044150.2	SAMN10985821	NULL	cd_8_group_23677	cd_4_group_23669	cd_2_group_21971
PDT000481581.1	PDS000044150.2	SAMN10985857	NULL	cd_8_group_23677	cd_4_group_23669	cd_2_group_21971
PDT001716768.1	PDS000044150.2	SAMN34435516	environmental/other	cd_8_group_23677	cd_4_group_23669	cd_2_group_21971
PDT000481604.1	PDS000044153.2	SAMN11244159	environmental/other	cd_8_group_23678	cd_4_group_23671	cd_2_group_21973
PDT000481618.1	PDS000044153.2	SAMN11244199	environmental/other	cd_8_group_23678	cd_4_group_23671	cd_2_group_21973
PDT000689238.1	PDS000044153.2	SAMN14161875	environmental/other	cd_8_group_23678	cd_4_group_23671	cd_2_group_21973
PDT000481611.1	PDS000002867.1007	SAMN11244191	clinical	cd_8_group_23679	cd_4_group_23672	cd_2_group_21974
PDT000575782.1	PDS000002867.1007	SAMN12657341	clinical	cd_8_group_23679	cd_4_group_23672	cd_2_group_21974
PDT000043284.5	PDS000065758.828	SAMN03169117	clinical	cd_8_group_2368	cd_4_group_2273	cd_2_group_2031
PDT000043668.4	PDS000065758.828	SAMN03169637	clinical	cd_8_group_2368	cd_4_group_2273	cd_2_group_2031
PDT000481623.1	PDS000044876.1	SAMN11244195	clinical	cd_8_group_23680	cd_4_group_23673	cd_2_group_21976
PDT000489912.1	PDS000044876.1	SAMN11413303	clinical	cd_8_group_23680	cd_4_group_23673	cd_2_group_21976
PDT000482008.1	PDS000004036.95	SAMN11246922	clinical	cd_8_group_23681	cd_4_group_23674	cd_2_group_21978
PDT000494612.1	PDS000004036.95	SAMN11482201	clinical	cd_8_group_23681	cd_4_group_23674	cd_2_group_21978
PDT000482011.1	PDS000036001.25	SAMN11246919	clinical	cd_8_group_23682	cd_4_group_23675	-
PDT000488215.1	PDS000036001.25	SAMN11392292	clinical	cd_8_group_23682	cd_4_group_23675	-
PDT000482022.1	PDS000027911.25	SAMN11246937	clinical	cd_8_group_23683	cd_4_group_23676	-
PDT001337943.1	PDS000027911.25	SAMN29222399	clinical	cd_8_group_23683	cd_4_group_23676	-
PDT000912377.1	PDS000089910.537	SAMN17031185	clinical	cd_8_group_23684	-	-
PDT000482023.1	PDS000089910.537	SAMN11246931	clinical	cd_8_group_23684	cd_4_group_23677	cd_2_group_21979
PDT001253643.1	PDS000089910.537	SAMN11178028	clinical	cd_8_group_23684	cd_4_group_23677	cd_2_group_21979
PDT000932308.1	PDS000089910.537	SAMN17216130	clinical	cd_8_group_23684	cd_4_group_36786	cd_2_group_34723
PDT001233494.1	PDS000089910.537	SAMN20181564	clinical	cd_8_group_23684	cd_4_group_36786	cd_2_group_34723
PDT000482041.2	PDS000089910.537	SAMN11246966	environmental/other	cd_8_group_23685	cd_4_group_23678	cd_2_group_21980
PDT000485597.2	PDS000089910.537	SAMN11320672	environmental/other	cd_8_group_23685	cd_4_group_23678	cd_2_group_21980
PDT000482057.2	PDS000030463.38	SAMN11246964	environmental/other	cd_8_group_23686	-	-
PDT000593887.1	PDS000030463.38	SAMN12842808	environmental/other	cd_8_group_23686	-	-
PDT000608035.1	PDS000030463.38	SAMN13031048	environmental/other	cd_8_group_23686	-	-
PDT001409017.1	PDS000030463.38	SAMN30661313	environmental/other	cd_8_group_23686	-	-
PDT001983570.1	PDS000030463.38	SAMN38225777	environmental/other	cd_8_group_23686	-	-
PDT001983675.1	PDS000030463.38	SAMN38225623	environmental/other	cd_8_group_23686	-	-
PDT000482058.2	PDS000032514.129	SAMN11246969	environmental/other	cd_8_group_23687	-	-
PDT000586322.1	PDS000032514.129	SAMN12747968	clinical	cd_8_group_23687	cd_4_group_26696	cd_2_group_24847
PDT000843392.1	PDS000032514.129	SAMN16231240	environmental/other	cd_8_group_23687	cd_4_group_26696	cd_2_group_24847
PDT000482065.1	PDS000032461.22	SAMN10840507	environmental/other	cd_8_group_23688	cd_4_group_23682	cd_2_group_21986
PDT000482133.1	PDS000032461.22	SAMN10840520	environmental/other	cd_8_group_23688	cd_4_group_23682	cd_2_group_21986
PDT000486456.1	PDS000032461.22	SAMN10840503	environmental/other	cd_8_group_23688	cd_4_group_23682	cd_2_group_21986
PDT000496563.1	PDS000032461.22	SAMN11536939	environmental/other	cd_8_group_23688	cd_4_group_23682	cd_2_group_21986
PDT000496565.1	PDS000032461.22	SAMN11536952	environmental/other	cd_8_group_23688	cd_4_group_23682	cd_2_group_21986
PDT000496570.1	PDS000032461.22	SAMN11536971	environmental/other	cd_8_group_23688	cd_4_group_23682	cd_2_group_21986
PDT000544798.1	PDS000032461.22	SAMN12286725	environmental/other	cd_8_group_23688	cd_4_group_23682	cd_2_group_21986
PDT000548946.1	PDS000032461.22	SAMN12175511	environmental/other	cd_8_group_23688	cd_4_group_23682	cd_2_group_21986
PDT000548947.1	PDS000032461.22	SAMN12175510	environmental/other	cd_8_group_23688	cd_4_group_23682	cd_2_group_21986
PDT000548952.1	PDS000032461.22	SAMN12175503	environmental/other	cd_8_group_23688	cd_4_group_23682	cd_2_group_21986
PDT000548953.1	PDS000032461.22	SAMN12175504	environmental/other	cd_8_group_23688	cd_4_group_23682	cd_2_group_21986
PDT000550794.1	PDS000032461.22	SAMN11877384	environmental/other	cd_8_group_23688	cd_4_group_23682	cd_2_group_21986
PDT000550825.1	PDS000032461.22	SAMN11877385	environmental/other	cd_8_group_23688	cd_4_group_23682	cd_2_group_21986
PDT000579157.1	PDS000032461.22	SAMN12684756	environmental/other	cd_8_group_23688	cd_4_group_23682	cd_2_group_21986
PDT000655224.1	PDS000032461.22	SAMN13738948	environmental/other	cd_8_group_23688	cd_4_group_23682	cd_2_group_21986
PDT000655225.1	PDS000032461.22	SAMN13738968	environmental/other	cd_8_group_23688	cd_4_group_23682	cd_2_group_21986
PDT001104396.1	PDS000032461.22	SAMN20587825	environmental/other	cd_8_group_23688	cd_4_group_23682	cd_2_group_21986
PDT001104771.1	PDS000032461.22	SAMN20587826	environmental/other	cd_8_group_23688	cd_4_group_23682	cd_2_group_21986
PDT001104772.1	PDS000032461.22	SAMN20587824	environmental/other	cd_8_group_23688	cd_4_group_23682	cd_2_group_21986
PDT000590156.1	PDS000032461.22	SAMN12798140	environmental/other	cd_8_group_23688	cd_4_group_26026	-
PDT000566775.1	PDS000032461.22	SAMN12588384	clinical	cd_8_group_23688	cd_4_group_26026	cd_2_group_24215
PDT000590149.1	PDS000032461.22	SAMN12798126	environmental/other	cd_8_group_23688	cd_4_group_26026	cd_2_group_24215
PDT000591899.1	PDS000032461.22	SAMN12821704	environmental/other	cd_8_group_23688	cd_4_group_26026	cd_2_group_24215
PDT000724440.1	PDS000032461.22	SAMN14645633	environmental/other	cd_8_group_23688	cd_4_group_26026	cd_2_group_24215
PDT000482078.1	PDS000045240.1	SAMN11249313	environmental/other	cd_8_group_23689	cd_4_group_23683	-
PDT000497162.1	PDS000045240.1	SAMN11553503	environmental/other	cd_8_group_23689	cd_4_group_23683	-
PDT000043285.5	PDS000011006.63	SAMN03169119	clinical	cd_8_group_2369	cd_4_group_2274	-
PDT000380093.1	PDS000011006.63	SAMN10080345	clinical	cd_8_group_2369	cd_4_group_2274	-
PDT000482085.1	PDS000089910.537	SAMN11249350	environmental/other	cd_8_group_23690	cd_4_group_23684	cd_2_group_21988
PDT000595087.1	PDS000089910.537	SAMN12843009	environmental/other	cd_8_group_23690	cd_4_group_23684	cd_2_group_21988
PDT000482088.1	PDS000045248.1	SAMN11249348	environmental/other	cd_8_group_23691	cd_4_group_23686	cd_2_group_21990
PDT000497177.1	PDS000045248.1	SAMN11554155	environmental/other	cd_8_group_23691	cd_4_group_23686	cd_2_group_21990
PDT000482089.1	PDS000026718.20	SAMN11249347	environmental/other	cd_8_group_23692	cd_4_group_23687	cd_2_group_21991
PDT000593967.1	PDS000026718.20	SAMN12843010	environmental/other	cd_8_group_23692	cd_4_group_23687	cd_2_group_21991
PDT000482090.1	PDS000048226.34	SAMN11249405	clinical	cd_8_group_23693	cd_4_group_23688	cd_2_group_21992
PDT000482100.1	PDS000048226.34	SAMN11249401	clinical	cd_8_group_23693	cd_4_group_23688	cd_2_group_21992
PDT000482091.1	PDS000044172.1	SAMN11249398	clinical	cd_8_group_23694	cd_4_group_23689	cd_2_group_21993
PDT000482110.1	PDS000044172.1	SAMN11249399	clinical	cd_8_group_23694	cd_4_group_23689	cd_2_group_21993
PDT000482098.1	PDS000044174.1	SAMN11249385	environmental/other	cd_8_group_23695	cd_4_group_23690	cd_2_group_21995
PDT000482126.1	PDS000044174.1	SAMN11249421	environmental/other	cd_8_group_23695	cd_4_group_23690	cd_2_group_21995
PDT000482158.1	PDS000028192.862	SAMN11249613	environmental/other	cd_8_group_23696	cd_4_group_23692	-
PDT000482113.1	PDS000028192.862	SAMN11249417	environmental/other	cd_8_group_23696	cd_4_group_23692	cd_2_group_21997
PDT000500579.2	PDS000028192.862	SAMN11637102	environmental/other	cd_8_group_23696	cd_4_group_23692	cd_2_group_21997
PDT000593735.1	PDS000028192.862	SAMN12842208	clinical	cd_8_group_23696	cd_4_group_23692	cd_2_group_21997
PDT000482123.1	PDS000048143.2	SAMN10840488	environmental/other	cd_8_group_23697	cd_4_group_23693	cd_2_group_21998
PDT000544797.1	PDS000048143.2	SAMN12286726	environmental/other	cd_8_group_23697	cd_4_group_23693	cd_2_group_21998
PDT000550814.1	PDS000048143.2	SAMN11877377	environmental/other	cd_8_group_23697	cd_4_group_23693	cd_2_group_21998
PDT000482128.1	PDS000076604.512	SAMN11249430	clinical	cd_8_group_23698	-	-
PDT000652732.1	PDS000076604.512	SAMN13708260	clinical	cd_8_group_23698	-	-
PDT000482131.1	PDS000044182.7	SAMN10840510	environmental/other	cd_8_group_23699	cd_4_group_23694	cd_2_group_21999
PDT000482144.1	PDS000044182.7	SAMN10840521	environmental/other	cd_8_group_23699	cd_4_group_23694	cd_2_group_21999
PDT000482205.1	PDS000044182.7	SAMN10840513	environmental/other	cd_8_group_23699	cd_4_group_23694	cd_2_group_21999
PDT000486445.1	PDS000044182.7	SAMN10840504	environmental/other	cd_8_group_23699	cd_4_group_23694	cd_2_group_21999
PDT000496561.1	PDS000044182.7	SAMN11536923	environmental/other	cd_8_group_23699	cd_4_group_23694	cd_2_group_21999
PDT000496679.1	PDS000044182.7	SAMN11538962	environmental/other	cd_8_group_23699	cd_4_group_23694	cd_2_group_21999
PDT000525901.1	PDS000044182.7	SAMN11877387	environmental/other	cd_8_group_23699	cd_4_group_23694	cd_2_group_21999
PDT000525903.2	PDS000044182.7	SAMN11877381	environmental/other	cd_8_group_23699	cd_4_group_23694	cd_2_group_21999
PDT000525905.2	PDS000044182.7	SAMN11877379	environmental/other	cd_8_group_23699	cd_4_group_23694	cd_2_group_21999
PDT000548949.1	PDS000044182.7	SAMN12175506	environmental/other	cd_8_group_23699	cd_4_group_23694	cd_2_group_21999
PDT000548950.1	PDS000044182.7	SAMN12175507	environmental/other	cd_8_group_23699	cd_4_group_23694	cd_2_group_21999
PDT000548955.1	PDS000044182.7	SAMN12175501	environmental/other	cd_8_group_23699	cd_4_group_23694	cd_2_group_21999
PDT000105035.2	PDS000072600.36	SAMN04455179	environmental/other	cd_8_group_237	-	-
PDT000125201.2	PDS000072600.36	SAMN04606487	environmental/other	cd_8_group_237	-	-
PDT000049127.2	PDS000072600.36	SAMN02847185	environmental/other	cd_8_group_237	cd_4_group_209	-
PDT000001521.2	PDS000072600.36	SAMN02345493	environmental/other	cd_8_group_237	cd_4_group_209	cd_2_group_181
PDT000035250.3	PDS000072600.36	SAMN02847539	environmental/other	cd_8_group_237	cd_4_group_209	cd_2_group_181
PDT000483195.1	PDS000072600.36	SAMN11265857	environmental/other	cd_8_group_237	cd_4_group_23729	cd_2_group_22030
PDT000483199.1	PDS000072600.36	SAMN11265859	environmental/other	cd_8_group_237	cd_4_group_23729	cd_2_group_22030
PDT000043287.5	PDS000029248.42	SAMN03169120	clinical	cd_8_group_2370	-	-
PDT001015051.1	PDS000029248.42	SAMEA104412409	clinical	cd_8_group_2370	-	-
PDT000482134.1	PDS000026862.248	SAMN11249603	clinical	cd_8_group_23700	cd_4_group_23695	cd_2_group_22000
PDT000520422.1	PDS000026862.248	SAMN12023547	clinical	cd_8_group_23700	cd_4_group_23695	cd_2_group_22000
PDT000482152.1	PDS000001405.82	SAMN11249612	environmental/other	cd_8_group_23701	cd_4_group_23697	-
PDT000483519.1	PDS000001405.82	SAMN11278757	environmental/other	cd_8_group_23701	cd_4_group_23697	cd_2_group_22051
PDT000497167.2	PDS000001405.82	SAMN11553502	environmental/other	cd_8_group_23701	cd_4_group_23697	cd_2_group_22051
PDT000497183.2	PDS000001405.82	SAMN11554154	environmental/other	cd_8_group_23701	cd_4_group_23697	cd_2_group_22051
PDT000490296.1	PDS000026597.175	SAMN11413196	clinical	cd_8_group_23702	cd_4_group_23698	-
PDT000522384.1	PDS000026597.175	SAMN12035879	clinical	cd_8_group_23702	cd_4_group_23698	-
PDT000482153.1	PDS000026597.175	SAMN11249599	clinical	cd_8_group_23702	cd_4_group_23698	cd_2_group_22002
PDT000482154.1	PDS000026597.175	SAMN11249605	clinical	cd_8_group_23702	cd_4_group_23698	cd_2_group_22002
PDT000496692.1	PDS000054718.378	SAMN11539390	environmental/other	cd_8_group_23703	cd_4_group_23700	-
PDT000548951.1	PDS000054718.378	SAMN12175505	environmental/other	cd_8_group_23703	cd_4_group_23700	-
PDT000482183.1	PDS000054718.378	SAMN10840515	environmental/other	cd_8_group_23703	cd_4_group_23700	cd_2_group_22004
PDT000482210.1	PDS000054718.378	SAMN10840501	environmental/other	cd_8_group_23703	cd_4_group_23700	cd_2_group_22004
PDT000486455.1	PDS000054718.378	SAMN10840517	environmental/other	cd_8_group_23703	cd_4_group_23700	cd_2_group_22004
PDT000486459.1	PDS000054718.378	SAMN10840506	environmental/other	cd_8_group_23703	cd_4_group_23700	cd_2_group_22004
PDT000496690.1	PDS000054718.378	SAMN11539385	environmental/other	cd_8_group_23703	cd_4_group_23700	cd_2_group_22004
PDT000496716.1	PDS000054718.378	SAMN11539542	environmental/other	cd_8_group_23703	cd_4_group_23700	cd_2_group_22004
PDT000525902.2	PDS000054718.378	SAMN11877383	environmental/other	cd_8_group_23703	cd_4_group_23700	cd_2_group_22004
PDT000525917.2	PDS000054718.378	SAMN11877382	environmental/other	cd_8_group_23703	cd_4_group_23700	cd_2_group_22004
PDT000548945.1	PDS000054718.378	SAMN12175509	environmental/other	cd_8_group_23703	cd_4_group_23700	cd_2_group_22004
PDT000548948.1	PDS000054718.378	SAMN12175508	environmental/other	cd_8_group_23703	cd_4_group_23700	cd_2_group_22004
PDT000548956.1	PDS000054718.378	SAMN12175500	environmental/other	cd_8_group_23703	cd_4_group_23700	cd_2_group_22004
PDT000548957.1	PDS000054718.378	SAMN12175499	environmental/other	cd_8_group_23703	cd_4_group_23700	cd_2_group_22004
PDT000579111.1	PDS000054718.378	SAMN12684764	environmental/other	cd_8_group_23703	cd_4_group_23700	cd_2_group_22004
PDT000655242.1	PDS000054718.378	SAMN13739121	environmental/other	cd_8_group_23703	cd_4_group_23700	cd_2_group_22004
PDT000482196.1	PDS000042435.262	SAMN11249653	clinical	cd_8_group_23704	cd_4_group_23701	-
PDT000888230.1	PDS000042435.262	SAMN16729399	environmental/other	cd_8_group_23704	cd_4_group_23701	-
PDT000482212.1	PDS000002473.129	SAMN10396106	environmental/other	cd_8_group_23705	cd_4_group_23702	cd_2_group_22005
PDT000917037.1	PDS000002473.129	SAMN17104312	clinical	cd_8_group_23705	cd_4_group_23702	cd_2_group_22005
PDT000482219.1	PDS000044179.1	SAMN10396092	environmental/other	cd_8_group_23706	cd_4_group_23703	cd_2_group_22006
PDT000482318.1	PDS000044179.1	SAMN10396146	environmental/other	cd_8_group_23706	cd_4_group_23703	cd_2_group_22006
PDT000482232.1	PDS000026799.106	SAMN10396141	environmental/other	cd_8_group_23707	cd_4_group_23704	cd_2_group_22007
PDT000482235.1	PDS000026799.106	SAMN10396059	environmental/other	cd_8_group_23707	cd_4_group_23704	cd_2_group_22007
PDT000482236.1	PDS000044178.1	SAMN10396056	environmental/other	cd_8_group_23708	cd_4_group_23705	cd_2_group_22008
PDT000482250.1	PDS000044178.1	SAMN10396254	environmental/other	cd_8_group_23708	cd_4_group_23705	cd_2_group_22008
PDT000482309.1	PDS000001405.82	SAMN10395577	environmental/other	cd_8_group_23709	cd_4_group_23710	-
PDT000482335.1	PDS000001405.82	SAMN10395534	environmental/other	cd_8_group_23709	cd_4_group_23710	-
PDT000120643.2	PDS000002738.100	SAMN04576493	clinical	cd_8_group_2371	-	-
PDT000453829.1	PDS000002738.100	SAMN10827140	clinical	cd_8_group_2371	-	-
PDT000456902.1	PDS000002738.100	SAMN10848534	clinical	cd_8_group_2371	-	-
PDT000457012.1	PDS000002738.100	SAMN10848706	clinical	cd_8_group_2371	-	-
PDT000602307.1	PDS000002738.100	SAMN12910047	clinical	cd_8_group_2371	-	-
PDT000838407.1	PDS000002738.100	SAMN16200424	clinical	cd_8_group_2371	-	-
PDT000839367.1	PDS000002738.100	SAMN16213233	clinical	cd_8_group_2371	-	-
PDT000894029.1	PDS000002738.100	SAMN16674967	clinical	cd_8_group_2371	-	-
PDT000975668.1	PDS000002738.100	SAMN18059682	clinical	cd_8_group_2371	-	-
PDT001098682.1	PDS000002738.100	SAMN13906330	clinical	cd_8_group_2371	-	-
PDT001274707.1	PDS000002738.100	SAMN26896973	clinical	cd_8_group_2371	-	-
PDT001364484.1	PDS000002738.100	SAMN29827479	clinical	cd_8_group_2371	-	-
PDT001491185.1	PDS000002738.100	SAMN31818480	clinical	cd_8_group_2371	-	-
PDT000243397.2	PDS000002738.100	SAMN07690230	clinical	cd_8_group_2371	cd_4_group_12264	cd_2_group_11091
PDT000243403.2	PDS000002738.100	SAMN07690248	clinical	cd_8_group_2371	cd_4_group_12264	cd_2_group_11091
PDT000243457.2	PDS000002738.100	SAMN07690311	clinical	cd_8_group_2371	cd_4_group_12264	cd_2_group_11091
PDT000243467.2	PDS000002738.100	SAMN07690299	clinical	cd_8_group_2371	cd_4_group_12264	cd_2_group_11091
PDT000243475.2	PDS000002738.100	SAMN07690312	clinical	cd_8_group_2371	cd_4_group_12264	cd_2_group_11091
PDT000243784.2	PDS000002738.100	SAMN07695292	clinical	cd_8_group_2371	cd_4_group_12264	cd_2_group_11091
PDT000243877.2	PDS000002738.100	SAMN07695389	clinical	cd_8_group_2371	cd_4_group_12264	cd_2_group_11091
PDT000243886.2	PDS000002738.100	SAMN07695405	clinical	cd_8_group_2371	cd_4_group_12264	cd_2_group_11091
PDT000246019.2	PDS000002738.100	SAMN07714366	clinical	cd_8_group_2371	cd_4_group_12264	cd_2_group_11091
PDT000246024.2	PDS000002738.100	SAMN07714376	clinical	cd_8_group_2371	cd_4_group_12264	cd_2_group_11091
PDT000246028.2	PDS000002738.100	SAMN07714382	clinical	cd_8_group_2371	cd_4_group_12264	cd_2_group_11091
PDT000246195.2	PDS000002738.100	SAMN07714637	clinical	cd_8_group_2371	cd_4_group_12264	cd_2_group_11091
PDT001152716.1	PDS000002738.100	SAMEA6142344	NULL	cd_8_group_2371	cd_4_group_12264	cd_2_group_39955
PDT001152822.1	PDS000002738.100	SAMEA6142346	NULL	cd_8_group_2371	cd_4_group_12264	cd_2_group_39955
PDT001163840.1	PDS000002738.100	SAMEA6142326	NULL	cd_8_group_2371	cd_4_group_12264	cd_2_group_39955
PDT000330777.1	PDS000002738.100	SAMN09433566	clinical	cd_8_group_2371	cd_4_group_17439	-
PDT001275852.1	PDS000002738.100	SAMN26948127	clinical	cd_8_group_2371	cd_4_group_17439	-
PDT000043288.5	PDS000002738.100	SAMN03169122	clinical	cd_8_group_2371	cd_4_group_2275	-
PDT000246445.2	PDS000002738.100	SAMN07718027	clinical	cd_8_group_2371	cd_4_group_2275	-
PDT000437649.1	PDS000002738.100	SAMEA4349459	clinical	cd_8_group_2371	cd_4_group_2275	-
PDT001353056.1	PDS000002738.100	SAMN29509324	clinical	cd_8_group_2371	cd_4_group_2275	-
PDT000244684.2	PDS000002738.100	SAMN07679632	clinical	cd_8_group_2371	cd_4_group_2275	cd_2_group_11235
PDT000245994.2	PDS000002738.100	SAMN07714234	clinical	cd_8_group_2371	cd_4_group_2275	cd_2_group_11235
PDT001098663.1	PDS000002738.100	SAMN13906349	clinical	cd_8_group_2371	cd_4_group_2275	cd_2_group_11235
PDT001098666.1	PDS000002738.100	SAMN13906347	clinical	cd_8_group_2371	cd_4_group_2275	cd_2_group_11235
PDT000211769.2	PDS000002738.100	SAMN07152370	clinical	cd_8_group_2371	cd_4_group_2275	cd_2_group_9366
PDT000241522.2	PDS000002738.100	SAMN07646024	clinical	cd_8_group_2371	cd_4_group_2275	cd_2_group_9366
PDT000386456.1	PDS000002738.100	SAMN10140161	clinical	cd_8_group_2371	cd_4_group_2275	cd_2_group_9366
PDT000627001.1	PDS000002738.100	SAMN13264086	clinical	cd_8_group_2371	cd_4_group_2275	cd_2_group_9366
PDT001152665.1	PDS000002738.100	SAMEA6142325	NULL	cd_8_group_2371	cd_4_group_2275	cd_2_group_9366
PDT001152830.1	PDS000002738.100	SAMEA6142334	NULL	cd_8_group_2371	cd_4_group_2275	cd_2_group_9366
PDT001322591.1	PDS000002738.100	SAMN28864624	clinical	cd_8_group_2371	cd_4_group_2275	cd_2_group_9366
PDT000687167.1	PDS000002738.100	SAMN14121381	clinical	cd_8_group_2371	cd_4_group_30312	cd_2_group_28303
PDT000711339.1	PDS000002738.100	SAMN14418723	clinical	cd_8_group_2371	cd_4_group_30312	cd_2_group_28303
PDT001010823.1	PDS000002738.100	SAMN18823083	environmental/other	cd_8_group_2371	cd_4_group_38207	cd_2_group_36192
PDT001173831.1	PDS000002738.100	SAMN23081497	clinical	cd_8_group_2371	cd_4_group_38207	cd_2_group_36192
PDT000336433.1	PDS000002738.100	SAMN09484475	clinical	cd_8_group_2371	cd_4_group_6259	-
PDT000409675.1	PDS000002738.100	SAMN10460661	clinical	cd_8_group_2371	cd_4_group_6259	-
PDT000326416.1	PDS000002738.100	SAMN09387969	clinical	cd_8_group_2371	cd_4_group_6259	cd_2_group_15568
PDT000386489.1	PDS000002738.100	SAMN10140223	clinical	cd_8_group_2371	cd_4_group_6259	cd_2_group_15568
PDT000345269.1	PDS000002738.100	SAMN09643844	clinical	cd_8_group_2371	cd_4_group_6259	cd_2_group_16980
PDT000349679.1	PDS000002738.100	SAMN09658656	clinical	cd_8_group_2371	cd_4_group_6259	cd_2_group_16980
PDT000350094.1	PDS000002738.100	SAMN09661882	clinical	cd_8_group_2371	cd_4_group_6259	cd_2_group_16980
PDT000351653.1	PDS000002738.100	SAMN09690783	clinical	cd_8_group_2371	cd_4_group_6259	cd_2_group_16980
PDT000376473.1	PDS000002738.100	SAMN10058518	clinical	cd_8_group_2371	cd_4_group_6259	cd_2_group_16980
PDT000376560.1	PDS000002738.100	SAMN10058610	clinical	cd_8_group_2371	cd_4_group_6259	cd_2_group_16980
PDT000378268.1	PDS000002738.100	SAMN10068848	clinical	cd_8_group_2371	cd_4_group_6259	cd_2_group_16980
PDT000378336.1	PDS000002738.100	SAMN10068908	clinical	cd_8_group_2371	cd_4_group_6259	cd_2_group_16980
PDT000379879.1	PDS000002738.100	SAMN10080071	clinical	cd_8_group_2371	cd_4_group_6259	cd_2_group_16980
PDT000379953.1	PDS000002738.100	SAMN10080212	clinical	cd_8_group_2371	cd_4_group_6259	cd_2_group_16980
PDT000379982.1	PDS000002738.100	SAMN10080247	clinical	cd_8_group_2371	cd_4_group_6259	cd_2_group_16980
PDT000380084.1	PDS000002738.100	SAMN10080343	clinical	cd_8_group_2371	cd_4_group_6259	cd_2_group_16980
PDT000380626.1	PDS000002738.100	SAMN10087162	clinical	cd_8_group_2371	cd_4_group_6259	cd_2_group_16980
PDT000422746.1	PDS000002738.100	SAMN10643329	clinical	cd_8_group_2371	cd_4_group_6259	cd_2_group_16980
PDT000428341.1	PDS000002738.100	SAMN10662915	clinical	cd_8_group_2371	cd_4_group_6259	cd_2_group_16980
PDT000439380.1	PDS000002738.100	SAMN10737115	clinical	cd_8_group_2371	cd_4_group_6259	cd_2_group_16980
PDT000452990.1	PDS000002738.100	SAMN10823890	clinical	cd_8_group_2371	cd_4_group_6259	cd_2_group_16980
PDT001016291.1	PDS000002738.100	SAMN18925784	clinical	cd_8_group_2371	cd_4_group_6259	cd_2_group_36296
PDT001044022.1	PDS000002738.100	SAMN19290597	clinical	cd_8_group_2371	cd_4_group_6259	cd_2_group_36296
PDT001069469.1	PDS000002738.100	SAMN19693837	clinical	cd_8_group_2371	cd_4_group_6259	cd_2_group_36296
PDT001092885.1	PDS000002738.100	SAMN20308161	clinical	cd_8_group_2371	cd_4_group_6259	cd_2_group_36296
PDT001103833.1	PDS000002738.100	SAMN20603154	clinical	cd_8_group_2371	cd_4_group_6259	cd_2_group_36296
PDT001108621.1	PDS000002738.100	SAMN20742910	clinical	cd_8_group_2371	cd_4_group_6259	cd_2_group_36296
PDT001126238.1	PDS000002738.100	SAMN21372030	clinical	cd_8_group_2371	cd_4_group_6259	cd_2_group_36296
PDT001143330.1	PDS000002738.100	SAMN21917084	clinical	cd_8_group_2371	cd_4_group_6259	cd_2_group_36296
PDT001173876.1	PDS000002738.100	SAMN23093037	clinical	cd_8_group_2371	cd_4_group_6259	cd_2_group_36296
PDT001205344.1	PDS000002738.100	SAMN24169524	clinical	cd_8_group_2371	cd_4_group_6259	cd_2_group_36296
PDT001708374.1	PDS000002738.100	SAMN34403551	clinical	cd_8_group_2371	cd_4_group_6259	cd_2_group_50747
PDT001717086.1	PDS000002738.100	SAMN34500429	clinical	cd_8_group_2371	cd_4_group_6259	cd_2_group_50747
PDT001717089.1	PDS000002738.100	SAMN34500450	clinical	cd_8_group_2371	cd_4_group_6259	cd_2_group_50747
PDT001717435.1	PDS000002738.100	SAMN34536317	clinical	cd_8_group_2371	cd_4_group_6259	cd_2_group_50747
PDT001726630.1	PDS000002738.100	SAMN34999363	clinical	cd_8_group_2371	cd_4_group_6259	cd_2_group_50747
PDT001734707.1	PDS000002738.100	SAMN35090410	clinical	cd_8_group_2371	cd_4_group_6259	cd_2_group_50747
PDT001756158.1	PDS000002738.100	SAMN35344920	clinical	cd_8_group_2371	cd_4_group_6259	cd_2_group_50747
PDT001870563.1	PDS000002738.100	SAMN37230558	clinical	cd_8_group_2371	cd_4_group_6259	cd_2_group_50747
PDT000122926.2	PDS000002738.100	SAMN04601148	clinical	cd_8_group_2371	cd_4_group_6259	cd_2_group_5606
PDT000205791.2	PDS000002738.100	SAMN06829551	clinical	cd_8_group_2371	cd_4_group_6259	cd_2_group_5606
PDT000246278.2	PDS000002738.100	SAMN07716030	clinical	cd_8_group_2371	cd_4_group_6259	cd_2_group_5606
PDT000246379.2	PDS000002738.100	SAMN07717951	clinical	cd_8_group_2371	cd_4_group_6259	cd_2_group_5606
PDT000322112.1	PDS000002738.100	SAMN09290459	clinical	cd_8_group_2371	cd_4_group_6259	cd_2_group_5606
PDT000573519.1	PDS000002738.100	SAMN12629070	clinical	cd_8_group_2371	cd_4_group_6259	cd_2_group_5606
PDT000576472.1	PDS000002738.100	SAMN12659387	clinical	cd_8_group_2371	cd_4_group_6259	cd_2_group_5606
PDT001298886.1	PDS000002738.100	SAMN28057814	clinical	cd_8_group_2371	cd_4_group_6259	cd_2_group_5606
PDT001302966.1	PDS000002738.100	SAMN28162424	clinical	cd_8_group_2371	cd_4_group_6259	cd_2_group_5606
PDT000482327.1	PDS000032555.258	SAMN10396169	environmental/other	cd_8_group_23710	cd_4_group_23712	cd_2_group_22016
PDT000482362.1	PDS000032555.258	SAMN10396174	environmental/other	cd_8_group_23710	cd_4_group_23712	cd_2_group_22016
PDT000482334.1	PDS000032475.87	SAMN10395583	environmental/other	cd_8_group_23711	cd_4_group_23714	-
PDT000482346.1	PDS000032475.87	SAMN10395582	environmental/other	cd_8_group_23711	cd_4_group_23714	-
PDT000482356.1	PDS000008116.26	SAMN10395566	environmental/other	cd_8_group_23712	-	-
PDT000482389.1	PDS000008116.26	SAMN10395564	environmental/other	cd_8_group_23712	-	-
PDT000482386.1	PDS000044185.1	SAMN10395606	environmental/other	cd_8_group_23713	cd_4_group_23715	cd_2_group_22017
PDT000482394.1	PDS000044185.1	SAMN10395589	environmental/other	cd_8_group_23713	cd_4_group_23715	cd_2_group_22017
PDT000482460.2	PDS000004170.515	SAMN11250911	environmental/other	cd_8_group_23714	-	-
PDT000637516.1	PDS000004170.515	SAMN13413378	environmental/other	cd_8_group_23714	-	-
PDT000482480.2	PDS000089910.537	SAMN11250930	environmental/other	cd_8_group_23715	-	-
PDT000483397.2	PDS000089910.537	SAMN11267715	environmental/other	cd_8_group_23715	-	-
PDT000482496.2	PDS000089910.537	SAMN11250929	environmental/other	cd_8_group_23716	cd_4_group_23716	-
PDT000550690.1	PDS000089910.537	SAMN12390216	environmental/other	cd_8_group_23716	cd_4_group_23716	-
PDT000482560.1	PDS000044264.2	SAMN11252389	clinical	cd_8_group_23717	cd_4_group_23717	cd_2_group_22019
PDT000482778.1	PDS000044264.2	SAMN11261116	clinical	cd_8_group_23717	cd_4_group_23717	cd_2_group_22019
PDT000485758.1	PDS000044264.2	SAMN11320615	clinical	cd_8_group_23717	cd_4_group_23717	cd_2_group_22019
PDT000488232.1	PDS000026549.667	SAMN11392311	clinical	cd_8_group_23718	-	-
PDT000482659.1	PDS000026549.667	SAMN11257996	clinical	cd_8_group_23718	cd_4_group_23718	cd_2_group_22020
PDT000562749.1	PDS000026549.667	SAMN12563322	clinical	cd_8_group_23718	cd_4_group_23718	cd_2_group_22020
PDT000572797.1	PDS000026549.667	SAMN12622442	clinical	cd_8_group_23718	cd_4_group_23718	cd_2_group_22020
PDT000482679.1	PDS000085033.371	SAMN11258024	clinical	cd_8_group_23719	-	-
PDT001096870.1	PDS000085033.371	SAMN20410434	clinical	cd_8_group_23719	-	-
PDT001239591.1	PDS000085033.371	SAMN25654159	clinical	cd_8_group_23719	cd_4_group_44066	-
PDT001492358.1	PDS000085033.371	SAMN31833420	clinical	cd_8_group_23719	cd_4_group_44066	cd_2_group_48267
PDT001495694.1	PDS000085033.371	SAMN31837089	clinical	cd_8_group_23719	cd_4_group_44066	cd_2_group_48267
PDT000663541.1	PDS000168436.1	SAMN08936687	environmental/other	cd_8_group_2372	-	-
PDT000043291.5	PDS000168436.1	SAMN03169124	environmental/other	cd_8_group_2372	cd_4_group_2276	cd_2_group_2032
PDT000246180.2	PDS000168436.1	SAMN07714633	environmental/other	cd_8_group_2372	cd_4_group_2276	cd_2_group_2032
PDT000246264.2	PDS000168436.1	SAMN07714708	environmental/other	cd_8_group_2372	cd_4_group_2276	cd_2_group_2032
PDT000683932.1	PDS000168436.1	SAMEA6513979	NULL	cd_8_group_2372	cd_4_group_2276	cd_2_group_2032
PDT000684841.1	PDS000168436.1	SAMEA6514940	NULL	cd_8_group_2372	cd_4_group_2276	cd_2_group_2032
PDT000685093.1	PDS000168436.1	SAMEA6515431	NULL	cd_8_group_2372	cd_4_group_2276	cd_2_group_2032
PDT000801880.1	PDS000001865.702	SAMN15724564	clinical	cd_8_group_23720	-	-
PDT000482697.1	PDS000001865.702	SAMN11258057	clinical	cd_8_group_23720	cd_4_group_23720	-
PDT000821646.1	PDS000001865.702	SAMN15908333	clinical	cd_8_group_23720	cd_4_group_23720	-
PDT001353755.1	PDS000001865.702	SAMN29540074	clinical	cd_8_group_23720	cd_4_group_23720	-
PDT000482698.1	PDS000050171.1	SAMN11258063	clinical	cd_8_group_23721	cd_4_group_23721	cd_2_group_22023
PDT000576019.1	PDS000050171.1	SAMN12659430	clinical	cd_8_group_23721	cd_4_group_23721	cd_2_group_22023
PDT000482723.1	PDS000039258.95	SAMN11258067	clinical	cd_8_group_23722	cd_4_group_23723	cd_2_group_22026
PDT000706482.1	PDS000039258.95	SAMN14317222	environmental/other	cd_8_group_23722	cd_4_group_23723	cd_2_group_22026
PDT000482734.1	PDS000032493.39	SAMN11258108	clinical	cd_8_group_23723	-	-
PDT001489566.1	PDS000032493.39	SAMN31058489	clinical	cd_8_group_23723	-	-
PDT000482780.1	PDS000045790.1	SAMN11261115	clinical	cd_8_group_23724	cd_4_group_23725	cd_2_group_22027
PDT000500652.1	PDS000045790.1	SAMN11637154	clinical	cd_8_group_23724	cd_4_group_23725	cd_2_group_22027
PDT000482792.1	PDS000044262.4	SAMN11261216	clinical	cd_8_group_23725	cd_4_group_23728	cd_2_group_22029
PDT001104154.1	PDS000044262.4	SAMN20603585	clinical	cd_8_group_23725	cd_4_group_23728	cd_2_group_22029
PDT000483255.1	PDS000047899.2	SAMN11266941	clinical	cd_8_group_23726	cd_4_group_23730	cd_2_group_22031
PDT000540236.1	PDS000047899.2	SAMN12237235	clinical	cd_8_group_23726	cd_4_group_23730	cd_2_group_22031
PDT000483259.1	PDS000046302.5	SAMN11266949	clinical	cd_8_group_23727	cd_4_group_23731	cd_2_group_22032
PDT000518630.1	PDS000046302.5	SAMN11975307	clinical	cd_8_group_23727	cd_4_group_23731	cd_2_group_22032
PDT000522315.1	PDS000046302.5	SAMN12046387	clinical	cd_8_group_23727	cd_4_group_23731	cd_2_group_22032
PDT000570200.1	PDS000046302.5	SAMN12616755	clinical	cd_8_group_23727	cd_4_group_23731	cd_2_group_22032
PDT000628784.1	PDS000046302.5	SAMN13293453	clinical	cd_8_group_23727	cd_4_group_23731	cd_2_group_22032
PDT001312551.1	PDS000046302.5	SAMN28571703	environmental/other	cd_8_group_23727	cd_4_group_23731	cd_2_group_22032
PDT000483284.1	PDS000026581.181	SAMN11266977	clinical	cd_8_group_23728	cd_4_group_23733	cd_2_group_22034
PDT000487233.1	PDS000026581.181	SAMN11359858	clinical	cd_8_group_23728	cd_4_group_23733	cd_2_group_22034
PDT000483293.1	PDS000159487.32	SAMN11267027	clinical	cd_8_group_23729	cd_4_group_23734	cd_2_group_22035
PDT000490538.1	PDS000159487.32	SAMN11419870	clinical	cd_8_group_23729	cd_4_group_23734	cd_2_group_22035
PDT000888797.1	PDS000159487.32	SAMN16784355	clinical	cd_8_group_23729	cd_4_group_23734	cd_2_group_22035
PDT000918107.1	PDS000159487.32	SAMN17094889	clinical	cd_8_group_23729	cd_4_group_23734	cd_2_group_22035
PDT000351168.1	PDS000015843.3	SAMN09683737	clinical	cd_8_group_2373	-	-
PDT000043295.5	PDS000015843.3	SAMN03169128	clinical	cd_8_group_2373	cd_4_group_2277	-
PDT000238373.2	PDS000015843.3	SAMN07581326	clinical	cd_8_group_2373	cd_4_group_2277	-
PDT000238477.2	PDS000015843.3	SAMN07594289	clinical	cd_8_group_2373	cd_4_group_2277	-
PDT000238483.2	PDS000015843.3	SAMN07594295	clinical	cd_8_group_2373	cd_4_group_2277	-
PDT000483304.1	PDS000036480.16	SAMN11266997	clinical	cd_8_group_23730	-	-
PDT000668072.2	PDS000036480.16	SAMN13895640	clinical	cd_8_group_23730	cd_4_group_29450	cd_2_group_27491
PDT001108864.1	PDS000036480.16	SAMN20769484	clinical	cd_8_group_23730	cd_4_group_29450	cd_2_group_27491
PDT001110608.1	PDS000036480.16	SAMN20839018	clinical	cd_8_group_23730	cd_4_group_29450	cd_2_group_27491
PDT001115411.1	PDS000036480.16	SAMN20934105	clinical	cd_8_group_23730	cd_4_group_40598	cd_2_group_38585
PDT001129268.1	PDS000036480.16	SAMN21414627	clinical	cd_8_group_23730	cd_4_group_40598	cd_2_group_38585
PDT001252362.1	PDS000036480.16	SAMN26084085	clinical	cd_8_group_23730	cd_4_group_40598	cd_2_group_38585
PDT000483320.1	PDS000045205.1	SAMN11267073	clinical	cd_8_group_23731	cd_4_group_23736	cd_2_group_22037
PDT000496297.1	PDS000045205.1	SAMN11526544	clinical	cd_8_group_23731	cd_4_group_23736	cd_2_group_22037
PDT000483351.1	PDS000004754.77	SAMN11267277	clinical	cd_8_group_23732	-	-
PDT000652054.1	PDS000004754.77	SAMN13704145	clinical	cd_8_group_23732	-	-
PDT000483362.1	PDS000108740.1	SAMN11267293	clinical	cd_8_group_23733	cd_4_group_23738	cd_2_group_22040
PDT001070353.1	PDS000108740.1	SAMN19707477	clinical	cd_8_group_23733	cd_4_group_23738	cd_2_group_22040
PDT000483363.1	PDS000030123.30	SAMN11267296	clinical	cd_8_group_23734	cd_4_group_23739	cd_2_group_22041
PDT000563963.1	PDS000030123.30	SAMN12572076	clinical	cd_8_group_23734	cd_4_group_23739	cd_2_group_22041
PDT000483431.2	PDS000004170.515	SAMN11267648	environmental/other	cd_8_group_23735	cd_4_group_23743	-
PDT000845015.1	PDS000004170.515	SAMN16261438	environmental/other	cd_8_group_23735	cd_4_group_23743	-
PDT001131224.1	PDS000004170.515	SAMN21462732	environmental/other	cd_8_group_23735	cd_4_group_23743	-
PDT000483453.2	PDS000089910.537	SAMN11267697	environmental/other	cd_8_group_23736	cd_4_group_23745	-
PDT000671564.1	PDS000089910.537	SAMN13930211	environmental/other	cd_8_group_23736	cd_4_group_23745	-
PDT000926430.1	PDS000089910.537	SAMN17191940	clinical	cd_8_group_23736	cd_4_group_23745	-
PDT001418178.1	PDS000030981.158	SAMN30852773	environmental/other	cd_8_group_23737	-	-
PDT000483460.1	PDS000030981.158	SAMN11267703	environmental/other	cd_8_group_23737	cd_4_group_23746	-
PDT000851374.1	PDS000030981.158	SAMN16320247	environmental/other	cd_8_group_23737	cd_4_group_23746	-
PDT000483494.2	PDS000026710.494	SAMN11267687	environmental/other	cd_8_group_23738	cd_4_group_23747	cd_2_group_22046
PDT000485566.2	PDS000026710.494	SAMN11320620	environmental/other	cd_8_group_23738	cd_4_group_23747	cd_2_group_22046
PDT000565552.1	PDS000026710.494	SAMN12587077	environmental/other	cd_8_group_23738	cd_4_group_23747	cd_2_group_22046
PDT000599721.1	PDS000026710.494	SAMN12897298	environmental/other	cd_8_group_23738	cd_4_group_23747	cd_2_group_22046
PDT000483508.2	PDS000089910.537	SAMN11267686	environmental/other	cd_8_group_23739	cd_4_group_23750	cd_2_group_22049
PDT001137428.1	PDS000089910.537	SAMEA7540943	clinical	cd_8_group_23739	cd_4_group_23750	cd_2_group_22049
PDT000043300.5	PDS000096798.99	SAMN03169163	clinical	cd_8_group_2374	cd_4_group_2278	cd_2_group_2033
PDT000120666.2	PDS000096798.99	SAMN04576517	clinical	cd_8_group_2374	cd_4_group_2278	cd_2_group_2033
PDT000246237.2	PDS000096798.99	SAMN07714694	clinical	cd_8_group_2374	cd_4_group_2278	cd_2_group_2033
PDT000246581.2	PDS000096798.99	SAMN07718327	clinical	cd_8_group_2374	cd_4_group_2278	cd_2_group_2033
PDT000483511.1	PDS000159488.57	SAMN11268729	clinical	cd_8_group_23740	-	-
PDT000898201.1	PDS000159488.57	SAMN16912452	clinical	cd_8_group_23740	-	-
PDT001358296.1	PDS000159488.57	SAMN29680342	clinical	cd_8_group_23740	cd_4_group_46584	cd_2_group_44742
PDT001363845.1	PDS000159488.57	SAMN29802583	clinical	cd_8_group_23740	cd_4_group_46584	cd_2_group_44742
PDT001794780.1	PDS000159488.57	SAMN36176147	clinical	cd_8_group_23740	cd_4_group_46584	cd_2_group_44742
PDT001854484.1	PDS000159488.57	SAMN37043921	clinical	cd_8_group_23740	cd_4_group_46584	cd_2_group_44742
PDT000483513.2	PDS000027981.52	SAMN11268732	clinical	cd_8_group_23741	cd_4_group_23751	cd_2_group_22050
PDT001018225.1	PDS000027981.52	SAMN18990689	clinical	cd_8_group_23741	cd_4_group_23751	cd_2_group_22050
PDT000483760.1	PDS000127718.164	SAMN11280827	clinical	cd_8_group_23742	-	-
PDT001708796.1	PDS000127718.164	SAMN34416565	clinical	cd_8_group_23742	-	-
PDT000871829.1	PDS000127718.164	SAMN16590157	clinical	cd_8_group_23742	cd_4_group_34854	-
PDT001210014.1	PDS000127718.164	SAMN24292900	clinical	cd_8_group_23742	cd_4_group_34854	-
PDT001528717.1	PDS000127718.164	SAMN32262089	clinical	cd_8_group_23742	cd_4_group_50327	cd_2_group_48713
PDT001582969.1	PDS000127718.164	SAMN32811299	clinical	cd_8_group_23742	cd_4_group_50327	cd_2_group_48713
PDT000483761.1	PDS000013987.132	SAMN11280824	clinical	cd_8_group_23743	-	-
PDT000549270.1	PDS000013987.132	SAMN12361952	clinical	cd_8_group_23743	-	-
PDT000549544.1	PDS000013987.132	SAMN12368264	clinical	cd_8_group_23743	-	-
PDT000785346.1	PDS000013987.132	SAMN15502121	clinical	cd_8_group_23743	-	-
PDT000869143.1	PDS000013987.132	SAMN16563266	clinical	cd_8_group_23743	-	-
PDT001069807.1	PDS000013987.132	SAMN19697746	clinical	cd_8_group_23743	-	-
PDT001159310.1	PDS000013987.132	SAMN22483348	clinical	cd_8_group_23743	-	-
PDT000483769.1	PDS000049735.1	SAMN11280806	clinical	cd_8_group_23744	-	-
PDT000569585.1	PDS000049735.1	SAMN12610323	clinical	cd_8_group_23744	-	-
PDT000483771.1	PDS000106143.228	SAMN11280831	clinical	cd_8_group_23745	-	-
PDT000590140.1	PDS000106143.228	SAMN12798109	environmental/other	cd_8_group_23745	-	-
PDT000668146.2	PDS000106143.228	SAMN13895263	environmental/other	cd_8_group_23745	-	-
PDT001839603.1	PDS000106143.228	SAMN36836525	clinical	cd_8_group_23745	-	-
PDT001158275.1	PDS000106143.228	SAMN22457146	clinical	cd_8_group_23745	cd_4_group_42136	-
PDT001719016.1	PDS000106143.228	SAMN34582682	environmental/other	cd_8_group_23745	cd_4_group_42136	-
PDT001197354.1	PDS000106143.228	SAMN23707813	clinical	cd_8_group_23745	cd_4_group_42136	cd_2_group_41180
PDT001293026.1	PDS000106143.228	SAMN27744016	clinical	cd_8_group_23745	cd_4_group_42136	cd_2_group_41180
PDT001857797.1	PDS000106143.228	SAMN37095226	clinical	cd_8_group_23745	cd_4_group_42136	cd_2_group_41180
PDT000483779.1	PDS000026970.894	SAMN11280839	clinical	cd_8_group_23746	cd_4_group_23752	-
PDT000938698.1	PDS000026970.894	SAMN17388455	clinical	cd_8_group_23746	cd_4_group_23752	-
PDT000483782.1	PDS000031759.18	SAMN11280856	clinical	cd_8_group_23747	cd_4_group_23753	cd_2_group_22052
PDT000570212.1	PDS000031759.18	SAMN12616752	clinical	cd_8_group_23747	cd_4_group_23753	cd_2_group_22052
PDT000483789.1	PDS000002582.188	SAMN11280854	clinical	cd_8_group_23748	cd_4_group_23754	-
PDT000489387.1	PDS000002582.188	SAMN11403738	clinical	cd_8_group_23748	cd_4_group_23754	-
PDT000483791.1	PDS000046115.10	SAMN11280852	clinical	cd_8_group_23749	-	-
PDT000569583.1	PDS000046115.10	SAMN12610279	clinical	cd_8_group_23749	-	-
PDT001489569.1	PDS000046115.10	SAMN31058486	clinical	cd_8_group_23749	cd_4_group_49834	cd_2_group_48178
PDT001489785.1	PDS000046115.10	SAMN31058533	clinical	cd_8_group_23749	cd_4_group_49834	cd_2_group_48178
PDT000058163.2	PDS000013739.106	SAMN03478233	clinical	cd_8_group_2375	cd_4_group_2279	-
PDT000043305.5	PDS000013739.106	SAMN03169167	clinical	cd_8_group_2375	cd_4_group_2279	cd_2_group_2034
PDT000043331.5	PDS000013739.106	SAMN03169195	clinical	cd_8_group_2375	cd_4_group_2279	cd_2_group_2034
PDT000641484.1	PDS000013739.106	SAMN13510379	clinical	cd_8_group_2375	cd_4_group_2279	cd_2_group_2034
PDT000483798.1	PDS000026970.894	SAMN11280865	clinical	cd_8_group_23750	-	-
PDT000849030.1	PDS000026970.894	SAMN16282841	clinical	cd_8_group_23750	-	-
PDT001690853.1	PDS000026970.894	SAMN34212990	clinical	cd_8_group_23750	-	-
PDT000483818.1	PDS000071637.1	SAMN11280885	clinical	cd_8_group_23751	-	-
PDT000836600.1	PDS000071637.1	SAMN16134577	clinical	cd_8_group_23751	-	-
PDT000483837.1	PDS000039184.15	SAMN11281117	clinical	cd_8_group_23752	cd_4_group_23755	-
PDT000519077.1	PDS000039184.15	SAMN11999131	clinical	cd_8_group_23752	cd_4_group_23755	-
PDT000483841.1	PDS000004371.339	SAMN11281113	clinical	cd_8_group_23753	-	-
PDT000862608.1	PDS000004371.339	SAMN16452172	clinical	cd_8_group_23753	-	-
PDT001354101.1	PDS000004371.339	SAMN29554896	clinical	cd_8_group_23753	cd_4_group_46456	-
PDT001363534.1	PDS000004371.339	SAMN29795017	clinical	cd_8_group_23753	cd_4_group_46456	-
PDT000483853.1	PDS000012071.395	SAMN11281132	clinical	cd_8_group_23754	-	-
PDT001736313.1	PDS000012071.395	SAMN35105003	clinical	cd_8_group_23754	-	-
PDT000483865.1	PDS000164769.1	SAMN11281617	clinical	cd_8_group_23755	-	-
PDT001963306.1	PDS000164769.1	SAMN38050563	clinical	cd_8_group_23755	-	-
PDT000483872.1	PDS000032192.209	SAMN11281611	clinical	cd_8_group_23756	cd_4_group_23756	-
PDT000489381.1	PDS000032192.209	SAMN11403743	clinical	cd_8_group_23756	cd_4_group_23756	-
PDT000483879.1	PDS000026575.198	SAMN11281650	clinical	cd_8_group_23757	-	-
PDT000534711.1	PDS000026575.198	SAMN12167248	clinical	cd_8_group_23757	-	-
PDT000483880.1	PDS000048492.2	SAMN11281671	clinical	cd_8_group_23758	cd_4_group_23757	-
PDT000549967.1	PDS000048492.2	SAMN12373625	clinical	cd_8_group_23758	cd_4_group_23757	cd_2_group_23760
PDT000575312.1	PDS000048492.2	SAMN12648519	clinical	cd_8_group_23758	cd_4_group_23757	cd_2_group_23760
PDT000483881.1	PDS000044869.1	SAMN11281673	clinical	cd_8_group_23759	-	-
PDT000489440.1	PDS000044869.1	SAMN11403821	clinical	cd_8_group_23759	-	-
PDT000043309.5	PDS000159488.57	SAMN03169172	clinical	cd_8_group_2376	-	-
PDT000056171.2	PDS000159488.57	SAMN03476654	clinical	cd_8_group_2376	-	-
PDT000099433.2	PDS000159488.57	SAMN04363569	clinical	cd_8_group_2376	-	-
PDT000322152.1	PDS000159488.57	SAMN09290533	clinical	cd_8_group_2376	-	-
PDT001050761.1	PDS000159488.57	SAMN19432824	clinical	cd_8_group_2376	-	-
PDT000483893.1	PDS000031314.309	SAMN11281672	clinical	cd_8_group_23760	cd_4_group_23759	-
PDT000483914.1	PDS000031314.309	SAMN11281781	clinical	cd_8_group_23760	cd_4_group_23759	-
PDT000483899.1	PDS000061028.1	SAMN11281660	clinical	cd_8_group_23761	cd_4_group_23760	cd_2_group_22055
PDT000720858.1	PDS000061028.1	SAMN14559909	clinical	cd_8_group_23761	cd_4_group_23760	cd_2_group_22055
PDT000483933.1	PDS000044305.1	SAMN11281742	clinical	cd_8_group_23762	-	-
PDT000483907.1	PDS000044305.1	SAMN11281761	clinical	cd_8_group_23762	cd_4_group_23761	cd_2_group_22056
PDT000483916.1	PDS000044305.1	SAMN11281764	clinical	cd_8_group_23762	cd_4_group_23761	cd_2_group_22056
PDT000483941.1	PDS000044305.1	SAMN11281758	clinical	cd_8_group_23762	cd_4_group_23761	cd_2_group_22056
PDT000483943.1	PDS000044305.1	SAMN11281755	clinical	cd_8_group_23762	cd_4_group_23761	cd_2_group_22056
PDT000483917.1	PDS000001722.408	SAMN11281783	clinical	cd_8_group_23763	cd_4_group_23762	-
PDT000494218.1	PDS000001722.408	SAMN11477012	clinical	cd_8_group_23763	cd_4_group_23762	-
PDT000483935.1	PDS000065957.3	SAMN11281778	clinical	cd_8_group_23764	cd_4_group_23763	-
PDT000922635.1	PDS000065957.3	SAMN17147665	clinical	cd_8_group_23764	cd_4_group_23763	-
PDT000501113.1	PDS000011257.118	SAMN11654296	clinical	cd_8_group_23765	-	-
PDT000773878.1	PDS000011257.118	SAMN15399974	clinical	cd_8_group_23765	-	-
PDT001132024.1	PDS000011257.118	SAMN21472293	clinical	cd_8_group_23765	-	-
PDT000483937.1	PDS000011257.118	SAMN11281771	clinical	cd_8_group_23765	cd_4_group_23764	-
PDT000822934.1	PDS000011257.118	SAMN15932120	clinical	cd_8_group_23765	cd_4_group_23764	-
PDT001579441.1	PDS000011257.118	SAMN32768021	clinical	cd_8_group_23765	cd_4_group_23764	-
PDT001765571.1	PDS000011257.118	SAMN35538475	clinical	cd_8_group_23765	cd_4_group_23764	-
PDT001859526.1	PDS000011257.118	SAMN37120767	clinical	cd_8_group_23765	cd_4_group_23764	-
PDT000537134.1	PDS000117418.86	SAMN12186873	environmental/other	cd_8_group_23766	cd_4_group_23765	-
PDT000483957.2	PDS000117418.86	SAMN11281749	environmental/other	cd_8_group_23766	cd_4_group_23765	cd_2_group_22057
PDT000487052.2	PDS000117418.86	SAMN11357576	environmental/other	cd_8_group_23766	cd_4_group_23765	cd_2_group_22057
PDT000593836.1	PDS000117418.86	SAMN12842775	environmental/other	cd_8_group_23766	cd_4_group_23765	cd_2_group_22057
PDT000484219.1	PDS000002576.31	SAMN11290917	clinical	cd_8_group_23767	cd_4_group_23769	cd_2_group_22060
PDT000484728.1	PDS000002576.31	SAMN11292714	clinical	cd_8_group_23767	cd_4_group_23769	cd_2_group_22060
PDT000488352.1	PDS000002576.31	SAMN11392995	clinical	cd_8_group_23767	cd_4_group_23769	cd_2_group_22060
PDT000491163.1	PDS000002576.31	SAMN11441196	clinical	cd_8_group_23767	cd_4_group_23769	cd_2_group_22060
PDT000484228.1	PDS000027514.360	SAMN11290925	environmental/other	cd_8_group_23768	cd_4_group_23770	cd_2_group_22061
PDT001660305.1	PDS000027514.360	SAMN33486620	environmental/other	cd_8_group_23768	cd_4_group_23770	cd_2_group_22061
PDT001660306.1	PDS000027514.360	SAMN33486619	environmental/other	cd_8_group_23768	cd_4_group_23770	cd_2_group_22061
PDT001660307.1	PDS000027514.360	SAMN33486618	environmental/other	cd_8_group_23768	cd_4_group_23770	cd_2_group_22061
PDT001950058.1	PDS000084331.4	SAMN37820899	clinical	cd_8_group_23769	-	-
PDT001950083.1	PDS000084331.4	SAMN37820877	clinical	cd_8_group_23769	-	-
PDT001950195.1	PDS000084331.4	SAMN37820459	clinical	cd_8_group_23769	-	-
PDT001950485.1	PDS000084331.4	SAMN37820667	clinical	cd_8_group_23769	-	-
PDT001950494.1	PDS000084331.4	SAMN37820659	clinical	cd_8_group_23769	-	-
PDT001950629.1	PDS000084331.4	SAMN37820945	clinical	cd_8_group_23769	-	-
PDT001950643.1	PDS000084331.4	SAMN37820933	clinical	cd_8_group_23769	-	-
PDT000484727.1	PDS000084331.4	SAMN11292711	clinical	cd_8_group_23769	cd_4_group_23771	cd_2_group_22062
PDT001950554.1	PDS000084331.4	SAMN37820432	clinical	cd_8_group_23769	cd_4_group_23771	cd_2_group_22062
PDT001950221.1	PDS000084331.4	SAMN37820349	clinical	cd_8_group_23769	cd_4_group_23771	cd_2_group_53850
PDT001950562.1	PDS000084331.4	SAMN37820424	clinical	cd_8_group_23769	cd_4_group_23771	cd_2_group_53850
PDT001489179.1	PDS000084331.4	SAMN31058837	clinical	cd_8_group_23769	cd_4_group_49772	cd_2_group_48113
PDT001950109.1	PDS000084331.4	SAMN37820767	clinical	cd_8_group_23769	cd_4_group_49772	cd_2_group_48113
PDT001950488.1	PDS000084331.4	SAMN37820664	clinical	cd_8_group_23769	cd_4_group_49772	cd_2_group_53878
PDT001950738.1	PDS000084331.4	SAMN37820616	clinical	cd_8_group_23769	cd_4_group_49772	cd_2_group_53878
PDT001950542.1	PDS000084331.4	SAMN37820529	clinical	cd_8_group_23769	cd_4_group_49822	-
PDT001489488.1	PDS000084331.4	SAMN31058843	clinical	cd_8_group_23769	cd_4_group_49822	cd_2_group_48167
PDT001950079.1	PDS000084331.4	SAMN37820881	clinical	cd_8_group_23769	cd_4_group_49822	cd_2_group_48167
PDT001950125.1	PDS000084331.4	SAMN37820694	clinical	cd_8_group_23769	cd_4_group_49822	cd_2_group_48167
PDT001950403.1	PDS000084331.4	SAMN37820726	clinical	cd_8_group_23769	cd_4_group_49822	cd_2_group_48167
PDT001950545.1	PDS000084331.4	SAMN37820526	clinical	cd_8_group_23769	cd_4_group_49822	cd_2_group_48167
PDT001950786.1	PDS000084331.4	SAMN37820400	clinical	cd_8_group_23769	cd_4_group_49822	cd_2_group_53892
PDT001950802.1	PDS000084331.4	SAMN37820386	clinical	cd_8_group_23769	cd_4_group_49822	cd_2_group_53892
PDT001950804.1	PDS000084331.4	SAMN37820384	clinical	cd_8_group_23769	cd_4_group_49822	cd_2_group_53892
PDT001950129.1	PDS000084331.4	SAMN37820692	clinical	cd_8_group_23769	cd_4_group_54904	-
PDT001950282.1	PDS000084331.4	SAMN37820871	clinical	cd_8_group_23769	cd_4_group_54904	-
PDT001950296.1	PDS000084331.4	SAMN37820858	clinical	cd_8_group_23769	cd_4_group_54904	-
PDT001950647.1	PDS000084331.4	SAMN37820843	clinical	cd_8_group_23769	cd_4_group_54904	-
PDT001950075.1	PDS000084331.4	SAMN37820884	clinical	cd_8_group_23769	cd_4_group_54904	cd_2_group_53827
PDT001950084.1	PDS000084331.4	SAMN37820876	clinical	cd_8_group_23769	cd_4_group_54904	cd_2_group_53827
PDT001950263.1	PDS000084331.4	SAMN37820974	clinical	cd_8_group_23769	cd_4_group_54904	cd_2_group_53827
PDT001950293.1	PDS000084331.4	SAMN37820861	clinical	cd_8_group_23769	cd_4_group_54904	cd_2_group_53827
PDT001950362.1	PDS000084331.4	SAMN37820907	clinical	cd_8_group_23769	cd_4_group_54904	cd_2_group_53827
PDT001950391.1	PDS000084331.4	SAMN37820794	clinical	cd_8_group_23769	cd_4_group_54904	cd_2_group_53827
PDT001950431.1	PDS000084331.4	SAMN37820701	clinical	cd_8_group_23769	cd_4_group_54904	cd_2_group_53827
PDT001950645.1	PDS000084331.4	SAMN37820931	clinical	cd_8_group_23769	cd_4_group_54904	cd_2_group_53827
PDT001950081.1	PDS000084331.4	SAMN37820879	clinical	cd_8_group_23769	cd_4_group_54904	cd_2_group_53828
PDT001950297.1	PDS000084331.4	SAMN37820857	clinical	cd_8_group_23769	cd_4_group_54904	cd_2_group_53828
PDT001950357.1	PDS000084331.4	SAMN37820912	clinical	cd_8_group_23769	cd_4_group_54904	cd_2_group_53828
PDT001950376.1	PDS000084331.4	SAMN37820808	clinical	cd_8_group_23769	cd_4_group_54904	cd_2_group_53828
PDT001950385.1	PDS000084331.4	SAMN37820800	clinical	cd_8_group_23769	cd_4_group_54904	cd_2_group_53828
PDT001950638.1	PDS000084331.4	SAMN37820937	clinical	cd_8_group_23769	cd_4_group_54904	cd_2_group_53828
PDT001950663.1	PDS000084331.4	SAMN37820828	clinical	cd_8_group_23769	cd_4_group_54904	cd_2_group_53828
PDT001950098.1	PDS000084331.4	SAMN37820777	clinical	cd_8_group_23769	cd_4_group_54907	-
PDT001950284.1	PDS000084331.4	SAMN37820869	clinical	cd_8_group_23769	cd_4_group_54907	cd_2_group_53857
PDT001950398.1	PDS000084331.4	SAMN37820789	clinical	cd_8_group_23769	cd_4_group_54907	cd_2_group_53857
PDT001950413.1	PDS000084331.4	SAMN37820717	clinical	cd_8_group_23769	cd_4_group_54907	cd_2_group_53857
PDT001950319.1	PDS000084331.4	SAMN37821033	clinical	cd_8_group_23769	cd_4_group_54932	cd_2_group_53861
PDT001950476.1	PDS000084331.4	SAMN37820848	clinical	cd_8_group_23769	cd_4_group_54932	cd_2_group_53861
PDT000053068.2	PDS000027403.211	SAMN03465987	clinical	cd_8_group_2377	-	-
PDT000065711.2	PDS000027403.211	SAMN03734233	clinical	cd_8_group_2377	-	-
PDT000211621.2	PDS000027403.211	SAMN06894921	clinical	cd_8_group_2377	-	-
PDT000237469.2	PDS000027403.211	SAMN07508909	clinical	cd_8_group_2377	-	-
PDT000247926.2	PDS000027403.211	SAMN07719494	clinical	cd_8_group_2377	-	-
PDT000265777.2	PDS000027403.211	SAMN07958538	clinical	cd_8_group_2377	-	-
PDT000283320.2	PDS000027403.211	SAMN08446053	clinical	cd_8_group_2377	-	-
PDT000296151.2	PDS000027403.211	SAMN08741641	clinical	cd_8_group_2377	-	-
PDT000300746.2	PDS000027403.211	SAMN08815139	clinical	cd_8_group_2377	-	-
PDT000331037.1	PDS000027403.211	SAMN09433820	clinical	cd_8_group_2377	-	-
PDT000340206.1	PDS000027403.211	SAMN09531013	clinical	cd_8_group_2377	-	-
PDT000340352.1	PDS000027403.211	SAMN09531141	clinical	cd_8_group_2377	-	-
PDT000341327.1	PDS000027403.211	SAMN09566767	clinical	cd_8_group_2377	-	-
PDT000341834.1	PDS000027403.211	SAMN09607837	clinical	cd_8_group_2377	-	-
PDT000360940.1	PDS000027403.211	SAMN09791472	clinical	cd_8_group_2377	-	-
PDT000458593.1	PDS000027403.211	SAMN10867971	clinical	cd_8_group_2377	-	-
PDT000458948.1	PDS000027403.211	SAMN10872234	clinical	cd_8_group_2377	-	-
PDT000474032.1	PDS000027403.211	SAMN11079975	clinical	cd_8_group_2377	-	-
PDT000480603.1	PDS000027403.211	SAMN11178764	clinical	cd_8_group_2377	-	-
PDT000575601.1	PDS000027403.211	SAMN12648904	clinical	cd_8_group_2377	-	-
PDT000671046.1	PDS000027403.211	SAMN13925101	clinical	cd_8_group_2377	-	-
PDT000702802.1	PDS000027403.211	SAMN14259510	clinical	cd_8_group_2377	-	-
PDT000829763.1	PDS000027403.211	SAMN16054187	clinical	cd_8_group_2377	-	-
PDT000988951.1	PDS000027403.211	SAMN18314329	clinical	cd_8_group_2377	-	-
PDT001018507.1	PDS000027403.211	SAMN19011738	clinical	cd_8_group_2377	-	-
PDT001103507.1	PDS000027403.211	SAMN20593977	clinical	cd_8_group_2377	-	-
PDT001225674.1	PDS000027403.211	SAMN25067419	clinical	cd_8_group_2377	-	-
PDT001249827.1	PDS000027403.211	SAMN25963268	clinical	cd_8_group_2377	-	-
PDT001294734.1	PDS000027403.211	SAMN27836475	clinical	cd_8_group_2377	-	-
PDT001326849.1	PDS000027403.211	SAMN28968541	clinical	cd_8_group_2377	-	-
PDT001390236.1	PDS000027403.211	SAMN30325426	clinical	cd_8_group_2377	-	-
PDT001428537.1	PDS000027403.211	SAMN30963767	clinical	cd_8_group_2377	-	-
PDT001456820.1	PDS000027403.211	SAMN31389326	clinical	cd_8_group_2377	-	-
PDT001470082.1	PDS000027403.211	SAMN31503389	clinical	cd_8_group_2377	-	-
PDT001552884.1	PDS000027403.211	SAMN32513908	clinical	cd_8_group_2377	-	-
PDT001597563.1	PDS000027403.211	SAMN32963491	clinical	cd_8_group_2377	-	-
PDT001679115.1	PDS000027403.211	SAMN34070945	clinical	cd_8_group_2377	-	-
PDT000300498.2	PDS000027403.211	SAMN08804988	clinical	cd_8_group_2377	cd_4_group_15442	-
PDT000717197.1	PDS000027403.211	SAMN14487767	clinical	cd_8_group_2377	cd_4_group_15442	-
PDT000820444.1	PDS000027403.211	SAMN15900655	clinical	cd_8_group_2377	cd_4_group_15442	-
PDT000950744.1	PDS000027403.211	SAMN17833236	clinical	cd_8_group_2377	cd_4_group_15442	-
PDT000954526.1	PDS000027403.211	SAMN17868164	clinical	cd_8_group_2377	cd_4_group_15442	-
PDT001018155.1	PDS000027403.211	SAMN18988634	clinical	cd_8_group_2377	cd_4_group_15442	-
PDT001048359.1	PDS000027403.211	SAMN19353673	clinical	cd_8_group_2377	cd_4_group_15442	-
PDT001786263.1	PDS000027403.211	SAMN35818522	clinical	cd_8_group_2377	cd_4_group_15442	-
PDT001816490.1	PDS000027403.211	SAMN36418778	clinical	cd_8_group_2377	cd_4_group_15442	-
PDT000442864.1	PDS000027403.211	SAMN10774071	clinical	cd_8_group_2377	cd_4_group_15442	cd_2_group_20360
PDT000595717.1	PDS000027403.211	SAMN12861870	clinical	cd_8_group_2377	cd_4_group_15442	cd_2_group_20360
PDT000767360.1	PDS000027403.211	SAMN15253654	clinical	cd_8_group_2377	cd_4_group_15442	cd_2_group_20360
PDT000774131.1	PDS000027403.211	SAMN15403353	clinical	cd_8_group_2377	cd_4_group_15442	cd_2_group_20360
PDT001116688.1	PDS000027403.211	SAMN20972382	clinical	cd_8_group_2377	cd_4_group_15442	cd_2_group_20360
PDT000592219.1	PDS000027403.211	SAMN12823315	clinical	cd_8_group_2377	cd_4_group_15442	cd_2_group_25063
PDT000820004.1	PDS000027403.211	SAMN15896392	clinical	cd_8_group_2377	cd_4_group_15442	cd_2_group_25063
PDT001009697.1	PDS000027403.211	SAMN18813514	clinical	cd_8_group_2377	cd_4_group_15442	cd_2_group_25063
PDT001125558.1	PDS000027403.211	SAMN21312580	clinical	cd_8_group_2377	cd_4_group_15442	cd_2_group_38914
PDT001143122.1	PDS000027403.211	SAMN21901578	clinical	cd_8_group_2377	cd_4_group_15442	cd_2_group_38914
PDT001102199.1	PDS000027403.211	SAMN20527292	clinical	cd_8_group_2377	cd_4_group_16175	-
PDT000313547.2	PDS000027403.211	SAMN09203679	clinical	cd_8_group_2377	cd_4_group_16175	cd_2_group_14719
PDT000326431.1	PDS000027403.211	SAMN09387980	clinical	cd_8_group_2377	cd_4_group_16175	cd_2_group_14719
PDT000334981.1	PDS000027403.211	SAMN09475805	clinical	cd_8_group_2377	cd_4_group_16175	cd_2_group_14719
PDT000338498.1	PDS000027403.211	SAMN09515999	clinical	cd_8_group_2377	cd_4_group_16175	cd_2_group_14719
PDT000464957.1	PDS000027403.211	SAMN10907626	clinical	cd_8_group_2377	cd_4_group_16175	cd_2_group_14719
PDT000465446.1	PDS000027403.211	SAMN10922156	clinical	cd_8_group_2377	cd_4_group_16175	cd_2_group_14719
PDT000469682.1	PDS000027403.211	SAMN11025636	clinical	cd_8_group_2377	cd_4_group_16175	cd_2_group_14719
PDT000339062.1	PDS000027403.211	SAMN09520659	clinical	cd_8_group_2377	cd_4_group_2280	-
PDT000788379.2	PDS000027403.211	SAMN15535046	clinical	cd_8_group_2377	cd_4_group_2280	-
PDT000313888.2	PDS000027403.211	SAMN09204921	clinical	cd_8_group_2377	cd_4_group_2280	cd_2_group_14733
PDT000377683.1	PDS000027403.211	SAMN10067894	clinical	cd_8_group_2377	cd_4_group_2280	cd_2_group_14733
PDT000388310.1	PDS000027403.211	SAMN10174175	clinical	cd_8_group_2377	cd_4_group_2280	cd_2_group_18605
PDT001104068.1	PDS000027403.211	SAMN20603426	environmental/other	cd_8_group_2377	cd_4_group_2280	cd_2_group_18605
PDT000043311.5	PDS000027403.211	SAMN03169173	clinical	cd_8_group_2377	cd_4_group_2280	cd_2_group_2035
PDT000057495.2	PDS000027403.211	SAMN03478010	clinical	cd_8_group_2377	cd_4_group_2280	cd_2_group_2035
PDT000059048.2	PDS000027403.211	SAMN03476986	clinical	cd_8_group_2377	cd_4_group_2280	cd_2_group_2035
PDT000496317.1	PDS000027403.211	SAMN11526575	clinical	cd_8_group_2377	cd_4_group_24054	cd_2_group_22343
PDT001728872.1	PDS000027403.211	SAMN35026834	clinical	cd_8_group_2377	cd_4_group_24054	cd_2_group_22343
PDT001076036.1	PDS000027403.211	SAMN19819912	clinical	cd_8_group_2377	cd_4_group_24233	-
PDT001269824.1	PDS000027403.211	SAMN26675660	clinical	cd_8_group_2377	cd_4_group_24233	-
PDT001415025.1	PDS000027403.211	SAMN30811777	clinical	cd_8_group_2377	cd_4_group_24233	-
PDT001849061.1	PDS000027403.211	SAMN36949300	clinical	cd_8_group_2377	cd_4_group_24233	-
PDT000500963.1	PDS000027403.211	SAMN11642332	clinical	cd_8_group_2377	cd_4_group_24233	cd_2_group_22507
PDT000593633.1	PDS000027403.211	SAMN12832948	clinical	cd_8_group_2377	cd_4_group_24233	cd_2_group_22507
PDT000655493.1	PDS000027403.211	SAMN13740736	clinical	cd_8_group_2377	cd_4_group_24233	cd_2_group_22507
PDT000683072.1	PDS000027403.211	SAMN14096312	clinical	cd_8_group_2377	cd_4_group_24233	cd_2_group_22507
PDT000693788.1	PDS000027403.211	SAMN14257127	clinical	cd_8_group_2377	cd_4_group_24233	cd_2_group_22507
PDT000797999.1	PDS000027403.211	SAMN15660346	clinical	cd_8_group_2377	cd_4_group_24233	cd_2_group_22507
PDT000877327.1	PDS000027403.211	SAMN16631121	clinical	cd_8_group_2377	cd_4_group_24233	cd_2_group_22507
PDT000942399.1	PDS000027403.211	SAMN17610025	clinical	cd_8_group_2377	cd_4_group_24233	cd_2_group_22507
PDT001078833.1	PDS000027403.211	SAMN19918477	clinical	cd_8_group_2377	cd_4_group_24233	cd_2_group_22507
PDT001142081.1	PDS000027403.211	SAMN21879780	clinical	cd_8_group_2377	cd_4_group_24233	cd_2_group_22507
PDT001159757.1	PDS000027403.211	SAMN22504420	clinical	cd_8_group_2377	cd_4_group_24233	cd_2_group_22507
PDT001308938.1	PDS000027403.211	SAMN28448945	clinical	cd_8_group_2377	cd_4_group_24233	cd_2_group_22507
PDT001322183.1	PDS000027403.211	SAMN28840380	clinical	cd_8_group_2377	cd_4_group_24233	cd_2_group_22507
PDT001583024.1	PDS000027403.211	SAMN32811370	clinical	cd_8_group_2377	cd_4_group_24233	cd_2_group_22507
PDT000052944.2	PDS000027403.211	SAMN03465863	clinical	cd_8_group_2377	cd_4_group_2928	cd_2_group_2579
PDT000099964.2	PDS000027403.211	SAMN04364128	clinical	cd_8_group_2377	cd_4_group_2928	cd_2_group_2579
PDT000334011.1	PDS000027403.211	SAMN09467927	clinical	cd_8_group_2377	cd_4_group_3496	-
PDT000380016.1	PDS000027403.211	SAMN10080290	clinical	cd_8_group_2377	cd_4_group_3496	-
PDT000381550.1	PDS000027403.211	SAMN10094003	clinical	cd_8_group_2377	cd_4_group_3496	-
PDT000470733.1	PDS000027403.211	SAMN11031495	clinical	cd_8_group_2377	cd_4_group_3496	-
PDT000930245.1	PDS000027403.211	SAMN17265905	clinical	cd_8_group_2377	cd_4_group_3496	-
PDT001195184.1	PDS000027403.211	SAMN23572372	clinical	cd_8_group_2377	cd_4_group_3496	-
PDT000341213.1	PDS000027403.211	SAMN09564622	clinical	cd_8_group_2377	cd_4_group_3496	cd_2_group_16676
PDT000341874.1	PDS000027403.211	SAMN09607563	clinical	cd_8_group_2377	cd_4_group_3496	cd_2_group_16676
PDT000055244.2	PDS000027403.211	SAMN03475683	clinical	cd_8_group_2377	cd_4_group_3496	cd_2_group_3101
PDT000058961.2	PDS000027403.211	SAMN03479486	clinical	cd_8_group_2377	cd_4_group_3496	cd_2_group_3101
PDT000059317.2	PDS000027403.211	SAMN03479775	clinical	cd_8_group_2377	cd_4_group_3496	cd_2_group_3101
PDT000065714.2	PDS000027403.211	SAMN03732433	clinical	cd_8_group_2377	cd_4_group_4370	-
PDT000211631.2	PDS000027403.211	SAMN07138303	clinical	cd_8_group_2377	cd_4_group_4370	-
PDT000254141.2	PDS000027403.211	SAMN07788951	clinical	cd_8_group_2377	cd_4_group_4370	-
PDT000269676.2	PDS000027403.211	SAMN08130115	clinical	cd_8_group_2377	cd_4_group_4370	-
PDT000302920.2	PDS000027403.211	SAMN08848899	clinical	cd_8_group_2377	cd_4_group_4370	-
PDT000421263.1	PDS000027403.211	SAMN10619262	clinical	cd_8_group_2377	cd_4_group_4370	-
PDT000545542.1	PDS000027403.211	SAMN12305551	clinical	cd_8_group_2377	cd_4_group_4370	-
PDT000485229.1	PDS000065067.41	SAMN11310046	environmental/other	cd_8_group_23770	cd_4_group_23775	cd_2_group_22065
PDT000485288.1	PDS000065067.41	SAMN11310198	environmental/other	cd_8_group_23770	cd_4_group_23775	cd_2_group_22065
PDT000485230.1	PDS000026872.78	SAMN11310048	clinical	cd_8_group_23771	-	-
PDT000576876.1	PDS000026872.78	SAMN12662163	clinical	cd_8_group_23771	-	-
PDT001222690.1	PDS000026872.78	SAMN24966726	environmental/other	cd_8_group_23771	cd_4_group_43733	cd_2_group_41683
PDT001222729.1	PDS000026872.78	SAMN24966724	environmental/other	cd_8_group_23771	cd_4_group_43733	cd_2_group_41683
PDT000485233.1	PDS000089910.537	SAMN11310049	environmental/other	cd_8_group_23772	cd_4_group_23776	-
PDT000485275.1	PDS000089910.537	SAMN11310191	environmental/other	cd_8_group_23772	cd_4_group_23776	-
PDT000485282.1	PDS000089910.537	SAMN11310194	environmental/other	cd_8_group_23772	cd_4_group_23780	cd_2_group_22069
PDT000485285.1	PDS000089910.537	SAMN11310206	environmental/other	cd_8_group_23772	cd_4_group_23780	cd_2_group_22069
PDT000485295.1	PDS000089910.537	SAMN11310207	environmental/other	cd_8_group_23772	cd_4_group_23780	cd_2_group_22069
PDT000485261.1	PDS000039494.9	SAMN11310164	environmental/other	cd_8_group_23773	cd_4_group_23777	-
PDT000576839.1	PDS000039494.9	SAMN12662104	environmental/other	cd_8_group_23773	cd_4_group_23777	-
PDT000485271.1	PDS000030058.152	SAMN11310183	environmental/other	cd_8_group_23774	cd_4_group_23778	-
PDT000485276.1	PDS000030058.152	SAMN11310190	environmental/other	cd_8_group_23774	cd_4_group_23778	cd_2_group_22067
PDT000486152.1	PDS000030058.152	SAMN11347728	environmental/other	cd_8_group_23774	cd_4_group_23778	cd_2_group_22067
PDT000485277.1	PDS000044343.1	SAMN02845432	environmental/other	cd_8_group_23775	cd_4_group_23779	cd_2_group_22068
PDT000485294.1	PDS000044343.1	SAMN02845433	environmental/other	cd_8_group_23775	cd_4_group_23779	cd_2_group_22068
PDT000485323.1	PDS000037185.166	SAMN11309923	environmental/other	cd_8_group_23776	-	-
PDT000486916.1	PDS000037185.166	SAMN11356638	environmental/other	cd_8_group_23776	-	-
PDT000485325.1	PDS000020041.6	SAMN11309924	environmental/other	cd_8_group_23777	cd_4_group_23781	cd_2_group_22070
PDT000486273.1	PDS000020041.6	SAMN11347718	environmental/other	cd_8_group_23777	cd_4_group_23781	cd_2_group_22070
PDT000486484.1	PDS000020041.6	SAMN11352982	environmental/other	cd_8_group_23777	cd_4_group_23781	cd_2_group_22070
PDT000485332.1	PDS000031591.5	SAMN11309997	environmental/other	cd_8_group_23778	cd_4_group_23782	-
PDT001251009.1	PDS000031591.5	SAMEA4895882	NULL	cd_8_group_23778	cd_4_group_23782	-
PDT000485364.1	PDS000023306.29	SAMN11318569	environmental/other	cd_8_group_23779	-	-
PDT000485372.1	PDS000023306.29	SAMN11318755	environmental/other	cd_8_group_23779	-	-
PDT001294967.7	PDS000002314.25	SAMEA1903968	NULL	cd_8_group_2378	cd_4_group_2281	-
PDT000043315.5	PDS000002314.25	SAMN03169178	clinical	cd_8_group_2378	cd_4_group_2281	cd_2_group_2036
PDT000043524.5	PDS000002314.25	SAMN03169487	clinical	cd_8_group_2378	cd_4_group_2281	cd_2_group_2036
PDT001294966.7	PDS000002314.25	SAMEA1903967	NULL	cd_8_group_2378	cd_4_group_2281	cd_2_group_2036
PDT000485388.1	PDS000044399.2	SAMN11318969	environmental/other	cd_8_group_23780	cd_4_group_23784	cd_2_group_22072
PDT000485390.1	PDS000044399.2	SAMN11319005	environmental/other	cd_8_group_23780	cd_4_group_23784	cd_2_group_22072
PDT000485464.1	PDS000044398.1	SAMN11319506	environmental/other	cd_8_group_23781	cd_4_group_23786	cd_2_group_22073
PDT000485465.1	PDS000044398.1	SAMN11319508	environmental/other	cd_8_group_23781	cd_4_group_23786	cd_2_group_22073
PDT000485541.1	PDS000032058.39	SAMN11320601	environmental/other	cd_8_group_23782	-	-
PDT000648257.1	PDS000032058.39	SAMN13385979	environmental/other	cd_8_group_23782	cd_4_group_23952	-
PDT000976306.1	PDS000032058.39	SAMN18098652	environmental/other	cd_8_group_23782	cd_4_group_23952	-
PDT000491495.1	PDS000032058.39	SAMN11456505	environmental/other	cd_8_group_23782	cd_4_group_23952	cd_2_group_22242
PDT000494364.1	PDS000032058.39	SAMN11477184	environmental/other	cd_8_group_23782	cd_4_group_23952	cd_2_group_22242
PDT000501489.1	PDS000032058.39	SAMN11655308	environmental/other	cd_8_group_23782	cd_4_group_23952	cd_2_group_22242
PDT000523170.1	PDS000032058.39	SAMN12058508	environmental/other	cd_8_group_23782	cd_4_group_23952	cd_2_group_22242
PDT000586296.1	PDS000032058.39	SAMN12747936	clinical	cd_8_group_23782	cd_4_group_23952	cd_2_group_22242
PDT001376483.1	PDS000032058.39	SAMN30077800	environmental/other	cd_8_group_23782	cd_4_group_23952	cd_2_group_22242
PDT000485586.2	PDS000117418.86	SAMN11320675	environmental/other	cd_8_group_23783	-	-
PDT000540153.1	PDS000117418.86	SAMN12232640	environmental/other	cd_8_group_23783	-	-
PDT000485589.1	PDS000044714.1	SAMN11320656	environmental/other	cd_8_group_23784	cd_4_group_23789	cd_2_group_22077
PDT000487500.1	PDS000044714.1	SAMN11360158	environmental/other	cd_8_group_23784	cd_4_group_23789	cd_2_group_22077
PDT000485590.2	PDS000045761.4	SAMN11320674	environmental/other	cd_8_group_23785	cd_4_group_23790	-
PDT000499789.1	PDS000045761.4	SAMN11619029	clinical	cd_8_group_23785	cd_4_group_23790	-
PDT000556301.1	PDS000003693.298	SAMN12502803	clinical	cd_8_group_23786	-	-
PDT000703326.1	PDS000003693.298	SAMN14271218	environmental/other	cd_8_group_23786	-	-
PDT000967114.1	PDS000003693.298	SAMN17974901	clinical	cd_8_group_23786	-	-
PDT001125846.1	PDS000003693.298	SAMN21363172	environmental/other	cd_8_group_23786	-	-
PDT001807705.1	PDS000003693.298	SAMN36274517	clinical	cd_8_group_23786	-	-
PDT001823756.1	PDS000003693.298	SAMN36673285	environmental/other	cd_8_group_23786	-	-
PDT000574310.1	PDS000003693.298	SAMN12642366	clinical	cd_8_group_23786	cd_4_group_23791	-
PDT000585331.1	PDS000003693.298	SAMN12741623	clinical	cd_8_group_23786	cd_4_group_23791	-
PDT000604487.1	PDS000003693.298	SAMN13012565	environmental/other	cd_8_group_23786	cd_4_group_23791	-
PDT000639344.1	PDS000003693.298	SAMN13470619	clinical	cd_8_group_23786	cd_4_group_23791	-
PDT000676969.1	PDS000003693.298	SAMN13973232	environmental/other	cd_8_group_23786	cd_4_group_23791	-
PDT000688734.1	PDS000003693.298	SAMN14149116	environmental/other	cd_8_group_23786	cd_4_group_23791	-
PDT000689338.1	PDS000003693.298	SAMN14162615	clinical	cd_8_group_23786	cd_4_group_23791	-
PDT000801426.1	PDS000003693.298	SAMN15717258	environmental/other	cd_8_group_23786	cd_4_group_23791	-
PDT000939911.1	PDS000003693.298	SAMN17515908	environmental/other	cd_8_group_23786	cd_4_group_23791	-
PDT001157896.2	PDS000003693.298	SAMN22428114	environmental/other	cd_8_group_23786	cd_4_group_23791	-
PDT001268310.1	PDS000003693.298	SAMN26732879	environmental/other	cd_8_group_23786	cd_4_group_23791	-
PDT001348175.1	PDS000003693.298	SAMN29379383	environmental/other	cd_8_group_23786	cd_4_group_23791	-
PDT001395920.1	PDS000003693.298	SAMN30438408	environmental/other	cd_8_group_23786	cd_4_group_23791	-
PDT001450424.1	PDS000003693.298	SAMN31243132	environmental/other	cd_8_group_23786	cd_4_group_23791	-
PDT001455656.1	PDS000003693.298	SAMN31328122	environmental/other	cd_8_group_23786	cd_4_group_23791	-
PDT001475612.1	PDS000003693.298	SAMN31592798	clinical	cd_8_group_23786	cd_4_group_23791	-
PDT001544950.1	PDS000003693.298	SAMN32388554	clinical	cd_8_group_23786	cd_4_group_23791	-
PDT001858997.1	PDS000003693.298	SAMN37111813	clinical	cd_8_group_23786	cd_4_group_23791	-
PDT001859688.1	PDS000003693.298	SAMN37123754	clinical	cd_8_group_23786	cd_4_group_23791	-
PDT001908380.1	PDS000003693.298	SAMN37588129	environmental/other	cd_8_group_23786	cd_4_group_23791	-
PDT001924695.1	PDS000003693.298	SAMN37769088	clinical	cd_8_group_23786	cd_4_group_23791	-
PDT001949255.1	PDS000003693.298	SAMN37909540	environmental/other	cd_8_group_23786	cd_4_group_23791	-
PDT000485688.1	PDS000003693.298	SAMN11320803	environmental/other	cd_8_group_23786	cd_4_group_23791	cd_2_group_22080
PDT000497145.1	PDS000003693.298	SAMN11553482	environmental/other	cd_8_group_23786	cd_4_group_23791	cd_2_group_22080
PDT000500581.1	PDS000003693.298	SAMN11637105	environmental/other	cd_8_group_23786	cd_4_group_23791	cd_2_group_22080
PDT000537080.1	PDS000003693.298	SAMN12185404	clinical	cd_8_group_23786	cd_4_group_23791	cd_2_group_22080
PDT000545168.1	PDS000003693.298	SAMN12289590	clinical	cd_8_group_23786	cd_4_group_23791	cd_2_group_22080
PDT000546233.1	PDS000003693.298	SAMN12324577	clinical	cd_8_group_23786	cd_4_group_23791	cd_2_group_22080
PDT000557723.1	PDS000003693.298	SAMN12523680	environmental/other	cd_8_group_23786	cd_4_group_23791	cd_2_group_22080
PDT000579928.1	PDS000003693.298	SAMN12684543	environmental/other	cd_8_group_23786	cd_4_group_23791	cd_2_group_22080
PDT000585370.1	PDS000003693.298	SAMN12742219	clinical	cd_8_group_23786	cd_4_group_23791	cd_2_group_22080
PDT000585373.1	PDS000003693.298	SAMN12742215	clinical	cd_8_group_23786	cd_4_group_23791	cd_2_group_22080
PDT000585380.1	PDS000003693.298	SAMN12742213	clinical	cd_8_group_23786	cd_4_group_23791	cd_2_group_22080
PDT000587193.1	PDS000003693.298	SAMN12768439	environmental/other	cd_8_group_23786	cd_4_group_23791	cd_2_group_22080
PDT000588617.1	PDS000003693.298	SAMN12783409	clinical	cd_8_group_23786	cd_4_group_23791	cd_2_group_22080
PDT000590153.1	PDS000003693.298	SAMN12798135	environmental/other	cd_8_group_23786	cd_4_group_23791	cd_2_group_22080
PDT000594669.1	PDS000003693.298	SAMN12858685	clinical	cd_8_group_23786	cd_4_group_23791	cd_2_group_22080
PDT000594712.1	PDS000003693.298	SAMN12856759	clinical	cd_8_group_23786	cd_4_group_23791	cd_2_group_22080
PDT000594756.1	PDS000003693.298	SAMN12856758	clinical	cd_8_group_23786	cd_4_group_23791	cd_2_group_22080
PDT000602328.1	PDS000003693.298	SAMN12991219	clinical	cd_8_group_23786	cd_4_group_23791	cd_2_group_22080
PDT000602331.1	PDS000003693.298	SAMN12991221	clinical	cd_8_group_23786	cd_4_group_23791	cd_2_group_22080
PDT000602794.1	PDS000003693.298	SAMN12994930	clinical	cd_8_group_23786	cd_4_group_23791	cd_2_group_22080
PDT000616399.1	PDS000003693.298	SAMN13086598	environmental/other	cd_8_group_23786	cd_4_group_23791	cd_2_group_22080
PDT000630069.1	PDS000003693.298	SAMN13320504	clinical	cd_8_group_23786	cd_4_group_23791	cd_2_group_22080
PDT000630079.1	PDS000003693.298	SAMN13320556	clinical	cd_8_group_23786	cd_4_group_23791	cd_2_group_22080
PDT000630143.1	PDS000003693.298	SAMN13321373	clinical	cd_8_group_23786	cd_4_group_23791	cd_2_group_22080
PDT000637570.1	PDS000003693.298	SAMN13412234	clinical	cd_8_group_23786	cd_4_group_23791	cd_2_group_22080
PDT000638960.1	PDS000003693.298	SAMN13447062	environmental/other	cd_8_group_23786	cd_4_group_23791	cd_2_group_22080
PDT000639341.1	PDS000003693.298	SAMN13470603	clinical	cd_8_group_23786	cd_4_group_23791	cd_2_group_22080
PDT000639347.1	PDS000003693.298	SAMN13470612	clinical	cd_8_group_23786	cd_4_group_23791	cd_2_group_22080
PDT000639352.1	PDS000003693.298	SAMN13470609	clinical	cd_8_group_23786	cd_4_group_23791	cd_2_group_22080
PDT000639353.1	PDS000003693.298	SAMN13470616	clinical	cd_8_group_23786	cd_4_group_23791	cd_2_group_22080
PDT000640095.1	PDS000003693.298	SAMN13470606	clinical	cd_8_group_23786	cd_4_group_23791	cd_2_group_22080
PDT000661879.1	PDS000003693.298	SAMN13841755	clinical	cd_8_group_23786	cd_4_group_23791	cd_2_group_22080
PDT000687046.1	PDS000003693.298	SAMN14120891	clinical	cd_8_group_23786	cd_4_group_23791	cd_2_group_22080
PDT000717556.1	PDS000003693.298	SAMN14501762	clinical	cd_8_group_23786	cd_4_group_23791	cd_2_group_22080
PDT000719962.1	PDS000003693.298	SAMN14544492	environmental/other	cd_8_group_23786	cd_4_group_23791	cd_2_group_22080
PDT000724267.1	PDS000003693.298	SAMN14616319	clinical	cd_8_group_23786	cd_4_group_23791	cd_2_group_22080
PDT000760528.1	PDS000003693.298	SAMN15147245	clinical	cd_8_group_23786	cd_4_group_23791	cd_2_group_22080
PDT000764616.1	PDS000003693.298	SAMN15224357	environmental/other	cd_8_group_23786	cd_4_group_23791	cd_2_group_22080
PDT000767475.1	PDS000003693.298	SAMN15249505	environmental/other	cd_8_group_23786	cd_4_group_23791	cd_2_group_22080
PDT000781109.1	PDS000003693.298	SAMN15428836	environmental/other	cd_8_group_23786	cd_4_group_23791	cd_2_group_22080
PDT000806689.1	PDS000003693.298	SAMN15776148	environmental/other	cd_8_group_23786	cd_4_group_23791	cd_2_group_22080
PDT000834774.1	PDS000003693.298	SAMN16112050	environmental/other	cd_8_group_23786	cd_4_group_23791	cd_2_group_22080
PDT000843355.1	PDS000003693.298	SAMN16231274	environmental/other	cd_8_group_23786	cd_4_group_23791	cd_2_group_22080
PDT000851391.1	PDS000003693.298	SAMN16320265	environmental/other	cd_8_group_23786	cd_4_group_23791	cd_2_group_22080
PDT000864171.1	PDS000003693.298	SAMN16498747	clinical	cd_8_group_23786	cd_4_group_23791	cd_2_group_22080
PDT000868421.1	PDS000003693.298	SAMN16560500	clinical	cd_8_group_23786	cd_4_group_23791	cd_2_group_22080
PDT000869221.1	PDS000003693.298	SAMN16563375	clinical	cd_8_group_23786	cd_4_group_23791	cd_2_group_22080
PDT000877904.1	PDS000003693.298	SAMN16634421	environmental/other	cd_8_group_23786	cd_4_group_23791	cd_2_group_22080
PDT000878175.1	PDS000003693.298	SAMN16651017	environmental/other	cd_8_group_23786	cd_4_group_23791	cd_2_group_22080
PDT000989357.1	PDS000003693.298	SAMN18434618	clinical	cd_8_group_23786	cd_4_group_23791	cd_2_group_22080
PDT001078414.1	PDS000003693.298	SAMN19920674	clinical	cd_8_group_23786	cd_4_group_23791	cd_2_group_22080
PDT001092437.1	PDS000003693.298	SAMN20299456	environmental/other	cd_8_group_23786	cd_4_group_23791	cd_2_group_22080
PDT001113630.1	PDS000003693.298	SAMN20875996	environmental/other	cd_8_group_23786	cd_4_group_23791	cd_2_group_22080
PDT001235350.1	PDS000003693.298	SAMN25524701	clinical	cd_8_group_23786	cd_4_group_23791	cd_2_group_22080
PDT001253262.1	PDS000003693.298	SAMN26179667	environmental/other	cd_8_group_23786	cd_4_group_23791	cd_2_group_22080
PDT001292804.1	PDS000003693.298	SAMN27738504	environmental/other	cd_8_group_23786	cd_4_group_23791	cd_2_group_22080
PDT001314233.1	PDS000003693.298	SAMN28606775	environmental/other	cd_8_group_23786	cd_4_group_23791	cd_2_group_22080
PDT001379420.1	PDS000003693.298	SAMN30155483	environmental/other	cd_8_group_23786	cd_4_group_23791	cd_2_group_22080
PDT001382712.1	PDS000003693.298	SAMN30221529	environmental/other	cd_8_group_23786	cd_4_group_23791	cd_2_group_22080
PDT001410567.1	PDS000003693.298	SAMN30694952	clinical	cd_8_group_23786	cd_4_group_23791	cd_2_group_22080
PDT001486806.1	PDS000003693.298	SAMN31747303	environmental/other	cd_8_group_23786	cd_4_group_23791	cd_2_group_22080
PDT001537816.1	PDS000003693.298	SAMN32316687	environmental/other	cd_8_group_23786	cd_4_group_23791	cd_2_group_22080
PDT001679085.1	PDS000003693.298	SAMN34069899	environmental/other	cd_8_group_23786	cd_4_group_23791	cd_2_group_22080
PDT001744377.1	PDS000003693.298	SAMN35228822	clinical	cd_8_group_23786	cd_4_group_23791	cd_2_group_22080
PDT000925782.1	PDS000003693.298	SAMN17176384	environmental/other	cd_8_group_23786	cd_4_group_23791	cd_2_group_34382
PDT000943714.1	PDS000003693.298	SAMN17692921	clinical	cd_8_group_23786	cd_4_group_23791	cd_2_group_34382
PDT000973605.1	PDS000003693.298	SAMN18052930	environmental/other	cd_8_group_23786	cd_4_group_23791	cd_2_group_34382
PDT000973631.1	PDS000003693.298	SAMN18052950	environmental/other	cd_8_group_23786	cd_4_group_23791	cd_2_group_34382
PDT000989853.1	PDS000003693.298	SAMN18445850	environmental/other	cd_8_group_23786	cd_4_group_23791	cd_2_group_34382
PDT001108991.1	PDS000003693.298	SAMN20771756	environmental/other	cd_8_group_23786	cd_4_group_23791	cd_2_group_34382
PDT001112996.1	PDS000003693.298	SAMN20861915	clinical	cd_8_group_23786	cd_4_group_23791	cd_2_group_34382
PDT001310679.1	PDS000003693.298	SAMN28511914	environmental/other	cd_8_group_23786	cd_4_group_23791	cd_2_group_34382
PDT001080868.1	PDS000003693.298	SAMN20023636	environmental/other	cd_8_group_23786	cd_4_group_23791	cd_2_group_37379
PDT001091580.1	PDS000003693.298	SAMN20297437	environmental/other	cd_8_group_23786	cd_4_group_23791	cd_2_group_37379
PDT001097311.1	PDS000003693.298	SAMN20434807	environmental/other	cd_8_group_23786	cd_4_group_23791	cd_2_group_37379
PDT001140436.1	PDS000003693.298	SAMN21851156	clinical	cd_8_group_23786	cd_4_group_23791	cd_2_group_37379
PDT001149445.1	PDS000003693.298	SAMN22228452	environmental/other	cd_8_group_23786	cd_4_group_23791	cd_2_group_37379
PDT001197215.1	PDS000003693.298	SAMN23704708	clinical	cd_8_group_23786	cd_4_group_23791	cd_2_group_37379
PDT001220050.1	PDS000003693.298	SAMN24812452	clinical	cd_8_group_23786	cd_4_group_23791	cd_2_group_37379
PDT001125843.1	PDS000003693.298	SAMN21363165	environmental/other	cd_8_group_23786	cd_4_group_23791	cd_2_group_38935
PDT001184071.1	PDS000003693.298	SAMN23416915	environmental/other	cd_8_group_23786	cd_4_group_23791	cd_2_group_38935
PDT001132187.1	PDS000003693.298	SAMN21465275	clinical	cd_8_group_23786	cd_4_group_23791	cd_2_group_39228
PDT001157242.3	PDS000003693.298	SAMN22405774	clinical	cd_8_group_23786	cd_4_group_23791	cd_2_group_39228
PDT001167128.1	PDS000003693.298	SAMN22822676	environmental/other	cd_8_group_23786	cd_4_group_23791	cd_2_group_39228
PDT001218434.1	PDS000003693.298	SAMN24724766	environmental/other	cd_8_group_23786	cd_4_group_23791	cd_2_group_39228
PDT001221257.1	PDS000003693.298	SAMN24850165	environmental/other	cd_8_group_23786	cd_4_group_23791	cd_2_group_39228
PDT001283789.1	PDS000003693.298	SAMN27522849	environmental/other	cd_8_group_23786	cd_4_group_23791	cd_2_group_39228
PDT001302445.1	PDS000003693.298	SAMN28156556	environmental/other	cd_8_group_23786	cd_4_group_23791	cd_2_group_39228
PDT001311639.1	PDS000003693.298	SAMN28560699	environmental/other	cd_8_group_23786	cd_4_group_23791	cd_2_group_39228
PDT001396208.1	PDS000003693.298	SAMN30446279	environmental/other	cd_8_group_23786	cd_4_group_23791	cd_2_group_39228
PDT001406565.1	PDS000003693.298	SAMN30616699	clinical	cd_8_group_23786	cd_4_group_23791	cd_2_group_39228
PDT001406571.1	PDS000003693.298	SAMN30616702	clinical	cd_8_group_23786	cd_4_group_23791	cd_2_group_39228
PDT001434226.1	PDS000003693.298	SAMN31018914	environmental/other	cd_8_group_23786	cd_4_group_23791	cd_2_group_39228
PDT001442601.1	PDS000003693.298	SAMN31155695	environmental/other	cd_8_group_23786	cd_4_group_23791	cd_2_group_39228
PDT001445696.1	PDS000003693.298	SAMN31207848	environmental/other	cd_8_group_23786	cd_4_group_23791	cd_2_group_39228
PDT001445776.1	PDS000003693.298	SAMN31208405	environmental/other	cd_8_group_23786	cd_4_group_23791	cd_2_group_39228
PDT001450426.1	PDS000003693.298	SAMN31243133	environmental/other	cd_8_group_23786	cd_4_group_23791	cd_2_group_39228
PDT001455163.1	PDS000003693.298	SAMN31313688	environmental/other	cd_8_group_23786	cd_4_group_23791	cd_2_group_39228
PDT001465584.1	PDS000003693.298	SAMN31437574	clinical	cd_8_group_23786	cd_4_group_23791	cd_2_group_39228
PDT001469560.1	PDS000003693.298	SAMN31494219	environmental/other	cd_8_group_23786	cd_4_group_23791	cd_2_group_39228
PDT001503758.1	PDS000003693.298	SAMN31897122	environmental/other	cd_8_group_23786	cd_4_group_23791	cd_2_group_39228
PDT001505223.1	PDS000003693.298	SAMN31932659	environmental/other	cd_8_group_23786	cd_4_group_23791	cd_2_group_39228
PDT001518220.1	PDS000003693.298	SAMN32122552	environmental/other	cd_8_group_23786	cd_4_group_23791	cd_2_group_39228
PDT001531545.1	PDS000003693.298	SAMN32287349	environmental/other	cd_8_group_23786	cd_4_group_23791	cd_2_group_39228
PDT001582388.1	PDS000003693.298	SAMN32802086	clinical	cd_8_group_23786	cd_4_group_23791	cd_2_group_39228
PDT001595011.1	PDS000003693.298	SAMN32944383	environmental/other	cd_8_group_23786	cd_4_group_23791	cd_2_group_39228
PDT001597100.1	PDS000003693.298	SAMN32961433	environmental/other	cd_8_group_23786	cd_4_group_23791	cd_2_group_39228
PDT001611320.1	PDS000003693.298	SAMN33227873	environmental/other	cd_8_group_23786	cd_4_group_23791	cd_2_group_39228
PDT001636988.1	PDS000003693.298	SAMN33393708	environmental/other	cd_8_group_23786	cd_4_group_23791	cd_2_group_39228
PDT001659227.1	PDS000003693.298	SAMN33714509	environmental/other	cd_8_group_23786	cd_4_group_23791	cd_2_group_39228
PDT001661873.1	PDS000003693.298	SAMN33750302	environmental/other	cd_8_group_23786	cd_4_group_23791	cd_2_group_39228
PDT001665325.1	PDS000003693.298	SAMN33845215	environmental/other	cd_8_group_23786	cd_4_group_23791	cd_2_group_39228
PDT001666976.1	PDS000003693.298	SAMN33874107	environmental/other	cd_8_group_23786	cd_4_group_23791	cd_2_group_39228
PDT001681845.1	PDS000003693.298	SAMN34105530	environmental/other	cd_8_group_23786	cd_4_group_23791	cd_2_group_39228
PDT001693066.1	PDS000003693.298	SAMN34236254	environmental/other	cd_8_group_23786	cd_4_group_23791	cd_2_group_39228
PDT001697070.1	PDS000003693.298	SAMN34310376	environmental/other	cd_8_group_23786	cd_4_group_23791	cd_2_group_39228
PDT001697087.1	PDS000003693.298	SAMN34310423	environmental/other	cd_8_group_23786	cd_4_group_23791	cd_2_group_39228
PDT001707336.1	PDS000003693.298	SAMN34406654	environmental/other	cd_8_group_23786	cd_4_group_23791	cd_2_group_39228
PDT001758995.1	PDS000003693.298	SAMN35365104	environmental/other	cd_8_group_23786	cd_4_group_23791	cd_2_group_39228
PDT001766950.1	PDS000003693.298	SAMN35559173	clinical	cd_8_group_23786	cd_4_group_23791	cd_2_group_39228
PDT001766958.1	PDS000003693.298	SAMN35559323	environmental/other	cd_8_group_23786	cd_4_group_23791	cd_2_group_39228
PDT001767102.1	PDS000003693.298	SAMN35570540	clinical	cd_8_group_23786	cd_4_group_23791	cd_2_group_39228
PDT001772767.1	PDS000003693.298	SAMN35676738	clinical	cd_8_group_23786	cd_4_group_23791	cd_2_group_39228
PDT001776610.1	PDS000003693.298	SAMN35713542	clinical	cd_8_group_23786	cd_4_group_23791	cd_2_group_39228
PDT001790316.1	PDS000003693.298	SAMN35983115	clinical	cd_8_group_23786	cd_4_group_23791	cd_2_group_39228
PDT001818857.1	PDS000003693.298	SAMN36495996	clinical	cd_8_group_23786	cd_4_group_23791	cd_2_group_39228
PDT001836075.3	PDS000003693.298	SAMN36781227	clinical	cd_8_group_23786	cd_4_group_23791	cd_2_group_39228
PDT001880902.1	PDS000003693.298	SAMN37344534	environmental/other	cd_8_group_23786	cd_4_group_23791	cd_2_group_39228
PDT001884881.1	PDS000003693.298	SAMN37397446	clinical	cd_8_group_23786	cd_4_group_23791	cd_2_group_39228
PDT001887737.1	PDS000003693.298	SAMN37408406	clinical	cd_8_group_23786	cd_4_group_23791	cd_2_group_39228
PDT001889602.1	PDS000003693.298	SAMN37442717	environmental/other	cd_8_group_23786	cd_4_group_23791	cd_2_group_39228
PDT001889735.1	PDS000003693.298	SAMN37444103	clinical	cd_8_group_23786	cd_4_group_23791	cd_2_group_39228
PDT001911986.1	PDS000003693.298	SAMN37649483	clinical	cd_8_group_23786	cd_4_group_23791	cd_2_group_39228
PDT002011812.1	PDS000003693.298	SAMN38514488	environmental/other	cd_8_group_23786	cd_4_group_23791	cd_2_group_39228
PDT001287992.1	PDS000003693.298	SAMN27603697	environmental/other	cd_8_group_23786	cd_4_group_23791	cd_2_group_43028
PDT001291193.1	PDS000003693.298	SAMN27654406	environmental/other	cd_8_group_23786	cd_4_group_23791	cd_2_group_43028
PDT001293439.1	PDS000003693.298	SAMN27760304	environmental/other	cd_8_group_23786	cd_4_group_23791	cd_2_group_43028
PDT001295721.1	PDS000003693.298	SAMN27958117	environmental/other	cd_8_group_23786	cd_4_group_23791	cd_2_group_43028
PDT001296690.1	PDS000003693.298	SAMN27991097	environmental/other	cd_8_group_23786	cd_4_group_23791	cd_2_group_43028
PDT001297333.1	PDS000003693.298	SAMN28014413	environmental/other	cd_8_group_23786	cd_4_group_23791	cd_2_group_43028
PDT001302472.1	PDS000003693.298	SAMN28156590	environmental/other	cd_8_group_23786	cd_4_group_23791	cd_2_group_43028
PDT001302974.1	PDS000003693.298	SAMN28162717	environmental/other	cd_8_group_23786	cd_4_group_23791	cd_2_group_43028
PDT001311151.1	PDS000003693.298	SAMN28534923	environmental/other	cd_8_group_23786	cd_4_group_23791	cd_2_group_43028
PDT001314041.1	PDS000003693.298	SAMN28600528	clinical	cd_8_group_23786	cd_4_group_23791	cd_2_group_43028
PDT001323368.1	PDS000003693.298	SAMN28887258	environmental/other	cd_8_group_23786	cd_4_group_23791	cd_2_group_43028
PDT001335711.1	PDS000003693.298	SAMN29209407	clinical	cd_8_group_23786	cd_4_group_23791	cd_2_group_43028
PDT001350070.1	PDS000003693.298	SAMN29421097	clinical	cd_8_group_23786	cd_4_group_23791	cd_2_group_43028
PDT001354358.1	PDS000003693.298	SAMN29578168	environmental/other	cd_8_group_23786	cd_4_group_23791	cd_2_group_43028
PDT001354882.1	PDS000003693.298	SAMN29583877	environmental/other	cd_8_group_23786	cd_4_group_23791	cd_2_group_43028
PDT001367842.1	PDS000003693.298	SAMN29903047	environmental/other	cd_8_group_23786	cd_4_group_23791	cd_2_group_43028
PDT001369178.1	PDS000003693.298	SAMN29948389	clinical	cd_8_group_23786	cd_4_group_23791	cd_2_group_43028
PDT001386883.1	PDS000003693.298	SAMN30282433	environmental/other	cd_8_group_23786	cd_4_group_23791	cd_2_group_43028
PDT001390380.1	PDS000003693.298	SAMN30344299	clinical	cd_8_group_23786	cd_4_group_23791	cd_2_group_43028
PDT001390837.1	PDS000003693.298	SAMN30348203	environmental/other	cd_8_group_23786	cd_4_group_23791	cd_2_group_43028
PDT001394717.1	PDS000003693.298	SAMN30417142	environmental/other	cd_8_group_23786	cd_4_group_23791	cd_2_group_43028
PDT001394749.1	PDS000003693.298	SAMN30410574	environmental/other	cd_8_group_23786	cd_4_group_23791	cd_2_group_43028
PDT001398454.1	PDS000003693.298	SAMN30501198	environmental/other	cd_8_group_23786	cd_4_group_23791	cd_2_group_43028
PDT001400463.1	PDS000003693.298	SAMN30467514	clinical	cd_8_group_23786	cd_4_group_23791	cd_2_group_43028
PDT001404256.1	PDS000003693.298	SAMN30559740	environmental/other	cd_8_group_23786	cd_4_group_23791	cd_2_group_43028
PDT001408095.1	PDS000003693.298	SAMN30636175	environmental/other	cd_8_group_23786	cd_4_group_23791	cd_2_group_43028
PDT001408127.1	PDS000003693.298	SAMN30636174	environmental/other	cd_8_group_23786	cd_4_group_23791	cd_2_group_43028
PDT001415385.1	PDS000003693.298	SAMN30814408	environmental/other	cd_8_group_23786	cd_4_group_23791	cd_2_group_43028
PDT001418969.1	PDS000003693.298	SAMN30879250	environmental/other	cd_8_group_23786	cd_4_group_23791	cd_2_group_43028
PDT001428638.1	PDS000003693.298	SAMN30964560	clinical	cd_8_group_23786	cd_4_group_23791	cd_2_group_43028
PDT001436104.1	PDS000003693.298	SAMN31062393	clinical	cd_8_group_23786	cd_4_group_23791	cd_2_group_43028
PDT001449570.1	PDS000003693.298	SAMN31228713	environmental/other	cd_8_group_23786	cd_4_group_23791	cd_2_group_43028
PDT001453808.1	PDS000003693.298	SAMN31283090	clinical	cd_8_group_23786	cd_4_group_23791	cd_2_group_43028
PDT001455372.1	PDS000003693.298	SAMN31319172	environmental/other	cd_8_group_23786	cd_4_group_23791	cd_2_group_43028
PDT001456537.1	PDS000003693.298	SAMN31370341	environmental/other	cd_8_group_23786	cd_4_group_23791	cd_2_group_43028
PDT001464785.1	PDS000003693.298	SAMN31430943	environmental/other	cd_8_group_23786	cd_4_group_23791	cd_2_group_43028
PDT001469545.1	PDS000003693.298	SAMN31494228	environmental/other	cd_8_group_23786	cd_4_group_23791	cd_2_group_43028
PDT001473425.1	PDS000003693.298	SAMN31571252	clinical	cd_8_group_23786	cd_4_group_23791	cd_2_group_43028
PDT001480676.1	PDS000003693.298	SAMN31648083	environmental/other	cd_8_group_23786	cd_4_group_23791	cd_2_group_43028
PDT001486731.1	PDS000003693.298	SAMN31744999	environmental/other	cd_8_group_23786	cd_4_group_23791	cd_2_group_43028
PDT001507065.1	PDS000003693.298	SAMN31968766	clinical	cd_8_group_23786	cd_4_group_23791	cd_2_group_43028
PDT001515592.1	PDS000003693.298	SAMN32091828	clinical	cd_8_group_23786	cd_4_group_23791	cd_2_group_43028
PDT001516583.1	PDS000003693.298	SAMN32095725	environmental/other	cd_8_group_23786	cd_4_group_23791	cd_2_group_43028
PDT001538944.1	PDS000003693.298	SAMN32330356	environmental/other	cd_8_group_23786	cd_4_group_23791	cd_2_group_43028
PDT001577028.1	PDS000003693.298	SAMN32733262	environmental/other	cd_8_group_23786	cd_4_group_23791	cd_2_group_43028
PDT001589223.1	PDS000003693.298	SAMN32876888	clinical	cd_8_group_23786	cd_4_group_23791	cd_2_group_43028
PDT001607444.1	PDS000003693.298	SAMN33141034	environmental/other	cd_8_group_23786	cd_4_group_23791	cd_2_group_43028
PDT001665103.1	PDS000003693.298	SAMN33843667	environmental/other	cd_8_group_23786	cd_4_group_23791	cd_2_group_43028
PDT001707291.1	PDS000003693.298	SAMN34387768	environmental/other	cd_8_group_23786	cd_4_group_23791	cd_2_group_43028
PDT001740979.1	PDS000003693.298	SAMN35165494	environmental/other	cd_8_group_23786	cd_4_group_23791	cd_2_group_43028
PDT001793599.1	PDS000003693.298	SAMN36073102	environmental/other	cd_8_group_23786	cd_4_group_23791	cd_2_group_43028
PDT001838796.1	PDS000003693.298	SAMN36822882	clinical	cd_8_group_23786	cd_4_group_23791	cd_2_group_43028
PDT001925590.1	PDS000003693.298	SAMN37796825	environmental/other	cd_8_group_23786	cd_4_group_23791	cd_2_group_43028
PDT001544139.1	PDS000003693.298	SAMN32369946	environmental/other	cd_8_group_23786	cd_4_group_23791	cd_2_group_48868
PDT001638012.1	PDS000003693.298	SAMN33409171	clinical	cd_8_group_23786	cd_4_group_23791	cd_2_group_48868
PDT001668540.1	PDS000003693.298	SAMN33905398	environmental/other	cd_8_group_23786	cd_4_group_51748	cd_2_group_50278
PDT001826202.1	PDS000003693.298	SAMN36696290	clinical	cd_8_group_23786	cd_4_group_51748	cd_2_group_50278
PDT001831583.1	PDS000003693.298	SAMN36745643	environmental/other	cd_8_group_23786	cd_4_group_51748	cd_2_group_50278
PDT000587706.1	PDS000097070.59	SAMN12771953	environmental/other	cd_8_group_23787	-	-
PDT000671559.1	PDS000097070.59	SAMN13930227	environmental/other	cd_8_group_23787	-	-
PDT000677685.1	PDS000097070.59	SAMN13977821	environmental/other	cd_8_group_23787	-	-
PDT000690047.1	PDS000097070.59	SAMN14169388	environmental/other	cd_8_group_23787	-	-
PDT000763016.1	PDS000097070.59	SAMN14891226	environmental/other	cd_8_group_23787	cd_4_group_23792	-
PDT000485689.2	PDS000097070.59	SAMN11320789	environmental/other	cd_8_group_23787	cd_4_group_23792	cd_2_group_22081
PDT000594003.1	PDS000097070.59	SAMN12842787	environmental/other	cd_8_group_23787	cd_4_group_23792	cd_2_group_22081
PDT000485693.1	PDS000029623.28	SAMN11320797	environmental/other	cd_8_group_23788	-	-
PDT001070858.1	PDS000029623.28	SAMN19714141	clinical	cd_8_group_23788	cd_4_group_39134	-
PDT001135859.1	PDS000029623.28	SAMN21553576	clinical	cd_8_group_23788	cd_4_group_39134	-
PDT000485696.1	PDS000159488.57	SAMN11320795	environmental/other	cd_8_group_23789	-	-
PDT000833521.1	PDS000159488.57	SAMN16090050	clinical	cd_8_group_23789	-	-
PDT000043321.5	PDS000026863.138	SAMN03169184	clinical	cd_8_group_2379	-	-
PDT000120726.2	PDS000026863.138	SAMN04576704	clinical	cd_8_group_2379	-	-
PDT000098929.2	PDS000026863.138	SAMN04362999	clinical	cd_8_group_2379	cd_4_group_2842	-
PDT000052722.2	PDS000026863.138	SAMN03465634	clinical	cd_8_group_2379	cd_4_group_2842	cd_2_group_2497
PDT000052785.2	PDS000026863.138	SAMN03465698	clinical	cd_8_group_2379	cd_4_group_2842	cd_2_group_2497
PDT000053398.2	PDS000026863.138	SAMN03466319	clinical	cd_8_group_2379	cd_4_group_2842	cd_2_group_2497
PDT000055089.2	PDS000026863.138	SAMN03475523	clinical	cd_8_group_2379	cd_4_group_2842	cd_2_group_2497
PDT000055944.2	PDS000026863.138	SAMN03476427	clinical	cd_8_group_2379	cd_4_group_2842	cd_2_group_2497
PDT000057479.2	PDS000026863.138	SAMN03477994	clinical	cd_8_group_2379	cd_4_group_2842	cd_2_group_2497
PDT000058375.2	PDS000026863.138	SAMN03478445	clinical	cd_8_group_2379	cd_4_group_2842	cd_2_group_2497
PDT000058778.2	PDS000026863.138	SAMN03479303	clinical	cd_8_group_2379	cd_4_group_2842	cd_2_group_2497
PDT000059241.2	PDS000026863.138	SAMN03479699	clinical	cd_8_group_2379	cd_4_group_2842	cd_2_group_2497
PDT000099092.2	PDS000026863.138	SAMN04363166	clinical	cd_8_group_2379	cd_4_group_2842	cd_2_group_2497
PDT000182776.2	PDS000026863.138	SAMN06278782	clinical	cd_8_group_2379	cd_4_group_2842	cd_2_group_2497
PDT000179709.2	PDS000026863.138	SAMN06247462	clinical	cd_8_group_2379	cd_4_group_2842	cd_2_group_7566
PDT000179915.2	PDS000026863.138	SAMN06247660	clinical	cd_8_group_2379	cd_4_group_2842	cd_2_group_7566
PDT000182873.2	PDS000026863.138	SAMN06278902	clinical	cd_8_group_2379	cd_4_group_2842	cd_2_group_7566
PDT000183991.2	PDS000026863.138	SAMN06286146	clinical	cd_8_group_2379	cd_4_group_2842	cd_2_group_7566
PDT000310846.2	PDS000026863.138	SAMN09009170	clinical	cd_8_group_2379	cd_4_group_2842	cd_2_group_7566
PDT000476362.1	PDS000026863.138	SAMN11096843	clinical	cd_8_group_2379	cd_4_group_2842	cd_2_group_7566
PDT000179623.2	PDS000026863.138	SAMN06247368	clinical	cd_8_group_2379	cd_4_group_8397	cd_2_group_7551
PDT000182568.2	PDS000026863.138	SAMN06278561	clinical	cd_8_group_2379	cd_4_group_8397	cd_2_group_7551
PDT001047059.1	PDS000026863.138	SAMEA4697773	clinical	cd_8_group_2379	cd_4_group_8397	cd_2_group_7551
PDT000408679.1	PDS000026863.138	SAMN10437956	clinical	cd_8_group_2379	cd_4_group_8540	cd_2_group_19421
PDT000408716.1	PDS000026863.138	SAMN10437993	clinical	cd_8_group_2379	cd_4_group_8540	cd_2_group_19421
PDT000408828.1	PDS000026863.138	SAMN10438544	clinical	cd_8_group_2379	cd_4_group_8540	cd_2_group_19421
PDT000410409.1	PDS000026863.138	SAMN10473160	clinical	cd_8_group_2379	cd_4_group_8540	cd_2_group_19421
PDT000411241.1	PDS000026863.138	SAMN10487856	clinical	cd_8_group_2379	cd_4_group_8540	cd_2_group_19421
PDT000412198.1	PDS000026863.138	SAMN10495107	clinical	cd_8_group_2379	cd_4_group_8540	cd_2_group_19421
PDT000413980.1	PDS000026863.138	SAMN10517856	clinical	cd_8_group_2379	cd_4_group_8540	cd_2_group_19421
PDT000180560.2	PDS000026863.138	SAMN06248326	clinical	cd_8_group_2379	cd_4_group_8540	cd_2_group_7707
PDT000301620.2	PDS000026863.138	SAMN08823079	clinical	cd_8_group_2379	cd_4_group_8540	cd_2_group_7707
PDT000485742.1	PDS000159487.32	SAMN11320505	clinical	cd_8_group_23790	cd_4_group_23793	cd_2_group_22082
PDT000486921.1	PDS000159487.32	SAMN11356643	clinical	cd_8_group_23790	cd_4_group_23793	cd_2_group_22082
PDT000485744.1	PDS000039188.14	SAMN11320531	clinical	cd_8_group_23791	cd_4_group_23794	cd_2_group_22083
PDT000522160.1	PDS000039188.14	SAMN12039796	clinical	cd_8_group_23791	cd_4_group_23794	cd_2_group_22083
PDT000557982.1	PDS000039188.14	SAMN12528702	clinical	cd_8_group_23791	cd_4_group_23794	cd_2_group_22083
PDT000585259.1	PDS000039188.14	SAMN12739236	clinical	cd_8_group_23791	cd_4_group_23794	cd_2_group_22083
PDT000620378.1	PDS000039188.14	SAMN13154240	clinical	cd_8_group_23791	cd_4_group_23794	cd_2_group_22083
PDT000855806.1	PDS000039188.14	SAMN16376543	clinical	cd_8_group_23791	cd_4_group_23794	cd_2_group_22083
PDT000938490.1	PDS000039188.14	SAMN17384703	clinical	cd_8_group_23791	cd_4_group_23794	cd_2_group_22083
PDT000940018.1	PDS000039188.14	SAMN17516891	clinical	cd_8_group_23791	cd_4_group_23794	cd_2_group_22083
PDT000940028.1	PDS000039188.14	SAMN17516875	clinical	cd_8_group_23791	cd_4_group_23794	cd_2_group_22083
PDT000485755.1	PDS000002392.76	SAMN11320610	clinical	cd_8_group_23792	cd_4_group_23796	cd_2_group_22085
PDT000689190.1	PDS000002392.76	SAMN14161817	clinical	cd_8_group_23792	cd_4_group_23796	cd_2_group_22085
PDT000485759.1	PDS000056684.1	SAMN11320614	clinical	cd_8_group_23793	-	-
PDT000683123.1	PDS000056684.1	SAMN14097130	clinical	cd_8_group_23793	-	-
PDT000485774.1	PDS000051884.3	SAMN11320688	environmental/other	cd_8_group_23794	cd_4_group_23797	cd_2_group_22086
PDT001495620.1	PDS000051884.3	SAMN10989129	environmental/other	cd_8_group_23794	cd_4_group_23797	cd_2_group_22086
PDT001950459.1	PDS000051884.3	SAMN37820590	clinical	cd_8_group_23794	cd_4_group_23797	cd_2_group_22086
PDT000485792.1	PDS000004621.42	SAMN11320726	clinical	cd_8_group_23795	-	-
PDT000522178.1	PDS000004621.42	SAMN12039879	clinical	cd_8_group_23795	-	-
PDT000625903.1	PDS000004621.42	SAMN13245119	clinical	cd_8_group_23795	-	-
PDT000711540.1	PDS000004621.42	SAMN14420856	clinical	cd_8_group_23795	-	-
PDT001128620.1	PDS000004621.42	SAMN21396405	clinical	cd_8_group_23795	-	-
PDT001179301.1	PDS000004621.42	SAMN23310535	clinical	cd_8_group_23795	-	-
PDT001276812.1	PDS000004621.42	SAMN27024382	clinical	cd_8_group_23795	-	-
PDT001297857.1	PDS000004621.42	SAMN28017625	clinical	cd_8_group_23795	-	-
PDT001654852.1	PDS000004621.42	SAMN33688923	clinical	cd_8_group_23795	-	-
PDT000612092.1	PDS000004621.42	SAMN13064245	clinical	cd_8_group_23795	cd_4_group_27795	-
PDT000683019.1	PDS000004621.42	SAMN14089644	clinical	cd_8_group_23795	cd_4_group_27795	cd_2_group_28121
PDT000687170.1	PDS000004621.42	SAMN14121388	clinical	cd_8_group_23795	cd_4_group_27795	cd_2_group_28121
PDT000485810.1	PDS000089910.537	SAMN11322244	environmental/other	cd_8_group_23796	-	-
PDT001438943.1	PDS000089910.537	SAMN31111556	environmental/other	cd_8_group_23796	-	-
PDT001891885.1	PDS000089910.537	SAMN37480527	environmental/other	cd_8_group_23796	-	-
PDT001348065.1	PDS000089910.537	SAMN29378545	environmental/other	cd_8_group_23796	cd_4_group_46282	-
PDT001396215.1	PDS000089910.537	SAMN30446330	environmental/other	cd_8_group_23796	cd_4_group_46282	-
PDT000485814.2	PDS000148181.63	SAMN11322238	environmental/other	cd_8_group_23797	cd_4_group_23798	-
PDT000579319.1	PDS000148181.63	SAMN12684529	environmental/other	cd_8_group_23797	cd_4_group_23798	-
PDT000486143.1	PDS000044647.4	SAMN11347693	environmental/other	cd_8_group_23798	cd_4_group_23799	cd_2_group_22089
PDT000486144.1	PDS000044647.4	SAMN11347695	environmental/other	cd_8_group_23798	cd_4_group_23799	cd_2_group_22089
PDT000486145.1	PDS000030997.25	SAMN11347699	environmental/other	cd_8_group_23799	cd_4_group_23800	cd_2_group_22090
PDT000486146.1	PDS000030997.25	SAMN11347708	environmental/other	cd_8_group_23799	cd_4_group_23800	cd_2_group_22090
PDT000486148.1	PDS000030997.25	SAMN11347716	environmental/other	cd_8_group_23799	cd_4_group_23800	cd_2_group_22090
PDT000486153.1	PDS000030997.25	SAMN11347730	environmental/other	cd_8_group_23799	cd_4_group_23800	cd_2_group_22090
PDT000486160.1	PDS000030997.25	SAMN11347971	environmental/other	cd_8_group_23799	cd_4_group_23800	cd_2_group_22090
PDT000486172.1	PDS000030997.25	SAMN11347985	environmental/other	cd_8_group_23799	cd_4_group_23800	cd_2_group_22090
PDT000486181.1	PDS000030997.25	SAMN11348536	environmental/other	cd_8_group_23799	cd_4_group_23800	cd_2_group_22090
PDT000486182.1	PDS000030997.25	SAMN11348551	environmental/other	cd_8_group_23799	cd_4_group_23800	cd_2_group_22090
PDT000486183.1	PDS000030997.25	SAMN11348552	environmental/other	cd_8_group_23799	cd_4_group_23800	cd_2_group_22090
PDT000486253.1	PDS000030997.25	SAMN11348554	environmental/other	cd_8_group_23799	cd_4_group_23800	cd_2_group_22090
PDT000486254.1	PDS000030997.25	SAMN11348555	environmental/other	cd_8_group_23799	cd_4_group_23800	cd_2_group_22090
PDT001107822.1	PDS000030997.25	SAMN20710312	environmental/other	cd_8_group_23799	cd_4_group_23800	cd_2_group_22090
PDT001107823.1	PDS000030997.25	SAMN20710311	environmental/other	cd_8_group_23799	cd_4_group_23800	cd_2_group_22090
PDT000001522.2	PDS000031754.1	SAMN02345510	environmental/other	cd_8_group_238	cd_4_group_210	cd_2_group_182
PDT000035254.2	PDS000031754.1	SAMN02847550	environmental/other	cd_8_group_238	cd_4_group_210	cd_2_group_182
PDT000043329.5	PDS000003938.48	SAMN03169192	clinical	cd_8_group_2380	-	-
PDT000054557.2	PDS000003938.48	SAMN03469837	clinical	cd_8_group_2380	-	-
PDT000254608.2	PDS000003938.48	SAMN07816350	clinical	cd_8_group_2380	-	-
PDT000259444.2	PDS000003938.48	SAMN07946616	clinical	cd_8_group_2380	-	-
PDT000453987.1	PDS000003938.48	SAMN10827302	clinical	cd_8_group_2380	-	-
PDT000472883.1	PDS000003938.48	SAMN11046562	clinical	cd_8_group_2380	-	-
PDT000563657.1	PDS000003938.48	SAMN12563326	clinical	cd_8_group_2380	-	-
PDT000603165.1	PDS000003938.48	SAMN12995364	clinical	cd_8_group_2380	-	-
PDT001066372.1	PDS000003938.48	SAMN19652484	clinical	cd_8_group_2380	-	-
PDT001066385.1	PDS000003938.48	SAMN19652448	clinical	cd_8_group_2380	-	-
PDT001130909.1	PDS000003938.48	SAMN20181425	clinical	cd_8_group_2380	-	-
PDT001155350.1	PDS000003938.48	SAMEA6144533	NULL	cd_8_group_2380	-	-
PDT000253626.2	PDS000003938.48	SAMN07812141	clinical	cd_8_group_2380	cd_4_group_12850	cd_2_group_11600
PDT000254004.2	PDS000003938.48	SAMN07812745	clinical	cd_8_group_2380	cd_4_group_12850	cd_2_group_11600
PDT001066391.1	PDS000003938.48	SAMN19652501	clinical	cd_8_group_2380	cd_4_group_39057	-
PDT001066396.1	PDS000003938.48	SAMN19652508	clinical	cd_8_group_2380	cd_4_group_39057	-
PDT000486147.1	PDS000042757.6	SAMN11347710	environmental/other	cd_8_group_23800	cd_4_group_23801	cd_2_group_22091
PDT001107824.1	PDS000042757.6	SAMN20710310	environmental/other	cd_8_group_23800	cd_4_group_23801	cd_2_group_22091
PDT000486150.1	PDS000028192.862	SAMN11347724	environmental/other	cd_8_group_23801	cd_4_group_23802	cd_2_group_22092
PDT001107832.1	PDS000028192.862	SAMN20710309	environmental/other	cd_8_group_23801	cd_4_group_23802	cd_2_group_22092
PDT000486166.2	PDS000007281.274	SAMN11347672	environmental/other	cd_8_group_23802	-	-
PDT000629916.1	PDS000007281.274	SAMN13316235	environmental/other	cd_8_group_23802	-	-
PDT000486169.1	PDS000026541.245	SAMN11347679	environmental/other	cd_8_group_23803	-	-
PDT000878801.1	PDS000026541.245	SAMN16666913	environmental/other	cd_8_group_23803	-	-
PDT000672431.1	PDS000008675.329	SAMN13941895	environmental/other	cd_8_group_23804	-	-
PDT001572217.1	PDS000008675.329	SAMN32665166	clinical	cd_8_group_23804	-	-
PDT001889291.1	PDS000008675.329	SAMN37435540	environmental/other	cd_8_group_23804	-	-
PDT001893768.1	PDS000008675.329	SAMN37513983	clinical	cd_8_group_23804	-	-
PDT000486171.1	PDS000008675.329	SAMN11347678	environmental/other	cd_8_group_23804	cd_4_group_23803	-
PDT000872830.1	PDS000008675.329	SAMN16597468	environmental/other	cd_8_group_23804	cd_4_group_23803	-
PDT000901991.1	PDS000008675.329	SAMN16984689	environmental/other	cd_8_group_23804	cd_4_group_23803	-
PDT001107788.1	PDS000008675.329	SAMN20710336	clinical	cd_8_group_23804	cd_4_group_23803	-
PDT001117881.1	PDS000008675.329	SAMN21019775	clinical	cd_8_group_23804	cd_4_group_23803	-
PDT001125345.1	PDS000008675.329	SAMN21344660	clinical	cd_8_group_23804	cd_4_group_23803	-
PDT001364019.1	PDS000008675.329	SAMN29807238	clinical	cd_8_group_23804	cd_4_group_23803	-
PDT000966373.1	PDS000008675.329	SAMN17927867	environmental/other	cd_8_group_23804	cd_4_group_23803	cd_2_group_35100
PDT000966375.1	PDS000008675.329	SAMN17927868	environmental/other	cd_8_group_23804	cd_4_group_23803	cd_2_group_35100
PDT001014599.1	PDS000008675.329	SAMN18875721	environmental/other	cd_8_group_23804	cd_4_group_23803	cd_2_group_35100
PDT001217517.1	PDS000008675.329	SAMN23009187	environmental/other	cd_8_group_23804	cd_4_group_23803	cd_2_group_41576
PDT001455980.1	PDS000008675.329	SAMN31350459	clinical	cd_8_group_23804	cd_4_group_23803	cd_2_group_41576
PDT001059070.1	PDS000008675.329	SAMN19573691	environmental/other	cd_8_group_23804	cd_4_group_36968	-
PDT001083868.1	PDS000008675.329	SAMN20089691	clinical	cd_8_group_23804	cd_4_group_36968	-
PDT000943207.1	PDS000008675.329	SAMN17616971	environmental/other	cd_8_group_23804	cd_4_group_36968	cd_2_group_34898
PDT001078169.1	PDS000008675.329	SAMN19896571	clinical	cd_8_group_23804	cd_4_group_36968	cd_2_group_34898
PDT001078417.1	PDS000008675.329	SAMN19918485	clinical	cd_8_group_23804	cd_4_group_36968	cd_2_group_34898
PDT001078920.1	PDS000008675.329	SAMN19946228	clinical	cd_8_group_23804	cd_4_group_36968	cd_2_group_34898
PDT001089342.1	PDS000008675.329	SAMN20194502	clinical	cd_8_group_23804	cd_4_group_36968	cd_2_group_34898
PDT001096353.1	PDS000008675.329	SAMN20399161	clinical	cd_8_group_23804	cd_4_group_36968	cd_2_group_34898
PDT001157767.2	PDS000008675.329	SAMN22416839	clinical	cd_8_group_23804	cd_4_group_36968	cd_2_group_34898
PDT001249473.1	PDS000008675.329	SAMN25941568	clinical	cd_8_group_23804	cd_4_group_36968	cd_2_group_34898
PDT001321727.1	PDS000008675.329	SAMN28817082	clinical	cd_8_group_23804	cd_4_group_36968	cd_2_group_34898
PDT001348927.2	PDS000008675.329	SAMN29403055	clinical	cd_8_group_23804	cd_4_group_36968	cd_2_group_34898
PDT001390815.1	PDS000008675.329	SAMN30347205	clinical	cd_8_group_23804	cd_4_group_36968	cd_2_group_34898
PDT001242335.1	PDS000008675.329	SAMN25716938	clinical	cd_8_group_23804	cd_4_group_36968	cd_2_group_42026
PDT001253011.1	PDS000008675.329	SAMN26175809	clinical	cd_8_group_23804	cd_4_group_36968	cd_2_group_42026
PDT001264221.1	PDS000008675.329	SAMN26578429	clinical	cd_8_group_23804	cd_4_group_36968	cd_2_group_42446
PDT001279521.1	PDS000008675.329	SAMN27294229	clinical	cd_8_group_23804	cd_4_group_36968	cd_2_group_42446
PDT000486277.1	PDS000168439.1	SAMN11347712	clinical	cd_8_group_23805	-	-
PDT000926672.1	PDS000168439.1	SAMN16986724	environmental/other	cd_8_group_23805	-	-
PDT000486281.1	PDS000044782.1	SAMN11347969	clinical	cd_8_group_23806	cd_4_group_23804	cd_2_group_22095
PDT000488351.1	PDS000044782.1	SAMN11392992	clinical	cd_8_group_23806	cd_4_group_23804	cd_2_group_22095
PDT000486389.2	PDS000005446.101	SAMN11352028	environmental/other	cd_8_group_23807	cd_4_group_23805	-
PDT000487336.2	PDS000005446.101	SAMN11357586	environmental/other	cd_8_group_23807	cd_4_group_23805	-
PDT000486436.1	PDS000158179.42	SAMN11352636	environmental/other	cd_8_group_23808	cd_4_group_23806	-
PDT000486442.1	PDS000158179.42	SAMN11352638	environmental/other	cd_8_group_23808	cd_4_group_23806	-
PDT000486437.1	PDS000046748.2	SAMN11352639	environmental/other	cd_8_group_23809	cd_4_group_23807	-
PDT000526180.1	PDS000046748.2	SAMN12108833	environmental/other	cd_8_group_23809	cd_4_group_23807	-
PDT000043332.5	PDS000065758.828	SAMN03169194	clinical	cd_8_group_2381	cd_4_group_2283	cd_2_group_2037
PDT000043582.5	PDS000065758.828	SAMN03169547	clinical	cd_8_group_2381	cd_4_group_2283	cd_2_group_2037
PDT000059107.2	PDS000065758.828	SAMN03479548	clinical	cd_8_group_2381	cd_4_group_2283	cd_2_group_2037
PDT000486439.1	PDS000001405.82	SAMN11352642	environmental/other	cd_8_group_23810	cd_4_group_23808	-
PDT001226571.1	PDS000001405.82	SAMN25076179	environmental/other	cd_8_group_23810	cd_4_group_23808	-
PDT000486443.1	PDS000048403.1	SAMN10840500	environmental/other	cd_8_group_23811	cd_4_group_23809	cd_2_group_22098
PDT000548954.1	PDS000048403.1	SAMN12175502	environmental/other	cd_8_group_23811	cd_4_group_23809	cd_2_group_22098
PDT000486447.1	PDS000044676.4	SAMN11352649	environmental/other	cd_8_group_23812	-	-
PDT000526166.1	PDS000044676.4	SAMN12108818	environmental/other	cd_8_group_23812	-	-
PDT000486451.1	PDS000032735.728	SAMN11352645	environmental/other	cd_8_group_23813	cd_4_group_23810	cd_2_group_22099
PDT000640121.1	PDS000032735.728	SAMN13447381	clinical	cd_8_group_23813	cd_4_group_23810	cd_2_group_22099
PDT000486478.1	PDS000032321.7	SAMN11352923	clinical	cd_8_group_23814	cd_4_group_23811	cd_2_group_22100
PDT000486542.1	PDS000032321.7	SAMN11355436	clinical	cd_8_group_23814	cd_4_group_23811	cd_2_group_22100
PDT001950841.1	PDS000159488.57	SAMN37822255	clinical	cd_8_group_23815	-	-
PDT000486488.1	PDS000159488.57	SAMN11352964	clinical	cd_8_group_23815	cd_4_group_23812	-
PDT000522076.1	PDS000159488.57	SAMN12039265	clinical	cd_8_group_23815	cd_4_group_23812	-
PDT000532581.1	PDS000159488.57	SAMN12137481	clinical	cd_8_group_23815	cd_4_group_23812	-
PDT001951203.1	PDS000159488.57	SAMN37821990	clinical	cd_8_group_23815	cd_4_group_23812	-
PDT000486538.1	PDS000029106.35	SAMN11355371	clinical	cd_8_group_23816	cd_4_group_23813	-
PDT001065653.1	PDS000029106.35	SAMN19647390	clinical	cd_8_group_23816	cd_4_group_23813	-
PDT001071500.1	PDS000029106.35	SAMN19730898	clinical	cd_8_group_23816	cd_4_group_23813	-
PDT000486922.1	PDS000044684.3	SAMN11356644	environmental/other	cd_8_group_23817	-	-
PDT000487475.1	PDS000044684.3	SAMN11360834	environmental/other	cd_8_group_23817	-	-
PDT000791834.1	PDS000044684.3	SAMEA5671154	NULL	cd_8_group_23817	-	-
PDT000486918.1	PDS000044684.3	SAMN11356640	environmental/other	cd_8_group_23817	cd_4_group_23814	-
PDT000486919.1	PDS000044684.3	SAMN11356641	environmental/other	cd_8_group_23817	cd_4_group_23814	-
PDT000486957.1	PDS000003903.204	SAMN11357786	environmental/other	cd_8_group_23818	-	-
PDT000487019.1	PDS000003903.204	SAMN11357868	environmental/other	cd_8_group_23818	-	-
PDT000486981.1	PDS000031814.177	SAMEA5552152	NULL	cd_8_group_23819	cd_4_group_23817	-
PDT000486983.1	PDS000031814.177	SAMEA5552154	NULL	cd_8_group_23819	cd_4_group_23817	-
PDT000043414.5	PDS000159487.32	SAMN03169305	clinical	cd_8_group_2382	-	-
PDT000053444.2	PDS000159487.32	SAMN03466366	clinical	cd_8_group_2382	-	-
PDT000054003.2	PDS000159487.32	SAMN03468719	clinical	cd_8_group_2382	-	-
PDT000056450.2	PDS000159487.32	SAMN03476940	clinical	cd_8_group_2382	-	-
PDT000058437.2	PDS000159487.32	SAMN03478508	clinical	cd_8_group_2382	-	-
PDT000099496.2	PDS000159487.32	SAMN04363638	clinical	cd_8_group_2382	-	-
PDT000099846.2	PDS000159487.32	SAMN04363994	clinical	cd_8_group_2382	-	-
PDT000243461.2	PDS000159487.32	SAMN07690300	clinical	cd_8_group_2382	-	-
PDT000243494.2	PDS000159487.32	SAMN07690330	clinical	cd_8_group_2382	-	-
PDT000246026.2	PDS000159487.32	SAMN07714371	clinical	cd_8_group_2382	-	-
PDT000246646.2	PDS000159487.32	SAMN07719034	clinical	cd_8_group_2382	-	-
PDT000335181.1	PDS000159487.32	SAMN09476050	clinical	cd_8_group_2382	-	-
PDT000973494.1	PDS000159487.32	SAMN18060089	clinical	cd_8_group_2382	-	-
PDT001241830.1	PDS000159487.32	SAMN25689480	clinical	cd_8_group_2382	-	-
PDT000447380.1	PDS000159487.32	SAMN10785385	clinical	cd_8_group_2382	cd_4_group_10324	-
PDT000211839.2	PDS000159487.32	SAMN07153947	clinical	cd_8_group_2382	cd_4_group_10324	cd_2_group_9387
PDT000335825.1	PDS000159487.32	SAMN09476374	clinical	cd_8_group_2382	cd_4_group_10324	cd_2_group_9387
PDT000337314.1	PDS000159487.32	SAMN09492249	clinical	cd_8_group_2382	cd_4_group_17887	cd_2_group_16377
PDT000351097.1	PDS000159487.32	SAMN09683620	clinical	cd_8_group_2382	cd_4_group_17887	cd_2_group_16377
PDT001104755.1	PDS000159487.32	SAMN20606996	environmental/other	cd_8_group_2382	cd_4_group_17887	cd_2_group_16377
PDT000052841.2	PDS000159487.32	SAMN03465760	clinical	cd_8_group_2382	cd_4_group_2284	-
PDT000056114.2	PDS000159487.32	SAMN03476597	clinical	cd_8_group_2382	cd_4_group_2284	-
PDT000120457.2	PDS000159487.32	SAMN04575279	clinical	cd_8_group_2382	cd_4_group_2284	-
PDT000377530.1	PDS000159487.32	SAMN10067740	clinical	cd_8_group_2382	cd_4_group_2284	cd_2_group_18033
PDT000421906.1	PDS000159487.32	SAMN10621845	clinical	cd_8_group_2382	cd_4_group_2284	cd_2_group_18033
PDT000422743.1	PDS000159487.32	SAMN10643333	clinical	cd_8_group_2382	cd_4_group_2284	cd_2_group_18033
PDT000422767.1	PDS000159487.32	SAMN10643345	clinical	cd_8_group_2382	cd_4_group_2284	cd_2_group_18033
PDT000043334.5	PDS000159487.32	SAMN03169196	clinical	cd_8_group_2382	cd_4_group_2284	cd_2_group_2038
PDT000058036.2	PDS000159487.32	SAMN03479113	clinical	cd_8_group_2382	cd_4_group_2284	cd_2_group_2038
PDT000059220.2	PDS000159487.32	SAMN03479678	clinical	cd_8_group_2382	cd_4_group_3232	-
PDT000054061.2	PDS000159487.32	SAMN03468917	clinical	cd_8_group_2382	cd_4_group_3232	cd_2_group_2876
PDT000054365.2	PDS000159487.32	SAMN03469618	clinical	cd_8_group_2382	cd_4_group_3232	cd_2_group_2876
PDT000059111.2	PDS000159487.32	SAMN03479552	clinical	cd_8_group_2382	cd_4_group_3277	-
PDT000214494.2	PDS000159487.32	SAMN07180506	clinical	cd_8_group_2382	cd_4_group_3277	-
PDT000246163.2	PDS000159487.32	SAMN07714609	clinical	cd_8_group_2382	cd_4_group_3277	-
PDT000246431.2	PDS000159487.32	SAMN07718018	clinical	cd_8_group_2382	cd_4_group_3277	-
PDT000334947.1	PDS000159487.32	SAMN09475748	clinical	cd_8_group_2382	cd_4_group_3277	-
PDT000336450.1	PDS000159487.32	SAMN09484494	clinical	cd_8_group_2382	cd_4_group_3277	cd_2_group_16346
PDT000341269.2	PDS000159487.32	SAMN09566353	clinical	cd_8_group_2382	cd_4_group_3277	cd_2_group_16346
PDT000472671.1	PDS000159487.32	SAMN11043690	clinical	cd_8_group_2382	cd_4_group_3277	cd_2_group_16346
PDT000054292.2	PDS000159487.32	SAMN03469149	clinical	cd_8_group_2382	cd_4_group_3277	cd_2_group_2917
PDT000122606.2	PDS000159487.32	SAMN04600630	clinical	cd_8_group_2382	cd_4_group_3277	cd_2_group_2917
PDT000120344.2	PDS000159487.32	SAMN04574839	environmental/other	cd_8_group_2382	cd_4_group_3277	cd_2_group_5347
PDT000120552.2	PDS000159487.32	SAMN04576396	environmental/other	cd_8_group_2382	cd_4_group_3277	cd_2_group_5347
PDT000834984.1	PDS000159487.32	SAMN16113674	clinical	cd_8_group_2382	cd_4_group_33723	-
PDT001073150.1	PDS000159487.32	SAMN19781797	clinical	cd_8_group_2382	cd_4_group_33723	cd_2_group_37186
PDT001179314.1	PDS000159487.32	SAMN23310618	environmental/other	cd_8_group_2382	cd_4_group_33723	cd_2_group_37186
PDT000055849.2	PDS000159487.32	SAMN03476322	clinical	cd_8_group_2382	cd_4_group_3624	cd_2_group_3215
PDT000057981.2	PDS000159487.32	SAMN03479058	clinical	cd_8_group_2382	cd_4_group_3624	cd_2_group_3215
PDT000056819.2	PDS000159487.32	SAMN03477331	clinical	cd_8_group_2382	cd_4_group_3800	cd_2_group_3363
PDT000057047.2	PDS000159487.32	SAMN03477561	clinical	cd_8_group_2382	cd_4_group_3800	cd_2_group_3363
PDT000099309.2	PDS000159487.32	SAMN04363389	clinical	cd_8_group_2382	cd_4_group_3800	cd_2_group_3363
PDT000100022.2	PDS000159487.32	SAMN04364190	clinical	cd_8_group_2382	cd_4_group_3800	cd_2_group_3363
PDT001253731.1	PDS000159487.32	SAMN26199729	clinical	cd_8_group_2382	cd_4_group_44290	cd_2_group_42231
PDT001255320.1	PDS000159487.32	SAMN26285827	clinical	cd_8_group_2382	cd_4_group_44290	cd_2_group_42231
PDT001258096.1	PDS000159487.32	SAMN26420140	clinical	cd_8_group_2382	cd_4_group_44290	cd_2_group_42231
PDT001258115.1	PDS000159487.32	SAMN26420169	clinical	cd_8_group_2382	cd_4_group_44290	cd_2_group_42231
PDT001269336.1	PDS000159487.32	SAMN26660565	clinical	cd_8_group_2382	cd_4_group_44290	cd_2_group_42231
PDT001269340.1	PDS000159487.32	SAMN26660566	clinical	cd_8_group_2382	cd_4_group_44290	cd_2_group_42231
PDT001276098.1	PDS000159487.32	SAMN26978911	environmental/other	cd_8_group_2382	cd_4_group_44290	cd_2_group_42231
PDT001277375.1	PDS000159487.32	SAMN27110898	environmental/other	cd_8_group_2382	cd_4_group_44290	cd_2_group_42231
PDT001491987.1	PDS000159487.32	SAMN31819581	clinical	cd_8_group_2382	cd_4_group_44290	cd_2_group_42231
PDT000122835.2	PDS000159487.32	SAMN04601026	clinical	cd_8_group_2382	cd_4_group_6240	cd_2_group_5591
PDT000243425.2	PDS000159487.32	SAMN07690270	clinical	cd_8_group_2382	cd_4_group_6240	cd_2_group_5591
PDT000486984.1	PDS000031864.7	SAMEA5552155	NULL	cd_8_group_23820	cd_4_group_23818	-
PDT000486986.1	PDS000031864.7	SAMEA5552157	NULL	cd_8_group_23820	cd_4_group_23818	-
PDT000486988.1	PDS000044690.7	SAMEA5552159	NULL	cd_8_group_23821	cd_4_group_23819	cd_2_group_22103
PDT000486989.1	PDS000044690.7	SAMEA5552160	NULL	cd_8_group_23821	cd_4_group_23819	cd_2_group_22103
PDT000487018.1	PDS000013868.493	SAMN11357866	clinical	cd_8_group_23822	-	-
PDT001378021.1	PDS000013868.493	SAMN30122342	clinical	cd_8_group_23822	cd_4_group_47154	cd_2_group_45344
PDT001379536.1	PDS000013868.493	SAMN30166960	clinical	cd_8_group_23822	cd_4_group_47154	cd_2_group_45344
PDT001389254.1	PDS000013868.493	SAMN30312036	clinical	cd_8_group_23822	cd_4_group_47154	cd_2_group_45344
PDT001390338.1	PDS000013868.493	SAMN30338767	clinical	cd_8_group_23822	cd_4_group_47154	cd_2_group_45344
PDT001404493.1	PDS000013868.493	SAMN30561412	clinical	cd_8_group_23822	cd_4_group_47154	cd_2_group_45344
PDT001407518.1	PDS000013868.493	SAMN30594696	clinical	cd_8_group_23822	cd_4_group_47154	cd_2_group_45344
PDT001408324.1	PDS000013868.493	SAMN30649173	clinical	cd_8_group_23822	cd_4_group_47154	cd_2_group_45344
PDT001410410.1	PDS000013868.493	SAMN30689816	clinical	cd_8_group_23822	cd_4_group_47154	cd_2_group_45344
PDT001414551.1	PDS000013868.493	SAMN30806210	clinical	cd_8_group_23822	cd_4_group_47154	cd_2_group_45344
PDT001427274.1	PDS000013868.493	SAMN30937164	clinical	cd_8_group_23822	cd_4_group_47154	cd_2_group_45344
PDT001428563.1	PDS000013868.493	SAMN30964111	clinical	cd_8_group_23822	cd_4_group_47154	cd_2_group_45344
PDT001466084.1	PDS000013868.493	SAMN31437577	clinical	cd_8_group_23822	cd_4_group_47154	cd_2_group_45344
PDT001853087.1	PDS000013868.493	SAMN37006395	clinical	cd_8_group_23822	cd_4_group_53790	-
PDT001874722.1	PDS000013868.493	SAMN37298287	clinical	cd_8_group_23822	cd_4_group_53790	-
PDT000487032.1	PDS000019178.64	SAMN11357607	environmental/other	cd_8_group_23823	-	-
PDT000590144.1	PDS000019178.64	SAMN12798094	environmental/other	cd_8_group_23823	-	-
PDT000617384.1	PDS000019178.64	SAMN13108205	environmental/other	cd_8_group_23823	-	-
PDT001075861.1	PDS000019178.64	SAMN19814111	environmental/other	cd_8_group_23823	-	-
PDT000487093.1	PDS000110129.1	SAMN11358957	clinical	cd_8_group_23824	cd_4_group_23820	cd_2_group_22105
PDT001313789.1	PDS000110129.1	SAMEA7817513	NULL	cd_8_group_23824	cd_4_group_23820	cd_2_group_22105
PDT000487099.1	PDS000045211.1	SAMN11358979	clinical	cd_8_group_23825	cd_4_group_23821	cd_2_group_22107
PDT000496319.1	PDS000045211.1	SAMN11526589	clinical	cd_8_group_23825	cd_4_group_23821	cd_2_group_22107
PDT000487102.1	PDS000076604.512	SAMN11359431	clinical	cd_8_group_23826	-	-
PDT000487103.1	PDS000076604.512	SAMN11359430	clinical	cd_8_group_23826	-	-
PDT001665413.1	PDS000032668.1079	SAMN33850240	clinical	cd_8_group_23827	-	-
PDT000503591.1	PDS000032668.1079	SAMN11785145	clinical	cd_8_group_23827	cd_4_group_23823	-
PDT000590115.1	PDS000032668.1079	SAMN12799279	clinical	cd_8_group_23827	cd_4_group_23823	-
PDT000487107.1	PDS000032668.1079	SAMN11359301	clinical	cd_8_group_23827	cd_4_group_23823	cd_2_group_22108
PDT000787413.1	PDS000032668.1079	SAMN15521807	clinical	cd_8_group_23827	cd_4_group_23823	cd_2_group_22108
PDT001215863.1	PDS000032668.1079	SAMN24610925	clinical	cd_8_group_23827	cd_4_group_23823	cd_2_group_22108
PDT000505290.1	PDS000044868.14	SAMN11845638	clinical	cd_8_group_23828	-	-
PDT000624135.1	PDS000044868.14	SAMN13207175	clinical	cd_8_group_23828	cd_4_group_23824	-
PDT000487109.1	PDS000044868.14	SAMN11359272	clinical	cd_8_group_23828	cd_4_group_23824	cd_2_group_22109
PDT000489465.1	PDS000044868.14	SAMN11404250	clinical	cd_8_group_23828	cd_4_group_23824	cd_2_group_22109
PDT000490901.1	PDS000044868.14	SAMN11419945	clinical	cd_8_group_23828	cd_4_group_23824	cd_2_group_22109
PDT000497064.1	PDS000044868.14	SAMN11553413	clinical	cd_8_group_23828	cd_4_group_23824	cd_2_group_22109
PDT000509644.1	PDS000044868.14	SAMN11878499	clinical	cd_8_group_23828	cd_4_group_23824	cd_2_group_22109
PDT000523882.1	PDS000044868.14	SAMN12077491	clinical	cd_8_group_23828	cd_4_group_23824	cd_2_group_22109
PDT000649008.1	PDS000044868.14	SAMN13656466	clinical	cd_8_group_23828	cd_4_group_23824	cd_2_group_22109
PDT000753867.1	PDS000044868.14	SAMN15075626	clinical	cd_8_group_23828	cd_4_group_23824	cd_2_group_22109
PDT000828455.1	PDS000044868.14	SAMN15970388	clinical	cd_8_group_23828	cd_4_group_23824	cd_2_group_22109
PDT001294594.1	PDS000044868.14	SAMN27783525	clinical	cd_8_group_23828	cd_4_group_23824	cd_2_group_22109
PDT000498894.1	PDS000044868.14	SAMN11582743	clinical	cd_8_group_23828	cd_4_group_23824	cd_2_group_22439
PDT000499110.1	PDS000044868.14	SAMN11587610	clinical	cd_8_group_23828	cd_4_group_23824	cd_2_group_22439
PDT000487116.1	PDS000059906.3	SAMN11359270	clinical	cd_8_group_23829	cd_4_group_23825	-
PDT000931733.1	PDS000059906.3	SAMN17178301	clinical	cd_8_group_23829	cd_4_group_23825	-
PDT000043395.5	PDS000001690.9	SAMN03169282	clinical	cd_8_group_2383	-	-
PDT001330673.1	PDS000001690.9	SAMN29174539	clinical	cd_8_group_2383	cd_4_group_2285	-
PDT000312950.2	PDS000001690.9	SAMN09100732	clinical	cd_8_group_2383	cd_4_group_2285	cd_2_group_14680
PDT000338161.1	PDS000001690.9	SAMN09504491	clinical	cd_8_group_2383	cd_4_group_2285	cd_2_group_14680
PDT000605159.1	PDS000001690.9	SAMN13021928	clinical	cd_8_group_2383	cd_4_group_2285	cd_2_group_14680
PDT000043335.5	PDS000001690.9	SAMN03169198	clinical	cd_8_group_2383	cd_4_group_2285	cd_2_group_2039
PDT000940864.1	PDS000001690.9	SAMN16710229	clinical	cd_8_group_2383	cd_4_group_2285	cd_2_group_2039
PDT001183317.1	PDS000001690.9	SAMN23390840	clinical	cd_8_group_2383	cd_4_group_2285	cd_2_group_2039
PDT001323263.1	PDS000001690.9	SAMN28884992	clinical	cd_8_group_2383	cd_4_group_2285	cd_2_group_2039
PDT000487126.1	PDS000045102.4	SAMN11359297	clinical	cd_8_group_23830	-	-
PDT000494615.1	PDS000045102.4	SAMN11482199	clinical	cd_8_group_23830	cd_4_group_23997	cd_2_group_22287
PDT000547734.1	PDS000045102.4	SAMN12346758	clinical	cd_8_group_23830	cd_4_group_23997	cd_2_group_22287
PDT000593626.1	PDS000045102.4	SAMN12832949	clinical	cd_8_group_23830	cd_4_group_23997	cd_2_group_22287
PDT000487138.1	PDS000044701.2	SAMN11359305	clinical	cd_8_group_23831	cd_4_group_23826	-
PDT000487135.1	PDS000044701.2	SAMN11359316	clinical	cd_8_group_23831	cd_4_group_23826	cd_2_group_22111
PDT000487681.1	PDS000044701.2	SAMN11375080	clinical	cd_8_group_23831	cd_4_group_23826	cd_2_group_22111
PDT000575251.1	PDS000045777.27	SAMN12648110	clinical	cd_8_group_23832	cd_4_group_23828	-
PDT000587868.1	PDS000045777.27	SAMN12774959	clinical	cd_8_group_23832	cd_4_group_23828	-
PDT000663697.1	PDS000045777.27	SAMN13866580	clinical	cd_8_group_23832	cd_4_group_23828	-
PDT000487167.1	PDS000045777.27	SAMN11359638	clinical	cd_8_group_23832	cd_4_group_23828	cd_2_group_22114
PDT000500405.1	PDS000045777.27	SAMN11634364	clinical	cd_8_group_23832	cd_4_group_23828	cd_2_group_22114
PDT000526218.1	PDS000045777.27	SAMN12108908	clinical	cd_8_group_23832	cd_4_group_23828	cd_2_group_22114
PDT000532846.1	PDS000045777.27	SAMN12142422	clinical	cd_8_group_23832	cd_4_group_23828	cd_2_group_22114
PDT000536861.1	PDS000045777.27	SAMN12174435	clinical	cd_8_group_23832	cd_4_group_23828	cd_2_group_22114
PDT000540537.1	PDS000045777.27	SAMN12249842	clinical	cd_8_group_23832	cd_4_group_23828	cd_2_group_22114
PDT000545367.1	PDS000045777.27	SAMN12291979	clinical	cd_8_group_23832	cd_4_group_23828	cd_2_group_22114
PDT000551656.1	PDS000045777.27	SAMN12407692	clinical	cd_8_group_23832	cd_4_group_23828	cd_2_group_22114
PDT000551657.1	PDS000045777.27	SAMN12407691	clinical	cd_8_group_23832	cd_4_group_23828	cd_2_group_22114
PDT000553300.1	PDS000045777.27	SAMN12421834	clinical	cd_8_group_23832	cd_4_group_23828	cd_2_group_22114
PDT000562532.1	PDS000045777.27	SAMN12560304	clinical	cd_8_group_23832	cd_4_group_23828	cd_2_group_22114
PDT000563732.1	PDS000045777.27	SAMN12571440	clinical	cd_8_group_23832	cd_4_group_23828	cd_2_group_22114
PDT000568884.1	PDS000045777.27	SAMN12604209	clinical	cd_8_group_23832	cd_4_group_23828	cd_2_group_22114
PDT000570181.1	PDS000045777.27	SAMN12616711	clinical	cd_8_group_23832	cd_4_group_23828	cd_2_group_22114
PDT000570779.1	PDS000045777.27	SAMN12618078	clinical	cd_8_group_23832	cd_4_group_23828	cd_2_group_22114
PDT000593627.1	PDS000045777.27	SAMN12832950	clinical	cd_8_group_23832	cd_4_group_23828	cd_2_group_22114
PDT000595696.1	PDS000045777.27	SAMN12861604	clinical	cd_8_group_23832	cd_4_group_23828	cd_2_group_22114
PDT000610999.1	PDS000045777.27	SAMN13056737	clinical	cd_8_group_23832	cd_4_group_23828	cd_2_group_22114
PDT000616270.1	PDS000045777.27	SAMN13072798	clinical	cd_8_group_23832	cd_4_group_23828	cd_2_group_22114
PDT000620907.1	PDS000045777.27	SAMN13168351	clinical	cd_8_group_23832	cd_4_group_23828	cd_2_group_22114
PDT000625678.1	PDS000045777.27	SAMN13243633	clinical	cd_8_group_23832	cd_4_group_23828	cd_2_group_22114
PDT000631610.1	PDS000045777.27	SAMN13340473	clinical	cd_8_group_23832	cd_4_group_23828	cd_2_group_22114
PDT000639378.1	PDS000045777.27	SAMN13471119	clinical	cd_8_group_23832	cd_4_group_23828	cd_2_group_22114
PDT000798163.1	PDS000045777.27	SAMN15662666	clinical	cd_8_group_23832	cd_4_group_23828	cd_2_group_22114
PDT000827003.1	PDS000045777.27	SAMN15950490	clinical	cd_8_group_23832	cd_4_group_23828	cd_2_group_22114
PDT000829785.1	PDS000045777.27	SAMN16056767	clinical	cd_8_group_23832	cd_4_group_23828	cd_2_group_22114
PDT000973392.1	PDS000045777.27	SAMN18059313	clinical	cd_8_group_23832	cd_4_group_23828	cd_2_group_22114
PDT000487170.1	PDS000002101.231	SAMN11359537	clinical	cd_8_group_23833	-	-
PDT001213023.1	PDS000002101.231	SAMN24477488	clinical	cd_8_group_23833	-	-
PDT000487180.1	PDS000030237.1231	SAMN11359608	clinical	cd_8_group_23834	cd_4_group_23829	-
PDT000968665.1	PDS000030237.1231	SAMN17935415	clinical	cd_8_group_23834	cd_4_group_23829	-
PDT000487204.1	PDS000150683.14	SAMN11359618	clinical	cd_8_group_23835	cd_4_group_23831	cd_2_group_22117
PDT000517811.1	PDS000150683.14	SAMN11942461	clinical	cd_8_group_23835	cd_4_group_23831	cd_2_group_22117
PDT000502716.1	PDS000076604.512	SAMN11655297	clinical	cd_8_group_23836	-	-
PDT000487212.1	PDS000076604.512	SAMN11359604	clinical	cd_8_group_23836	cd_4_group_23832	-
PDT000803070.1	PDS000076604.512	SAMN15738192	environmental/other	cd_8_group_23836	cd_4_group_23832	-
PDT001104244.1	PDS000076604.512	SAMN20549835	clinical	cd_8_group_23836	cd_4_group_23832	cd_2_group_38196
PDT001106713.1	PDS000076604.512	SAMN20695228	clinical	cd_8_group_23836	cd_4_group_23832	cd_2_group_38196
PDT001108860.1	PDS000076604.512	SAMN20769577	clinical	cd_8_group_23836	cd_4_group_23832	cd_2_group_38196
PDT001110250.1	PDS000076604.512	SAMN20835968	clinical	cd_8_group_23836	cd_4_group_23832	cd_2_group_38196
PDT001119411.1	PDS000076604.512	SAMN21040477	clinical	cd_8_group_23836	cd_4_group_23832	cd_2_group_38196
PDT001131512.1	PDS000076604.512	SAMN21465383	clinical	cd_8_group_23836	cd_4_group_23832	cd_2_group_38196
PDT001149474.1	PDS000076604.512	SAMN22228525	clinical	cd_8_group_23836	cd_4_group_23832	cd_2_group_38196
PDT001455592.1	PDS000076604.512	SAMN31324548	clinical	cd_8_group_23836	cd_4_group_23832	cd_2_group_38196
PDT001615551.1	PDS000076604.512	SAMN33293724	clinical	cd_8_group_23836	cd_4_group_23832	cd_2_group_38196
PDT001679577.1	PDS000076604.512	SAMN34079151	clinical	cd_8_group_23836	cd_4_group_23832	cd_2_group_38196
PDT001718750.1	PDS000076604.512	SAMN34571491	clinical	cd_8_group_23836	cd_4_group_23832	cd_2_group_38196
PDT001737138.1	PDS000076604.512	SAMN35123902	clinical	cd_8_group_23836	cd_4_group_23832	cd_2_group_38196
PDT001892896.1	PDS000076604.512	SAMN37494339	clinical	cd_8_group_23836	cd_4_group_23832	cd_2_group_53293
PDT001948520.1	PDS000076604.512	SAMN37887168	clinical	cd_8_group_23836	cd_4_group_23832	cd_2_group_53293
PDT000487214.1	PDS000026581.181	SAMN11359816	clinical	cd_8_group_23837	cd_4_group_23833	-
PDT001974227.1	PDS000026581.181	SAMN38161196	clinical	cd_8_group_23837	cd_4_group_23833	-
PDT000487218.1	PDS000004170.515	SAMN11359555	clinical	cd_8_group_23838	-	-
PDT000583079.1	PDS000004170.515	SAMN12717224	clinical	cd_8_group_23838	-	-
PDT000724950.1	PDS000004170.515	SAMN14656755	environmental/other	cd_8_group_23838	-	-
PDT001674771.1	PDS000004170.515	SAMN33971475	clinical	cd_8_group_23838	-	-
PDT000520284.1	PDS000004754.77	SAMN12022538	clinical	cd_8_group_23839	cd_4_group_23834	-
PDT000487220.1	PDS000004754.77	SAMN11359913	clinical	cd_8_group_23839	cd_4_group_23834	cd_2_group_22118
PDT000499064.1	PDS000004754.77	SAMN11586344	clinical	cd_8_group_23839	cd_4_group_23834	cd_2_group_22118
PDT000057881.2	PDS000001764.14	SAMN03478958	clinical	cd_8_group_2384	-	-
PDT000043603.4	PDS000001764.14	SAMN03169566	clinical	cd_8_group_2384	cd_4_group_2286	-
PDT000043336.5	PDS000001764.14	SAMN03169199	clinical	cd_8_group_2384	cd_4_group_2286	cd_2_group_2040
PDT000326496.1	PDS000001764.14	SAMN09388040	clinical	cd_8_group_2384	cd_4_group_2286	cd_2_group_2040
PDT000329435.1	PDS000001764.14	SAMN09423107	clinical	cd_8_group_2384	cd_4_group_2286	cd_2_group_2040
PDT000332299.1	PDS000001764.14	SAMN09445465	clinical	cd_8_group_2384	cd_4_group_2286	cd_2_group_2040
PDT000335183.1	PDS000001764.14	SAMN09476049	clinical	cd_8_group_2384	cd_4_group_2286	cd_2_group_2040
PDT000052816.2	PDS000001764.14	SAMN03465729	clinical	cd_8_group_2384	cd_4_group_2286	cd_2_group_2531
PDT000053038.2	PDS000001764.14	SAMN03465957	clinical	cd_8_group_2384	cd_4_group_2286	cd_2_group_2531
PDT000053142.2	PDS000001764.14	SAMN03466061	clinical	cd_8_group_2384	cd_4_group_2286	cd_2_group_2531
PDT000053332.2	PDS000001764.14	SAMN03466253	clinical	cd_8_group_2384	cd_4_group_2286	cd_2_group_2531
PDT000053596.2	PDS000001764.14	SAMN03466519	clinical	cd_8_group_2384	cd_4_group_2286	cd_2_group_2531
PDT000053626.2	PDS000001764.14	SAMN03466549	clinical	cd_8_group_2384	cd_4_group_2286	cd_2_group_2531
PDT000054652.2	PDS000001764.14	SAMN03469939	clinical	cd_8_group_2384	cd_4_group_2286	cd_2_group_2531
PDT000054700.2	PDS000001764.14	SAMN03469990	clinical	cd_8_group_2384	cd_4_group_2286	cd_2_group_2531
PDT000054940.2	PDS000001764.14	SAMN03475374	clinical	cd_8_group_2384	cd_4_group_2286	cd_2_group_2531
PDT000056373.2	PDS000001764.14	SAMN03476857	clinical	cd_8_group_2384	cd_4_group_2286	cd_2_group_2531
PDT000267416.3	PDS000001764.14	SAMN08100346	clinical	cd_8_group_2384	cd_4_group_2286	cd_2_group_2531
PDT000878545.1	PDS000055864.4	SAMN16662242	clinical	cd_8_group_23840	cd_4_group_23835	-
PDT000487221.1	PDS000055864.4	SAMN11359925	clinical	cd_8_group_23840	cd_4_group_23835	cd_2_group_22119
PDT000668062.2	PDS000055864.4	SAMN13895648	clinical	cd_8_group_23840	cd_4_group_23835	cd_2_group_22119
PDT000487229.1	PDS000044703.3	SAMN11359988	clinical	cd_8_group_23841	cd_4_group_23836	cd_2_group_22120
PDT000651280.1	PDS000044703.3	SAMN13691341	clinical	cd_8_group_23841	cd_4_group_23836	cd_2_group_22120
PDT000487239.1	PDS000032799.3	SAMN11359624	clinical	cd_8_group_23842	cd_4_group_23838	cd_2_group_22121
PDT000519958.1	PDS000032799.3	SAMN11961357	clinical	cd_8_group_23842	cd_4_group_23838	cd_2_group_22121
PDT000487243.1	PDS000089910.537	SAMN11359525	clinical	cd_8_group_23843	-	-
PDT000586090.1	PDS000089910.537	SAMN12747583	clinical	cd_8_group_23843	-	-
PDT000487257.1	PDS000051930.1	SAMN11360086	clinical	cd_8_group_23844	cd_4_group_23839	cd_2_group_22122
PDT000607846.1	PDS000051930.1	SAMN13027727	clinical	cd_8_group_23844	cd_4_group_23839	cd_2_group_22122
PDT000598247.1	PDS000125060.22	SAMN12881037	clinical	cd_8_group_23845	-	-
PDT000967840.1	PDS000125060.22	SAMN17980705	clinical	cd_8_group_23845	-	-
PDT001869149.1	PDS000125060.22	SAMN37199277	environmental/other	cd_8_group_23845	-	-
PDT000487268.2	PDS000125060.22	SAMN11357589	environmental/other	cd_8_group_23845	cd_4_group_23840	-
PDT000503145.2	PDS000125060.22	SAMN11741603	environmental/other	cd_8_group_23845	cd_4_group_23840	-
PDT001975637.1	PDS000125060.22	SAMN38193635	environmental/other	cd_8_group_23845	cd_4_group_23840	-
PDT001786511.1	PDS000125060.22	SAMN35820364	environmental/other	cd_8_group_23845	cd_4_group_23840	cd_2_group_51601
PDT001831554.1	PDS000125060.22	SAMN36744529	environmental/other	cd_8_group_23845	cd_4_group_23840	cd_2_group_51601
PDT001869322.1	PDS000125060.22	SAMN37201892	environmental/other	cd_8_group_23845	cd_4_group_23840	cd_2_group_51601
PDT001884507.1	PDS000125060.22	SAMN37385566	environmental/other	cd_8_group_23845	cd_4_group_52671	-
PDT001764867.1	PDS000125060.22	SAMN35529623	environmental/other	cd_8_group_23845	cd_4_group_52671	cd_2_group_51294
PDT001835311.1	PDS000125060.22	SAMN36771119	clinical	cd_8_group_23845	cd_4_group_52671	cd_2_group_51294
PDT001963674.1	PDS000125060.22	SAMN38053777	environmental/other	cd_8_group_23845	cd_4_group_52671	cd_2_group_51294
PDT002010845.1	PDS000125060.22	SAMN38495518	environmental/other	cd_8_group_23845	cd_4_group_52671	cd_2_group_51294
PDT002011894.1	PDS000125060.22	SAMN38518298	clinical	cd_8_group_23845	cd_4_group_52671	cd_2_group_51294
PDT000487278.1	PDS000140578.1	SAMN11360075	clinical	cd_8_group_23846	-	-
PDT001670896.1	PDS000140578.1	SAMN33939727	clinical	cd_8_group_23846	-	-
PDT000625809.1	PDS000052632.9	SAMN13244628	clinical	cd_8_group_23847	-	-
PDT000487279.1	PDS000052632.9	SAMN11360192	clinical	cd_8_group_23847	cd_4_group_23841	-
PDT000628006.1	PDS000052632.9	SAMN13283231	clinical	cd_8_group_23847	cd_4_group_23841	-
PDT000617840.1	PDS000052632.9	SAMN13107585	clinical	cd_8_group_23847	cd_4_group_23841	cd_2_group_26024
PDT000624774.1	PDS000052632.9	SAMN13221526	clinical	cd_8_group_23847	cd_4_group_23841	cd_2_group_26024
PDT000625813.1	PDS000052632.9	SAMN13244660	clinical	cd_8_group_23847	cd_4_group_23841	cd_2_group_26024
PDT000630734.1	PDS000052632.9	SAMN13327423	clinical	cd_8_group_23847	cd_4_group_23841	cd_2_group_26024
PDT000643845.1	PDS000052632.9	SAMN13545773	clinical	cd_8_group_23847	cd_4_group_23841	cd_2_group_26024
PDT000648898.1	PDS000052632.9	SAMN13650854	clinical	cd_8_group_23847	cd_4_group_28877	-
PDT000760552.1	PDS000052632.9	SAMN15147745	clinical	cd_8_group_23847	cd_4_group_28877	-
PDT000487285.1	PDS000045067.1	SAMN11360130	clinical	cd_8_group_23848	cd_4_group_23842	-
PDT000492312.1	PDS000045067.1	SAMN11467803	environmental/other	cd_8_group_23848	cd_4_group_23842	cd_2_group_22273
PDT000492335.1	PDS000045067.1	SAMN11467802	environmental/other	cd_8_group_23848	cd_4_group_23842	cd_2_group_22273
PDT000487287.1	PDS000044930.4	SAMN11359959	clinical	cd_8_group_23849	-	-
PDT000491179.1	PDS000044930.4	SAMN11455110	clinical	cd_8_group_23849	-	-
PDT000551618.1	PDS000044930.4	SAMN12412324	clinical	cd_8_group_23849	cd_4_group_24094	-
PDT000496958.1	PDS000044930.4	SAMN11552698	clinical	cd_8_group_23849	cd_4_group_24094	cd_2_group_22386
PDT000498893.1	PDS000044930.4	SAMN11582737	clinical	cd_8_group_23849	cd_4_group_24094	cd_2_group_22386
PDT000043339.5	PDS000077444.64	SAMN03169202	clinical	cd_8_group_2385	cd_4_group_2287	cd_2_group_2041
PDT000043357.5	PDS000077444.64	SAMN03169225	clinical	cd_8_group_2385	cd_4_group_2287	cd_2_group_2041
PDT000054355.2	PDS000077444.64	SAMN03469214	clinical	cd_8_group_2385	cd_4_group_2287	cd_2_group_2931
PDT000054369.2	PDS000077444.64	SAMN03469622	clinical	cd_8_group_2385	cd_4_group_2287	cd_2_group_2931
PDT000487298.1	PDS000050589.1	SAMN11360097	clinical	cd_8_group_23850	-	-
PDT000583503.1	PDS000050589.1	SAMN12717985	clinical	cd_8_group_23850	-	-
PDT000487302.1	PDS000064400.7	SAMN11360211	clinical	cd_8_group_23851	-	-
PDT001326709.1	PDS000064400.7	SAMN28961248	clinical	cd_8_group_23851	-	-
PDT001339535.1	PDS000064400.7	SAMN29269655	clinical	cd_8_group_23851	-	-
PDT001558508.1	PDS000064400.7	SAMN32544869	clinical	cd_8_group_23851	-	-
PDT000767096.1	PDS000064400.7	SAMN15249253	clinical	cd_8_group_23851	cd_4_group_32071	-
PDT000802026.1	PDS000064400.7	SAMN15729578	clinical	cd_8_group_23851	cd_4_group_32071	-
PDT001016593.1	PDS000064400.7	SAMN18929719	clinical	cd_8_group_23851	cd_4_group_32071	-
PDT000487305.1	PDS000150683.14	SAMN11360113	clinical	cd_8_group_23852	cd_4_group_23843	cd_2_group_22124
PDT000487306.1	PDS000150683.14	SAMN11360114	clinical	cd_8_group_23852	cd_4_group_23843	cd_2_group_22124
PDT000487318.1	PDS000045744.1	SAMN11360227	clinical	cd_8_group_23853	cd_4_group_23844	cd_2_group_22126
PDT000499302.1	PDS000045744.1	SAMN11587671	clinical	cd_8_group_23853	cd_4_group_23844	cd_2_group_22126
PDT000986232.1	PDS000027939.16	SAMN18340663	clinical	cd_8_group_23854	-	-
PDT000660254.1	PDS000027939.16	SAMN13832889	clinical	cd_8_group_23854	cd_4_group_23846	-
PDT000487327.1	PDS000027939.16	SAMN11360173	clinical	cd_8_group_23854	cd_4_group_23846	cd_2_group_22128
PDT000491275.1	PDS000027939.16	SAMN11456244	clinical	cd_8_group_23854	cd_4_group_23846	cd_2_group_22128
PDT000500979.1	PDS000027939.16	SAMN11647778	clinical	cd_8_group_23854	cd_4_group_23846	cd_2_group_22128
PDT000517362.1	PDS000027939.16	SAMN11940111	clinical	cd_8_group_23854	cd_4_group_23846	cd_2_group_22128
PDT000519113.1	PDS000027939.16	SAMN11999136	clinical	cd_8_group_23854	cd_4_group_23846	cd_2_group_22128
PDT000536867.1	PDS000027939.16	SAMN12174449	clinical	cd_8_group_23854	cd_4_group_23846	cd_2_group_22128
PDT000549448.1	PDS000027939.16	SAMN12365310	clinical	cd_8_group_23854	cd_4_group_23846	cd_2_group_22128
PDT000487335.1	PDS000047092.1	SAMN11360088	clinical	cd_8_group_23855	cd_4_group_23847	cd_2_group_22129
PDT000534001.1	PDS000047092.1	SAMN12163314	clinical	cd_8_group_23855	cd_4_group_23847	cd_2_group_22129
PDT001807361.1	PDS000001330.17	SAMN36272156	clinical	cd_8_group_23856	-	-
PDT000503564.1	PDS000001330.17	SAMN11785025	clinical	cd_8_group_23856	cd_4_group_23850	-
PDT000487356.1	PDS000001330.17	SAMN11360391	clinical	cd_8_group_23856	cd_4_group_23850	cd_2_group_22134
PDT000859471.1	PDS000001330.17	SAMN16411088	clinical	cd_8_group_23856	cd_4_group_23850	cd_2_group_22134
PDT001255388.1	PDS000001330.17	SAMN26303086	clinical	cd_8_group_23856	cd_4_group_23850	cd_2_group_22134
PDT000487357.1	PDS000037793.21	SAMN11360330	clinical	cd_8_group_23857	cd_4_group_23851	cd_2_group_22135
PDT000488150.1	PDS000037793.21	SAMN11392275	clinical	cd_8_group_23857	cd_4_group_23851	cd_2_group_22135
PDT000487375.1	PDS000127718.164	SAMN11360404	clinical	cd_8_group_23858	cd_4_group_23852	cd_2_group_22136
PDT000972677.1	PDS000127718.164	SAMN18058422	clinical	cd_8_group_23858	cd_4_group_23852	cd_2_group_22136
PDT000487439.1	PDS000032395.480	SAMN11360338	clinical	cd_8_group_23859	-	-
PDT000679432.1	PDS000032395.480	SAMN14052582	clinical	cd_8_group_23859	-	-
PDT000473683.1	PDS000030370.19	SAMN11057260	clinical	cd_8_group_2386	-	-
PDT000973083.1	PDS000030370.19	SAMN18047775	clinical	cd_8_group_2386	-	-
PDT001833065.1	PDS000030370.19	SAMEA112912764	NULL	cd_8_group_2386	-	-
PDT000043353.5	PDS000030370.19	SAMN03169217	clinical	cd_8_group_2386	cd_4_group_2289	cd_2_group_2043
PDT000043528.5	PDS000030370.19	SAMN03169489	clinical	cd_8_group_2386	cd_4_group_2289	cd_2_group_2043
PDT000055033.2	PDS000030370.19	SAMN03475467	clinical	cd_8_group_2386	cd_4_group_3449	-
PDT000057223.2	PDS000030370.19	SAMN03477737	clinical	cd_8_group_2386	cd_4_group_3449	-
PDT000057874.2	PDS000030370.19	SAMN03478951	clinical	cd_8_group_2386	cd_4_group_3449	-
PDT001833058.1	PDS000030370.19	SAMEA112912757	NULL	cd_8_group_2386	cd_4_group_3449	-
PDT000059299.2	PDS000030370.19	SAMN03479757	clinical	cd_8_group_2386	cd_4_group_3449	cd_2_group_3642
PDT000099350.2	PDS000030370.19	SAMN04363434	clinical	cd_8_group_2386	cd_4_group_3449	cd_2_group_3642
PDT000099928.2	PDS000030370.19	SAMN04364091	clinical	cd_8_group_2386	cd_4_group_3449	cd_2_group_3642
PDT001646506.1	PDS000030370.19	SAMEA112671168	NULL	cd_8_group_2386	cd_4_group_3449	cd_2_group_3642
PDT000487449.1	PDS000056351.1	SAMN11360239	clinical	cd_8_group_23860	-	-
PDT000677291.1	PDS000056351.1	SAMN13977233	clinical	cd_8_group_23860	-	-
PDT000487456.1	PDS000032438.397	SAMN11360262	clinical	cd_8_group_23861	-	-
PDT000594923.1	PDS000032438.397	SAMN12859133	environmental/other	cd_8_group_23861	-	-
PDT000487464.1	PDS000016725.16	SAMN11360310	clinical	cd_8_group_23862	-	-
PDT000497073.1	PDS000016725.16	SAMN11553426	clinical	cd_8_group_23862	-	-
PDT000487563.2	PDS000030174.34	SAMN11360875	environmental/other	cd_8_group_23863	-	-
PDT000497185.1	PDS000030174.34	SAMN11554166	environmental/other	cd_8_group_23863	-	-
PDT000487617.1	PDS000076604.512	SAMN11360092	clinical	cd_8_group_23864	cd_4_group_23854	-
PDT000487633.1	PDS000076604.512	SAMN11360095	clinical	cd_8_group_23864	cd_4_group_23854	-
PDT000487673.1	PDS000007724.18	SAMN11373524	environmental/other	cd_8_group_23865	cd_4_group_23857	-
PDT000489272.2	PDS000007724.18	SAMN11402472	environmental/other	cd_8_group_23865	cd_4_group_23857	-
PDT000930005.1	PDS000044783.50	SAMN17259672	clinical	cd_8_group_23866	-	-
PDT001299537.1	PDS000044783.50	SAMN28093820	clinical	cd_8_group_23866	-	-
PDT000490533.1	PDS000044783.50	SAMN11419879	clinical	cd_8_group_23866	cd_4_group_23859	-
PDT000533026.1	PDS000044783.50	SAMN12142232	clinical	cd_8_group_23866	cd_4_group_23859	-
PDT000586466.1	PDS000044783.50	SAMN12751040	clinical	cd_8_group_23866	cd_4_group_23859	-
PDT000660555.1	PDS000044783.50	SAMN13838310	clinical	cd_8_group_23866	cd_4_group_23859	-
PDT000714846.1	PDS000044783.50	SAMN14469268	clinical	cd_8_group_23866	cd_4_group_23859	-
PDT000736021.1	PDS000044783.50	SAMN14933826	clinical	cd_8_group_23866	cd_4_group_23859	-
PDT000983643.1	PDS000044783.50	SAMN18265227	clinical	cd_8_group_23866	cd_4_group_23859	-
PDT000487693.1	PDS000044783.50	SAMN11375108	clinical	cd_8_group_23866	cd_4_group_23859	cd_2_group_22145
PDT000488088.1	PDS000044783.50	SAMN11392146	clinical	cd_8_group_23866	cd_4_group_23859	cd_2_group_22145
PDT000488089.1	PDS000044783.50	SAMN11392145	clinical	cd_8_group_23866	cd_4_group_23859	cd_2_group_22145
PDT000488091.1	PDS000044783.50	SAMN11392147	clinical	cd_8_group_23866	cd_4_group_23859	cd_2_group_22145
PDT000488093.1	PDS000044783.50	SAMN11392148	clinical	cd_8_group_23866	cd_4_group_23859	cd_2_group_22145
PDT000488094.1	PDS000044783.50	SAMN11392143	clinical	cd_8_group_23866	cd_4_group_23859	cd_2_group_22145
PDT000488096.1	PDS000044783.50	SAMN11392149	clinical	cd_8_group_23866	cd_4_group_23859	cd_2_group_22145
PDT000488098.1	PDS000044783.50	SAMN11392142	clinical	cd_8_group_23866	cd_4_group_23859	cd_2_group_22145
PDT000488128.1	PDS000044783.50	SAMN11392173	clinical	cd_8_group_23866	cd_4_group_23859	cd_2_group_22145
PDT000488129.1	PDS000044783.50	SAMN11392175	clinical	cd_8_group_23866	cd_4_group_23859	cd_2_group_22145
PDT000488130.1	PDS000044783.50	SAMN11392174	clinical	cd_8_group_23866	cd_4_group_23859	cd_2_group_22145
PDT000488134.1	PDS000044783.50	SAMN11392164	clinical	cd_8_group_23866	cd_4_group_23859	cd_2_group_22145
PDT000488136.1	PDS000044783.50	SAMN11392161	clinical	cd_8_group_23866	cd_4_group_23859	cd_2_group_22145
PDT000488142.1	PDS000044783.50	SAMN11392162	clinical	cd_8_group_23866	cd_4_group_23859	cd_2_group_22145
PDT000488187.1	PDS000044783.50	SAMN11392203	clinical	cd_8_group_23866	cd_4_group_23859	cd_2_group_22145
PDT000488189.1	PDS000044783.50	SAMN11392210	clinical	cd_8_group_23866	cd_4_group_23859	cd_2_group_22145
PDT000488190.1	PDS000044783.50	SAMN11392211	clinical	cd_8_group_23866	cd_4_group_23859	cd_2_group_22145
PDT000488191.1	PDS000044783.50	SAMN11392202	clinical	cd_8_group_23866	cd_4_group_23859	cd_2_group_22145
PDT000488201.1	PDS000044783.50	SAMN11392209	clinical	cd_8_group_23866	cd_4_group_23859	cd_2_group_22145
PDT000488775.1	PDS000044783.50	SAMN11397438	clinical	cd_8_group_23866	cd_4_group_23859	cd_2_group_22145
PDT000488776.1	PDS000044783.50	SAMN11397440	clinical	cd_8_group_23866	cd_4_group_23859	cd_2_group_22145
PDT000488780.1	PDS000044783.50	SAMN11397449	clinical	cd_8_group_23866	cd_4_group_23859	cd_2_group_22145
PDT000488781.1	PDS000044783.50	SAMN11397442	clinical	cd_8_group_23866	cd_4_group_23859	cd_2_group_22145
PDT000488819.1	PDS000044783.50	SAMN11397510	clinical	cd_8_group_23866	cd_4_group_23859	cd_2_group_22145
PDT000488820.1	PDS000044783.50	SAMN11397511	clinical	cd_8_group_23866	cd_4_group_23859	cd_2_group_22145
PDT000488823.1	PDS000044783.50	SAMN11397513	clinical	cd_8_group_23866	cd_4_group_23859	cd_2_group_22145
PDT000489404.1	PDS000044783.50	SAMN11403812	clinical	cd_8_group_23866	cd_4_group_23859	cd_2_group_22145
PDT000489405.1	PDS000044783.50	SAMN11403789	clinical	cd_8_group_23866	cd_4_group_23859	cd_2_group_22145
PDT000489410.1	PDS000044783.50	SAMN11403810	clinical	cd_8_group_23866	cd_4_group_23859	cd_2_group_22145
PDT000489412.1	PDS000044783.50	SAMN11403808	clinical	cd_8_group_23866	cd_4_group_23859	cd_2_group_22145
PDT000489418.1	PDS000044783.50	SAMN11403811	clinical	cd_8_group_23866	cd_4_group_23859	cd_2_group_22145
PDT000489425.1	PDS000044783.50	SAMN11403809	clinical	cd_8_group_23866	cd_4_group_23859	cd_2_group_22145
PDT000489454.1	PDS000044783.50	SAMN11404242	clinical	cd_8_group_23866	cd_4_group_23859	cd_2_group_22145
PDT000489547.1	PDS000044783.50	SAMN11405596	clinical	cd_8_group_23866	cd_4_group_23859	cd_2_group_22145
PDT000489548.1	PDS000044783.50	SAMN11405597	clinical	cd_8_group_23866	cd_4_group_23859	cd_2_group_22145
PDT000489552.1	PDS000044783.50	SAMN11405595	clinical	cd_8_group_23866	cd_4_group_23859	cd_2_group_22145
PDT000489557.1	PDS000044783.50	SAMN11405617	clinical	cd_8_group_23866	cd_4_group_23859	cd_2_group_22145
PDT000490482.1	PDS000044783.50	SAMN11419500	clinical	cd_8_group_23866	cd_4_group_23859	cd_2_group_22145
PDT000490483.1	PDS000044783.50	SAMN11419503	clinical	cd_8_group_23866	cd_4_group_23859	cd_2_group_22145
PDT000490486.1	PDS000044783.50	SAMN11419499	clinical	cd_8_group_23866	cd_4_group_23859	cd_2_group_22145
PDT000490487.1	PDS000044783.50	SAMN11419502	clinical	cd_8_group_23866	cd_4_group_23859	cd_2_group_22145
PDT000490488.1	PDS000044783.50	SAMN11419501	clinical	cd_8_group_23866	cd_4_group_23859	cd_2_group_22145
PDT000490531.1	PDS000044783.50	SAMN11419894	clinical	cd_8_group_23866	cd_4_group_23859	cd_2_group_22145
PDT000490537.1	PDS000044783.50	SAMN11419869	clinical	cd_8_group_23866	cd_4_group_23859	cd_2_group_22145
PDT000490550.1	PDS000044783.50	SAMN11419949	clinical	cd_8_group_23866	cd_4_group_23859	cd_2_group_22145
PDT000490895.1	PDS000044783.50	SAMN11419824	clinical	cd_8_group_23866	cd_4_group_23859	cd_2_group_22145
PDT000491271.1	PDS000044783.50	SAMN11456239	clinical	cd_8_group_23866	cd_4_group_23859	cd_2_group_22145
PDT000491276.1	PDS000044783.50	SAMN11456268	clinical	cd_8_group_23866	cd_4_group_23859	cd_2_group_22145
PDT000491277.1	PDS000044783.50	SAMN11456240	clinical	cd_8_group_23866	cd_4_group_23859	cd_2_group_22145
PDT000491279.1	PDS000044783.50	SAMN11456273	clinical	cd_8_group_23866	cd_4_group_23859	cd_2_group_22145
PDT000491281.1	PDS000044783.50	SAMN11456271	clinical	cd_8_group_23866	cd_4_group_23859	cd_2_group_22145
PDT000491282.1	PDS000044783.50	SAMN11456270	clinical	cd_8_group_23866	cd_4_group_23859	cd_2_group_22145
PDT000491286.1	PDS000044783.50	SAMN11456266	clinical	cd_8_group_23866	cd_4_group_23859	cd_2_group_22145
PDT000491294.1	PDS000044783.50	SAMN11456272	clinical	cd_8_group_23866	cd_4_group_23859	cd_2_group_22145
PDT000491296.1	PDS000044783.50	SAMN11456269	clinical	cd_8_group_23866	cd_4_group_23859	cd_2_group_22145
PDT000491301.1	PDS000044783.50	SAMN11456264	clinical	cd_8_group_23866	cd_4_group_23859	cd_2_group_22145
PDT000491688.1	PDS000044783.50	SAMN11461437	clinical	cd_8_group_23866	cd_4_group_23859	cd_2_group_22145
PDT000491689.1	PDS000044783.50	SAMN11461456	clinical	cd_8_group_23866	cd_4_group_23859	cd_2_group_22145
PDT000491692.1	PDS000044783.50	SAMN11461439	clinical	cd_8_group_23866	cd_4_group_23859	cd_2_group_22145
PDT000491695.1	PDS000044783.50	SAMN11461431	clinical	cd_8_group_23866	cd_4_group_23859	cd_2_group_22145
PDT000491701.1	PDS000044783.50	SAMN11461451	clinical	cd_8_group_23866	cd_4_group_23859	cd_2_group_22145
PDT000491704.1	PDS000044783.50	SAMN11461461	clinical	cd_8_group_23866	cd_4_group_23859	cd_2_group_22145
PDT000491708.1	PDS000044783.50	SAMN11461514	clinical	cd_8_group_23866	cd_4_group_23859	cd_2_group_22145
PDT000491709.1	PDS000044783.50	SAMN11461457	clinical	cd_8_group_23866	cd_4_group_23859	cd_2_group_22145
PDT000491711.1	PDS000044783.50	SAMN11461460	clinical	cd_8_group_23866	cd_4_group_23859	cd_2_group_22145
PDT000491712.1	PDS000044783.50	SAMN11461458	clinical	cd_8_group_23866	cd_4_group_23859	cd_2_group_22145
PDT000491713.1	PDS000044783.50	SAMN11461512	clinical	cd_8_group_23866	cd_4_group_23859	cd_2_group_22145
PDT000491714.1	PDS000044783.50	SAMN11461459	clinical	cd_8_group_23866	cd_4_group_23859	cd_2_group_22145
PDT000491716.1	PDS000044783.50	SAMN11461515	clinical	cd_8_group_23866	cd_4_group_23859	cd_2_group_22145
PDT000491720.1	PDS000044783.50	SAMN11461528	clinical	cd_8_group_23866	cd_4_group_23859	cd_2_group_22145
PDT000491724.1	PDS000044783.50	SAMN11461531	clinical	cd_8_group_23866	cd_4_group_23859	cd_2_group_22145
PDT000491965.1	PDS000044783.50	SAMN11463628	clinical	cd_8_group_23866	cd_4_group_23859	cd_2_group_22145
PDT000492303.1	PDS000044783.50	SAMN11467658	clinical	cd_8_group_23866	cd_4_group_23859	cd_2_group_22145
PDT000492310.1	PDS000044783.50	SAMN11467655	clinical	cd_8_group_23866	cd_4_group_23859	cd_2_group_22145
PDT000492317.1	PDS000044783.50	SAMN11467659	clinical	cd_8_group_23866	cd_4_group_23859	cd_2_group_22145
PDT000492323.1	PDS000044783.50	SAMN11467633	clinical	cd_8_group_23866	cd_4_group_23859	cd_2_group_22145
PDT000492324.1	PDS000044783.50	SAMN11467656	clinical	cd_8_group_23866	cd_4_group_23859	cd_2_group_22145
PDT000492332.1	PDS000044783.50	SAMN11467666	clinical	cd_8_group_23866	cd_4_group_23859	cd_2_group_22145
PDT000494771.1	PDS000044783.50	SAMN11482789	clinical	cd_8_group_23866	cd_4_group_23859	cd_2_group_22145
PDT000494972.1	PDS000044783.50	SAMN11476234	clinical	cd_8_group_23866	cd_4_group_23859	cd_2_group_22145
PDT000495185.1	PDS000044783.50	SAMN11482205	clinical	cd_8_group_23866	cd_4_group_23859	cd_2_group_22145
PDT000495187.1	PDS000044783.50	SAMN11482246	clinical	cd_8_group_23866	cd_4_group_23859	cd_2_group_22145
PDT000495196.1	PDS000044783.50	SAMN11482248	clinical	cd_8_group_23866	cd_4_group_23859	cd_2_group_22145
PDT000495477.1	PDS000044783.50	SAMN11492392	clinical	cd_8_group_23866	cd_4_group_23859	cd_2_group_22145
PDT000495479.1	PDS000044783.50	SAMN11492400	clinical	cd_8_group_23866	cd_4_group_23859	cd_2_group_22145
PDT000495618.1	PDS000044783.50	SAMN11507412	clinical	cd_8_group_23866	cd_4_group_23859	cd_2_group_22145
PDT000495620.1	PDS000044783.50	SAMN11507411	clinical	cd_8_group_23866	cd_4_group_23859	cd_2_group_22145
PDT000495637.1	PDS000044783.50	SAMN11507409	clinical	cd_8_group_23866	cd_4_group_23859	cd_2_group_22145
PDT000495761.1	PDS000044783.50	SAMN11515881	clinical	cd_8_group_23866	cd_4_group_23859	cd_2_group_22145
PDT000495762.1	PDS000044783.50	SAMN11515874	clinical	cd_8_group_23866	cd_4_group_23859	cd_2_group_22145
PDT000495765.1	PDS000044783.50	SAMN11515880	clinical	cd_8_group_23866	cd_4_group_23859	cd_2_group_22145
PDT000495772.1	PDS000044783.50	SAMN11515871	clinical	cd_8_group_23866	cd_4_group_23859	cd_2_group_22145
PDT000495774.1	PDS000044783.50	SAMN11515879	clinical	cd_8_group_23866	cd_4_group_23859	cd_2_group_22145
PDT000495775.1	PDS000044783.50	SAMN11515882	clinical	cd_8_group_23866	cd_4_group_23859	cd_2_group_22145
PDT000495784.1	PDS000044783.50	SAMN11515901	clinical	cd_8_group_23866	cd_4_group_23859	cd_2_group_22145
PDT000495786.1	PDS000044783.50	SAMN11515902	clinical	cd_8_group_23866	cd_4_group_23859	cd_2_group_22145
PDT000495833.1	PDS000044783.50	SAMN11516002	clinical	cd_8_group_23866	cd_4_group_23859	cd_2_group_22145
PDT000496273.1	PDS000044783.50	SAMN11526520	clinical	cd_8_group_23866	cd_4_group_23859	cd_2_group_22145
PDT000496371.1	PDS000044783.50	SAMN11526584	clinical	cd_8_group_23866	cd_4_group_23859	cd_2_group_22145
PDT000496372.1	PDS000044783.50	SAMN11526571	clinical	cd_8_group_23866	cd_4_group_23859	cd_2_group_22145
PDT000496726.1	PDS000044783.50	SAMN11539562	clinical	cd_8_group_23866	cd_4_group_23859	cd_2_group_22145
PDT000497019.1	PDS000044783.50	SAMN11553385	clinical	cd_8_group_23866	cd_4_group_23859	cd_2_group_22145
PDT000497023.1	PDS000044783.50	SAMN11553375	clinical	cd_8_group_23866	cd_4_group_23859	cd_2_group_22145
PDT000497062.1	PDS000044783.50	SAMN11553412	clinical	cd_8_group_23866	cd_4_group_23859	cd_2_group_22145
PDT000498839.1	PDS000044783.50	SAMN11582022	clinical	cd_8_group_23866	cd_4_group_23859	cd_2_group_22145
PDT000498841.1	PDS000044783.50	SAMN11582012	clinical	cd_8_group_23866	cd_4_group_23859	cd_2_group_22145
PDT000498849.1	PDS000044783.50	SAMN11582027	clinical	cd_8_group_23866	cd_4_group_23859	cd_2_group_22145
PDT000498864.1	PDS000044783.50	SAMN11582017	clinical	cd_8_group_23866	cd_4_group_23859	cd_2_group_22145
PDT000499051.1	PDS000044783.50	SAMN11586033	clinical	cd_8_group_23866	cd_4_group_23859	cd_2_group_22145
PDT000499356.1	PDS000044783.50	SAMN11604327	clinical	cd_8_group_23866	cd_4_group_23859	cd_2_group_22145
PDT000499411.1	PDS000044783.50	SAMN11604566	clinical	cd_8_group_23866	cd_4_group_23859	cd_2_group_22145
PDT000499551.1	PDS000044783.50	SAMN11605560	clinical	cd_8_group_23866	cd_4_group_23859	cd_2_group_22145
PDT000499772.1	PDS000044783.50	SAMN11618961	clinical	cd_8_group_23866	cd_4_group_23859	cd_2_group_22145
PDT000499777.1	PDS000044783.50	SAMN11619028	clinical	cd_8_group_23866	cd_4_group_23859	cd_2_group_22145
PDT000499785.1	PDS000044783.50	SAMN11619026	clinical	cd_8_group_23866	cd_4_group_23859	cd_2_group_22145
PDT000499786.1	PDS000044783.50	SAMN11619031	clinical	cd_8_group_23866	cd_4_group_23859	cd_2_group_22145
PDT000499788.1	PDS000044783.50	SAMN11619030	clinical	cd_8_group_23866	cd_4_group_23859	cd_2_group_22145
PDT000504010.1	PDS000044783.50	SAMN11784342	clinical	cd_8_group_23866	cd_4_group_23859	cd_2_group_22145
PDT000504046.1	PDS000044783.50	SAMN11788481	clinical	cd_8_group_23866	cd_4_group_23859	cd_2_group_22145
PDT000504049.1	PDS000044783.50	SAMN11788473	clinical	cd_8_group_23866	cd_4_group_23859	cd_2_group_22145
PDT000517732.1	PDS000044783.50	SAMN11912917	clinical	cd_8_group_23866	cd_4_group_23859	cd_2_group_22145
PDT000517752.1	PDS000044783.50	SAMN11918012	clinical	cd_8_group_23866	cd_4_group_23859	cd_2_group_22145
PDT000517807.1	PDS000044783.50	SAMN11942459	clinical	cd_8_group_23866	cd_4_group_23859	cd_2_group_22145
PDT000517816.1	PDS000044783.50	SAMN11942441	clinical	cd_8_group_23866	cd_4_group_23859	cd_2_group_22145
PDT000517826.1	PDS000044783.50	SAMN11942454	clinical	cd_8_group_23866	cd_4_group_23859	cd_2_group_22145
PDT000520221.1	PDS000044783.50	SAMN12005213	clinical	cd_8_group_23866	cd_4_group_23859	cd_2_group_22145
PDT000533029.1	PDS000044783.50	SAMN12142233	clinical	cd_8_group_23866	cd_4_group_23859	cd_2_group_22145
PDT000533033.1	PDS000044783.50	SAMN12142234	clinical	cd_8_group_23866	cd_4_group_23859	cd_2_group_22145
PDT000534055.1	PDS000044783.50	SAMN11515885	clinical	cd_8_group_23866	cd_4_group_23859	cd_2_group_22145
PDT000538251.1	PDS000044783.50	SAMN12211951	clinical	cd_8_group_23866	cd_4_group_23859	cd_2_group_22145
PDT000539216.1	PDS000044783.50	SAMN12221109	clinical	cd_8_group_23866	cd_4_group_23859	cd_2_group_22145
PDT000539221.1	PDS000044783.50	SAMN12221108	clinical	cd_8_group_23866	cd_4_group_23859	cd_2_group_22145
PDT000547491.1	PDS000044783.50	SAMN12343107	clinical	cd_8_group_23866	cd_4_group_23859	cd_2_group_22145
PDT000547645.1	PDS000044783.50	SAMN12344576	clinical	cd_8_group_23866	cd_4_group_23859	cd_2_group_22145
PDT000555710.1	PDS000044783.50	SAMN12497295	clinical	cd_8_group_23866	cd_4_group_23859	cd_2_group_22145
PDT000556332.1	PDS000044783.50	SAMN12499399	clinical	cd_8_group_23866	cd_4_group_23859	cd_2_group_22145
PDT000556385.1	PDS000044783.50	SAMN12504753	clinical	cd_8_group_23866	cd_4_group_23859	cd_2_group_22145
PDT000568729.1	PDS000044783.50	SAMN12601116	clinical	cd_8_group_23866	cd_4_group_23859	cd_2_group_22145
PDT000571811.1	PDS000044783.50	SAMN12621051	clinical	cd_8_group_23866	cd_4_group_23859	cd_2_group_22145
PDT000598200.1	PDS000044783.50	SAMN12880834	clinical	cd_8_group_23866	cd_4_group_23859	cd_2_group_22145
PDT000620179.1	PDS000044783.50	SAMN13153810	clinical	cd_8_group_23866	cd_4_group_23859	cd_2_group_22145
PDT000649608.1	PDS000044783.50	SAMN13672765	clinical	cd_8_group_23866	cd_4_group_23859	cd_2_group_22145
PDT000679165.1	PDS000044783.50	SAMN14050790	clinical	cd_8_group_23866	cd_4_group_23859	cd_2_group_22145
PDT000682232.1	PDS000044783.50	SAMN14080096	clinical	cd_8_group_23866	cd_4_group_23859	cd_2_group_22145
PDT000724361.1	PDS000044783.50	SAMN14644792	clinical	cd_8_group_23866	cd_4_group_23859	cd_2_group_22145
PDT000770971.1	PDS000044783.50	SAMN11482256	clinical	cd_8_group_23866	cd_4_group_23859	cd_2_group_22145
PDT000770972.1	PDS000044783.50	SAMN11482242	clinical	cd_8_group_23866	cd_4_group_23859	cd_2_group_22145
PDT000770975.1	PDS000044783.50	SAMN11482244	clinical	cd_8_group_23866	cd_4_group_23859	cd_2_group_22145
PDT000770976.1	PDS000044783.50	SAMN11482243	clinical	cd_8_group_23866	cd_4_group_23859	cd_2_group_22145
PDT000772006.1	PDS000044783.50	SAMN15376875	clinical	cd_8_group_23866	cd_4_group_23859	cd_2_group_22145
PDT000957300.1	PDS000044783.50	SAMN17910399	clinical	cd_8_group_23866	cd_4_group_23859	cd_2_group_22145
PDT000998157.1	PDS000044783.50	SAMN18616946	clinical	cd_8_group_23866	cd_4_group_23859	cd_2_group_22145
PDT000639937.1	PDS000044939.2	SAMN13447481	clinical	cd_8_group_23867	-	-
PDT000487848.1	PDS000044939.2	SAMN11360292	clinical	cd_8_group_23867	cd_4_group_23861	cd_2_group_22148
PDT000491266.1	PDS000044939.2	SAMN11456167	clinical	cd_8_group_23867	cd_4_group_23861	cd_2_group_22148
PDT000487853.1	PDS000045203.1	SAMN11360311	clinical	cd_8_group_23868	cd_4_group_23862	cd_2_group_22149
PDT000496426.1	PDS000045203.1	SAMN11509834	clinical	cd_8_group_23868	cd_4_group_23862	cd_2_group_22149
PDT000487879.1	PDS000032622.8	SAMN11382518	clinical	cd_8_group_23869	cd_4_group_23863	cd_2_group_22150
PDT000487884.1	PDS000032622.8	SAMN11382531	clinical	cd_8_group_23869	cd_4_group_23863	cd_2_group_22150
PDT000043356.5	PDS000077444.64	SAMN03169229	clinical	cd_8_group_2387	cd_4_group_2290	-
PDT000043415.5	PDS000077444.64	SAMN03169306	clinical	cd_8_group_2387	cd_4_group_2290	-
PDT000055429.2	PDS000077444.64	SAMN03475894	clinical	cd_8_group_2387	cd_4_group_2290	cd_2_group_3135
PDT000057330.2	PDS000077444.64	SAMN03477844	clinical	cd_8_group_2387	cd_4_group_2290	cd_2_group_3135
PDT000487932.1	PDS000029365.35	SAMN11388172	environmental/other	cd_8_group_23870	-	-
PDT000487936.1	PDS000029365.35	SAMN11388174	environmental/other	cd_8_group_23870	-	-
PDT000488059.1	PDS000032664.565	SAMN11391565	clinical	cd_8_group_23871	-	-
PDT000592214.1	PDS000032664.565	SAMN12823263	clinical	cd_8_group_23871	cd_4_group_26931	-
PDT000592215.1	PDS000032664.565	SAMN12823265	clinical	cd_8_group_23871	cd_4_group_26931	-
PDT000488063.1	PDS000027596.11	SAMN11391574	clinical	cd_8_group_23872	-	-
PDT000504948.1	PDS000027596.11	SAMN10408307	clinical	cd_8_group_23872	-	-
PDT000999741.1	PDS000027596.11	SAMN18619270	clinical	cd_8_group_23872	-	-
PDT001149065.1	PDS000027596.11	SAMN22215262	clinical	cd_8_group_23872	-	-
PDT000804760.2	PDS000027596.11	SAMN15767901	clinical	cd_8_group_23872	cd_4_group_33145	cd_2_group_31157
PDT000810316.1	PDS000027596.11	SAMN15814496	clinical	cd_8_group_23872	cd_4_group_33145	cd_2_group_31157
PDT001010954.1	PDS000027596.11	SAMN18823345	clinical	cd_8_group_23872	cd_4_group_38215	cd_2_group_36198
PDT001015974.1	PDS000027596.11	SAMN18912853	clinical	cd_8_group_23872	cd_4_group_38215	cd_2_group_36198
PDT001016845.1	PDS000027596.11	SAMN18942762	clinical	cd_8_group_23872	cd_4_group_38215	cd_2_group_36198
PDT000488071.1	PDS000055138.3	SAMN11391760	clinical	cd_8_group_23873	cd_4_group_23864	cd_2_group_22154
PDT000655692.1	PDS000055138.3	SAMN13746738	clinical	cd_8_group_23873	cd_4_group_23864	cd_2_group_22154
PDT000851127.1	PDS000055138.3	SAMN16319712	clinical	cd_8_group_23873	cd_4_group_23864	cd_2_group_22154
PDT001006440.1	PDS000055138.3	SAMN18750861	clinical	cd_8_group_23873	cd_4_group_23864	cd_2_group_22154
PDT000488073.1	PDS000045758.3	SAMN11391770	clinical	cd_8_group_23874	cd_4_group_23865	cd_2_group_22155
PDT000499745.1	PDS000045758.3	SAMN11618817	clinical	cd_8_group_23874	cd_4_group_23865	cd_2_group_22155
PDT000747719.1	PDS000045758.3	SAMN15027818	clinical	cd_8_group_23874	cd_4_group_23865	cd_2_group_22155
PDT001202546.1	PDS000045758.3	SAMN24010401	clinical	cd_8_group_23874	cd_4_group_23865	cd_2_group_22155
PDT000488122.1	PDS000032397.233	SAMN11392186	clinical	cd_8_group_23875	cd_4_group_23866	-
PDT000497013.1	PDS000032397.233	SAMN11553380	clinical	cd_8_group_23875	cd_4_group_23866	-
PDT000488139.1	PDS000158176.19	SAMN11392166	clinical	cd_8_group_23876	cd_4_group_23867	cd_2_group_22159
PDT000503594.1	PDS000158176.19	SAMN11785157	clinical	cd_8_group_23876	cd_4_group_23867	cd_2_group_22159
PDT000488159.1	PDS000159488.57	SAMN11392276	clinical	cd_8_group_23877	cd_4_group_23868	cd_2_group_22160
PDT000827534.1	PDS000159488.57	SAMN15960337	clinical	cd_8_group_23877	cd_4_group_23868	cd_2_group_22160
PDT000488164.1	PDS000037470.12	SAMN11392273	clinical	cd_8_group_23878	-	-
PDT001103471.1	PDS000037470.12	SAMN20587838	clinical	cd_8_group_23878	-	-
PDT000488181.1	PDS000044970.1	SAMN11392230	clinical	cd_8_group_23879	cd_4_group_23869	cd_2_group_22163
PDT000491774.1	PDS000044970.1	SAMN11461572	clinical	cd_8_group_23879	cd_4_group_23869	cd_2_group_22163
PDT000043361.5	PDS000159487.32	SAMN03169235	clinical	cd_8_group_2388	cd_4_group_2291	cd_2_group_2044
PDT000056896.2	PDS000159487.32	SAMN03477408	clinical	cd_8_group_2388	cd_4_group_2291	cd_2_group_2044
PDT000243441.2	PDS000159487.32	SAMN07690287	clinical	cd_8_group_2388	cd_4_group_2291	cd_2_group_2044
PDT000053540.2	PDS000159487.32	SAMN03466463	clinical	cd_8_group_2388	cd_4_group_3116	-
PDT000057386.2	PDS000159487.32	SAMN03477900	clinical	cd_8_group_2388	cd_4_group_3116	cd_2_group_3450
PDT000296163.2	PDS000159487.32	SAMN08741650	clinical	cd_8_group_2388	cd_4_group_3116	cd_2_group_3450
PDT000488188.1	PDS000044773.55	SAMN11392200	clinical	cd_8_group_23880	cd_4_group_23870	cd_2_group_22164
PDT000494985.1	PDS000044773.55	SAMN11463158	clinical	cd_8_group_23880	cd_4_group_23870	cd_2_group_22164
PDT000744201.1	PDS000159487.32	SAMN14997698	clinical	cd_8_group_23881	-	-
PDT000908682.1	PDS000159487.32	SAMN17052656	clinical	cd_8_group_23881	-	-
PDT001136264.1	PDS000159487.32	SAMN21565566	clinical	cd_8_group_23881	-	-
PDT000488207.1	PDS000159487.32	SAMN11392289	clinical	cd_8_group_23881	cd_4_group_23871	cd_2_group_22165
PDT000490592.1	PDS000159487.32	SAMN11420267	clinical	cd_8_group_23881	cd_4_group_23871	cd_2_group_22165
PDT000569343.1	PDS000159487.32	SAMN12609703	clinical	cd_8_group_23881	cd_4_group_26071	cd_2_group_24258
PDT000571013.1	PDS000159487.32	SAMN12609693	clinical	cd_8_group_23881	cd_4_group_26071	cd_2_group_24258
PDT000610977.1	PDS000159487.32	SAMN13056720	clinical	cd_8_group_23881	cd_4_group_26071	cd_2_group_24258
PDT000679163.1	PDS000159487.32	SAMN14050795	clinical	cd_8_group_23881	cd_4_group_26071	cd_2_group_24258
PDT000488214.1	PDS000026970.894	SAMN11392294	clinical	cd_8_group_23882	cd_4_group_23873	cd_2_group_22166
PDT000727445.1	PDS000026970.894	SAMN14738777	clinical	cd_8_group_23882	cd_4_group_23873	cd_2_group_22166
PDT001150905.1	PDS000026970.894	SAMN22266307	clinical	cd_8_group_23882	cd_4_group_23873	cd_2_group_39871
PDT001157310.5	PDS000026970.894	SAMN22405860	clinical	cd_8_group_23882	cd_4_group_23873	cd_2_group_39871
PDT000488230.1	PDS000166680.1	SAMN11392312	clinical	cd_8_group_23883	cd_4_group_23875	-
PDT001984892.1	PDS000166680.1	SAMN38253689	clinical	cd_8_group_23883	cd_4_group_23875	-
PDT000549557.1	PDS000019649.19	SAMN12368278	clinical	cd_8_group_23884	cd_4_group_23876	-
PDT000488344.1	PDS000019649.19	SAMN11392944	clinical	cd_8_group_23884	cd_4_group_23876	cd_2_group_22169
PDT000498844.1	PDS000019649.19	SAMN11582015	clinical	cd_8_group_23884	cd_4_group_23876	cd_2_group_22169
PDT000505049.1	PDS000019649.19	SAMN11832596	clinical	cd_8_group_23884	cd_4_group_23876	cd_2_group_22169
PDT000522073.1	PDS000019649.19	SAMN12039405	clinical	cd_8_group_23884	cd_4_group_23876	cd_2_group_22169
PDT000522250.1	PDS000019649.19	SAMN12041218	clinical	cd_8_group_23884	cd_4_group_23876	cd_2_group_22169
PDT001614722.1	PDS000019649.19	SAMN32757204	clinical	cd_8_group_23884	cd_4_group_23876	cd_2_group_22169
PDT001832771.1	PDS000019649.19	SAMEA112912715	clinical	cd_8_group_23884	cd_4_group_23876	cd_2_group_22169
PDT000488350.1	PDS000026954.40	SAMN11392983	clinical	cd_8_group_23885	-	-
PDT001489663.1	PDS000026954.40	SAMN31058312	clinical	cd_8_group_23885	-	-
PDT000565576.1	PDS000027537.60	SAMN12587072	environmental/other	cd_8_group_23886	-	-
PDT000762741.1	PDS000027537.60	SAMN15077592	environmental/other	cd_8_group_23886	cd_4_group_23879	-
PDT001666975.1	PDS000027537.60	SAMN33874108	environmental/other	cd_8_group_23886	cd_4_group_23879	-
PDT000488766.1	PDS000027537.60	SAMN11397422	clinical	cd_8_group_23886	cd_4_group_23879	cd_2_group_22171
PDT000564180.1	PDS000027537.60	SAMN12573425	clinical	cd_8_group_23886	cd_4_group_23879	cd_2_group_22171
PDT000762671.1	PDS000027537.60	SAMN15198688	clinical	cd_8_group_23886	cd_4_group_23879	cd_2_group_22171
PDT000762674.1	PDS000027537.60	SAMN15198687	clinical	cd_8_group_23886	cd_4_group_23879	cd_2_group_22171
PDT000771949.1	PDS000027537.60	SAMN15376807	clinical	cd_8_group_23886	cd_4_group_23879	cd_2_group_22171
PDT000785101.1	PDS000027537.60	SAMN15497138	clinical	cd_8_group_23886	cd_4_group_23879	cd_2_group_22171
PDT000836109.1	PDS000027537.60	SAMN16129931	clinical	cd_8_group_23886	cd_4_group_23879	cd_2_group_22171
PDT000836537.1	PDS000027537.60	SAMN16134329	clinical	cd_8_group_23886	cd_4_group_23879	cd_2_group_22171
PDT000850364.1	PDS000027537.60	SAMN16293795	clinical	cd_8_group_23886	cd_4_group_23879	cd_2_group_22171
PDT001600995.1	PDS000027537.60	SAMN33020762	environmental/other	cd_8_group_23886	cd_4_group_23879	cd_2_group_49393
PDT001679070.1	PDS000027537.60	SAMN34069853	environmental/other	cd_8_group_23886	cd_4_group_23879	cd_2_group_49393
PDT001689383.1	PDS000027537.60	SAMN34174457	clinical	cd_8_group_23886	cd_4_group_23879	cd_2_group_49393
PDT001700695.1	PDS000027537.60	SAMN34354149	environmental/other	cd_8_group_23886	cd_4_group_23879	cd_2_group_49393
PDT001751123.1	PDS000027537.60	SAMN35311198	environmental/other	cd_8_group_23886	cd_4_group_23879	cd_2_group_49393
PDT001786589.1	PDS000027537.60	SAMN35820648	clinical	cd_8_group_23886	cd_4_group_23879	cd_2_group_49393
PDT001793919.1	PDS000027537.60	SAMN36076477	environmental/other	cd_8_group_23886	cd_4_group_23879	cd_2_group_49393
PDT001878288.1	PDS000027537.60	SAMN37328799	environmental/other	cd_8_group_23886	cd_4_group_23879	cd_2_group_49393
PDT001878292.1	PDS000027537.60	SAMN37328795	environmental/other	cd_8_group_23886	cd_4_group_23879	cd_2_group_49393
PDT000488770.1	PDS000032630.140	SAMN11397429	clinical	cd_8_group_23887	-	-
PDT000510741.1	PDS000032630.140	SAMN11912926	clinical	cd_8_group_23887	-	-
PDT000488772.1	PDS000044778.15	SAMN11397427	clinical	cd_8_group_23888	-	-
PDT000495768.1	PDS000044778.15	SAMN11515875	clinical	cd_8_group_23888	-	-
PDT000488783.1	PDS000044781.3	SAMN11397447	clinical	cd_8_group_23889	cd_4_group_23880	cd_2_group_22172
PDT000523883.1	PDS000044781.3	SAMN12077489	clinical	cd_8_group_23889	cd_4_group_23880	cd_2_group_22172
PDT000544791.1	PDS000044781.3	SAMN12286711	clinical	cd_8_group_23889	cd_4_group_23880	cd_2_group_22172
PDT000043365.5	PDS000059931.2	SAMN03169239	clinical	cd_8_group_2389	cd_4_group_2292	-
PDT001508463.1	PDS000059931.2	SAMN31976369	clinical	cd_8_group_2389	cd_4_group_2292	-
PDT000488784.1	PDS000089910.537	SAMN11397446	clinical	cd_8_group_23890	cd_4_group_23881	cd_2_group_22173
PDT000501504.2	PDS000089910.537	SAMN11655394	environmental/other	cd_8_group_23890	cd_4_group_23881	cd_2_group_22173
PDT000557928.1	PDS000044929.11	SAMN12528175	clinical	cd_8_group_23891	cd_4_group_23883	-
PDT000488818.1	PDS000044929.11	SAMN11397516	clinical	cd_8_group_23891	cd_4_group_23883	cd_2_group_22178
PDT000490473.1	PDS000044929.11	SAMN11419539	clinical	cd_8_group_23891	cd_4_group_23883	cd_2_group_22178
PDT000491779.1	PDS000044929.11	SAMN11461569	clinical	cd_8_group_23891	cd_4_group_23883	cd_2_group_22178
PDT000499414.1	PDS000044929.11	SAMN11604585	clinical	cd_8_group_23891	cd_4_group_23883	cd_2_group_22178
PDT000499703.1	PDS000044929.11	SAMN11618544	environmental/other	cd_8_group_23891	cd_4_group_23883	cd_2_group_22178
PDT000504851.1	PDS000044929.11	SAMN11823148	environmental/other	cd_8_group_23891	cd_4_group_23883	cd_2_group_22178
PDT000510720.1	PDS000044929.11	SAMN11912886	clinical	cd_8_group_23891	cd_4_group_23883	cd_2_group_22178
PDT000521522.1	PDS000044929.11	SAMN12036258	clinical	cd_8_group_23891	cd_4_group_23883	cd_2_group_22178
PDT000521528.1	PDS000044929.11	SAMN12036259	clinical	cd_8_group_23891	cd_4_group_23883	cd_2_group_22178
PDT000549530.1	PDS000044929.11	SAMN12368247	clinical	cd_8_group_23891	cd_4_group_23883	cd_2_group_22178
PDT000599991.1	PDS000044929.11	SAMN12909082	clinical	cd_8_group_23891	cd_4_group_23883	cd_2_group_22178
PDT000495686.1	PDS000045177.2	SAMN11514901	clinical	cd_8_group_23892	cd_4_group_23884	-
PDT000488825.1	PDS000045177.2	SAMN11397514	clinical	cd_8_group_23892	cd_4_group_23884	cd_2_group_22179
PDT000525122.1	PDS000045177.2	SAMN12094275	clinical	cd_8_group_23892	cd_4_group_23884	cd_2_group_22179
PDT000488856.1	PDS000039004.8	SAMN10501887	environmental/other	cd_8_group_23893	cd_4_group_23887	cd_2_group_22185
PDT000488858.1	PDS000039004.8	SAMN10501888	environmental/other	cd_8_group_23893	cd_4_group_23887	cd_2_group_22185
PDT000491589.1	PDS000039004.8	SAMN10501886	environmental/other	cd_8_group_23893	cd_4_group_23887	cd_2_group_22185
PDT000545651.1	PDS000044926.26	SAMN12310242	clinical	cd_8_group_23894	-	-
PDT000576731.1	PDS000044926.26	SAMN12638084	environmental/other	cd_8_group_23894	-	-
PDT000581286.1	PDS000044926.26	SAMN12708241	clinical	cd_8_group_23894	-	-
PDT000599935.1	PDS000044926.26	SAMN12908274	clinical	cd_8_group_23894	-	-
PDT000642178.1	PDS000044926.26	SAMN13514425	environmental/other	cd_8_group_23894	-	-
PDT000646271.1	PDS000044926.26	SAMN13578205	environmental/other	cd_8_group_23894	-	-
PDT000745212.1	PDS000044926.26	SAMN15015166	environmental/other	cd_8_group_23894	-	-
PDT000788916.1	PDS000044926.26	SAMN15544571	environmental/other	cd_8_group_23894	-	-
PDT001024914.1	PDS000044926.26	SAMN19118865	environmental/other	cd_8_group_23894	-	-
PDT001160985.1	PDS000044926.26	SAMN22560262	environmental/other	cd_8_group_23894	-	-
PDT000488866.1	PDS000044926.26	SAMN11399024	environmental/other	cd_8_group_23894	cd_4_group_23888	cd_2_group_22186
PDT000491467.1	PDS000044926.26	SAMN11456509	environmental/other	cd_8_group_23894	cd_4_group_23888	cd_2_group_22186
PDT000494355.1	PDS000044926.26	SAMN11477196	environmental/other	cd_8_group_23894	cd_4_group_23888	cd_2_group_22186
PDT000771482.1	PDS000044926.26	SAMN15369371	environmental/other	cd_8_group_23894	cd_4_group_32177	-
PDT001579448.1	PDS000044926.26	SAMN32768062	environmental/other	cd_8_group_23894	cd_4_group_32177	-
PDT001583294.1	PDS000044926.26	SAMN32811377	environmental/other	cd_8_group_23894	cd_4_group_32177	-
PDT000787955.1	PDS000044926.26	SAMN15520854	environmental/other	cd_8_group_23894	cd_4_group_32601	-
PDT001561882.1	PDS000044926.26	SAMN32578946	environmental/other	cd_8_group_23894	cd_4_group_32601	-
PDT001579455.1	PDS000044926.26	SAMN32768069	environmental/other	cd_8_group_23894	cd_4_group_50776	cd_2_group_49192
PDT001579458.1	PDS000044926.26	SAMN32768070	environmental/other	cd_8_group_23894	cd_4_group_50776	cd_2_group_49192
PDT001583297.1	PDS000044926.26	SAMN32811378	environmental/other	cd_8_group_23894	cd_4_group_50776	cd_2_group_49192
PDT001583298.1	PDS000044926.26	SAMN32811380	environmental/other	cd_8_group_23894	cd_4_group_50776	cd_2_group_49192
PDT001583299.1	PDS000044926.26	SAMN32811379	environmental/other	cd_8_group_23894	cd_4_group_50776	cd_2_group_49192
PDT000627584.1	PDS000089910.537	SAMN13279588	environmental/other	cd_8_group_23895	-	-
PDT000489305.1	PDS000089910.537	SAMN11403670	clinical	cd_8_group_23895	cd_4_group_23889	cd_2_group_22189
PDT000644818.1	PDS000089910.537	SAMN13556144	environmental/other	cd_8_group_23895	cd_4_group_23889	cd_2_group_22189
PDT000489306.1	PDS000089910.537	SAMN11403671	clinical	cd_8_group_23896	cd_4_group_23890	cd_2_group_22190
PDT000863289.1	PDS000089910.537	SAMN16424475	environmental/other	cd_8_group_23896	cd_4_group_23890	cd_2_group_22190
PDT000489307.1	PDS000089910.537	SAMN11403672	clinical	cd_8_group_23897	cd_4_group_23891	cd_2_group_22191
PDT000593966.1	PDS000089910.537	SAMN12843011	environmental/other	cd_8_group_23897	cd_4_group_23891	cd_2_group_22191
PDT000974009.1	PDS000155956.4	SAMN18078087	environmental/other	cd_8_group_23898	-	-
PDT000489313.1	PDS000155956.4	SAMN11403678	clinical	cd_8_group_23898	cd_4_group_23892	-
PDT001219972.1	PDS000155956.4	SAMN24812239	clinical	cd_8_group_23898	cd_4_group_23892	-
PDT001382625.1	PDS000155956.4	SAMN30221125	environmental/other	cd_8_group_23898	cd_4_group_31082	-
PDT000719843.1	PDS000155956.4	SAMN14543829	clinical	cd_8_group_23898	cd_4_group_31082	cd_2_group_29073
PDT001466089.1	PDS000155956.4	SAMN31441232	clinical	cd_8_group_23898	cd_4_group_31082	cd_2_group_29073
PDT000489344.1	PDS000032395.480	SAMN11403727	clinical	cd_8_group_23899	-	-
PDT000565738.1	PDS000032395.480	SAMN12587087	environmental/other	cd_8_group_23899	-	-
PDT000001525.3	PDS000031753.1	SAMN02345527	environmental/other	cd_8_group_239	cd_4_group_211	cd_2_group_183
PDT000035255.3	PDS000031753.1	SAMN02847552	environmental/other	cd_8_group_239	cd_4_group_211	cd_2_group_183
PDT000043376.6	PDS000029248.42	SAMN03169259	clinical	cd_8_group_2390	-	-
PDT000894461.1	PDS000029248.42	SAMEA5548231	clinical	cd_8_group_2390	cd_4_group_35290	-
PDT001014794.1	PDS000029248.42	SAMEA104412152	clinical	cd_8_group_2390	cd_4_group_35290	-
PDT000489345.1	PDS000044866.6	SAMN11403714	clinical	cd_8_group_23900	-	-
PDT001270707.1	PDS000044866.6	SAMN26725762	clinical	cd_8_group_23900	-	-
PDT000616334.1	PDS000044866.6	SAMN13086450	clinical	cd_8_group_23900	cd_4_group_27814	-
PDT001220969.1	PDS000044866.6	SAMN24847860	clinical	cd_8_group_23900	cd_4_group_27814	-
PDT000489351.1	PDS000001259.128	SAMN11403725	clinical	cd_8_group_23901	-	-
PDT000901121.1	PDS000001259.128	SAMN16956055	clinical	cd_8_group_23901	-	-
PDT000489386.1	PDS000050009.1	SAMN11403739	clinical	cd_8_group_23902	cd_4_group_23894	cd_2_group_22193
PDT000574457.1	PDS000050009.1	SAMN12644093	clinical	cd_8_group_23902	cd_4_group_23894	cd_2_group_22193
PDT000489398.1	PDS000026970.894	SAMN11403771	clinical	cd_8_group_23903	cd_4_group_23895	-
PDT000660071.1	PDS000026970.894	SAMN13831944	clinical	cd_8_group_23903	cd_4_group_23895	-
PDT000489413.1	PDS000106143.228	SAMN11403796	clinical	cd_8_group_23904	cd_4_group_23896	cd_2_group_22195
PDT000592193.1	PDS000106143.228	SAMN12822840	environmental/other	cd_8_group_23904	cd_4_group_23896	cd_2_group_22195
PDT000489441.1	PDS000045929.1	SAMN11403826	clinical	cd_8_group_23905	cd_4_group_23898	cd_2_group_22196
PDT000503081.1	PDS000045929.1	SAMN11672413	clinical	cd_8_group_23905	cd_4_group_23898	cd_2_group_22196
PDT000640802.1	PDS000089910.537	SAMN13502676	clinical	cd_8_group_23906	-	-
PDT000989329.1	PDS000089910.537	SAMN18434355	clinical	cd_8_group_23906	-	-
PDT001363831.1	PDS000089910.537	SAMN29802580	clinical	cd_8_group_23906	-	-
PDT000769281.1	PDS000089910.537	SAMN15326170	clinical	cd_8_group_23906	cd_4_group_23900	-
PDT001175477.1	PDS000089910.537	SAMN23167705	clinical	cd_8_group_23906	cd_4_group_23900	-
PDT001249479.1	PDS000089910.537	SAMN25941531	clinical	cd_8_group_23906	cd_4_group_23900	-
PDT000489452.1	PDS000089910.537	SAMN11403830	clinical	cd_8_group_23906	cd_4_group_23900	cd_2_group_22198
PDT000521488.1	PDS000089910.537	SAMN12036205	clinical	cd_8_group_23906	cd_4_group_23900	cd_2_group_22198
PDT000489473.1	PDS000089910.537	SAMN11404255	clinical	cd_8_group_23907	cd_4_group_23901	cd_2_group_22199
PDT000558416.1	PDS000089910.537	SAMN12532862	clinical	cd_8_group_23907	cd_4_group_23901	cd_2_group_22199
PDT000558434.1	PDS000089910.537	SAMN12532861	clinical	cd_8_group_23907	cd_4_group_23901	cd_2_group_22199
PDT000489477.1	PDS000030316.50	SAMN11404266	clinical	cd_8_group_23908	-	-
PDT001057341.1	PDS000030316.50	SAMN19489258	clinical	cd_8_group_23908	-	-
PDT001400219.1	PDS000030316.50	SAMN30522563	clinical	cd_8_group_23908	cd_4_group_39050	-
PDT001550736.1	PDS000030316.50	SAMN32429278	clinical	cd_8_group_23908	cd_4_group_39050	-
PDT001065356.1	PDS000030316.50	SAMN19643585	clinical	cd_8_group_23908	cd_4_group_39050	cd_2_group_37042
PDT001616868.1	PDS000030316.50	SAMN33321939	clinical	cd_8_group_23908	cd_4_group_39050	cd_2_group_37042
PDT001424552.1	PDS000030316.50	SAMN30924807	clinical	cd_8_group_23908	cd_4_group_39050	cd_2_group_46762
PDT001505603.1	PDS000030316.50	SAMN31948496	clinical	cd_8_group_23908	cd_4_group_39050	cd_2_group_46762
PDT000489492.1	PDS000076604.512	SAMN11404281	clinical	cd_8_group_23909	-	-
PDT000993004.1	PDS000076604.512	SAMN18525788	clinical	cd_8_group_23909	-	-
PDT000043382.5	PDS000029658.14	SAMN03169269	clinical	cd_8_group_2391	cd_4_group_2294	cd_2_group_2046
PDT000043464.5	PDS000029658.14	SAMN03169393	clinical	cd_8_group_2391	cd_4_group_2294	cd_2_group_2046
PDT000489497.1	PDS000013385.23	SAMN11404287	clinical	cd_8_group_23910	cd_4_group_23902	cd_2_group_22200
PDT000679901.1	PDS000013385.23	SAMN14071248	clinical	cd_8_group_23910	cd_4_group_23902	cd_2_group_22200
PDT000985752.1	PDS000089910.537	SAMN18318700	environmental/other	cd_8_group_23911	-	-
PDT001007461.1	PDS000089910.537	SAMN18766618	environmental/other	cd_8_group_23911	-	-
PDT001121226.1	PDS000089910.537	SAMN21171269	environmental/other	cd_8_group_23911	-	-
PDT001187118.1	PDS000089910.537	SAMN23492362	environmental/other	cd_8_group_23911	-	-
PDT001217525.1	PDS000089910.537	SAMN23009199	environmental/other	cd_8_group_23911	-	-
PDT001269797.1	PDS000089910.537	SAMN26658542	environmental/other	cd_8_group_23911	-	-
PDT001394150.1	PDS000089910.537	SAMN30410218	environmental/other	cd_8_group_23911	-	-
PDT001440954.1	PDS000089910.537	SAMN31139807	environmental/other	cd_8_group_23911	-	-
PDT001573657.1	PDS000089910.537	SAMN32682014	environmental/other	cd_8_group_23911	-	-
PDT001582115.1	PDS000089910.537	SAMN32799945	environmental/other	cd_8_group_23911	-	-
PDT001811135.1	PDS000089910.537	SAMN36349285	environmental/other	cd_8_group_23911	-	-
PDT001975027.1	PDS000089910.537	SAMN38156156	environmental/other	cd_8_group_23911	-	-
PDT001983528.1	PDS000089910.537	SAMN38225664	environmental/other	cd_8_group_23911	-	-
PDT002009527.1	PDS000089910.537	SAMN38453126	environmental/other	cd_8_group_23911	-	-
PDT000769342.1	PDS000089910.537	SAMN15327125	environmental/other	cd_8_group_23911	cd_4_group_23904	-
PDT000489510.2	PDS000089910.537	SAMN11403762	environmental/other	cd_8_group_23911	cd_4_group_23904	cd_2_group_22201
PDT000607878.1	PDS000089910.537	SAMN13027776	clinical	cd_8_group_23911	cd_4_group_23904	cd_2_group_22201
PDT001287577.1	PDS000089910.537	SAMN27589874	environmental/other	cd_8_group_23911	cd_4_group_23904	cd_2_group_42996
PDT001557393.1	PDS000089910.537	SAMN32542864	environmental/other	cd_8_group_23911	cd_4_group_23904	cd_2_group_42996
PDT000620901.1	PDS000029414.234	SAMN13167902	clinical	cd_8_group_23912	-	-
PDT001283794.1	PDS000029414.234	SAMN27522851	environmental/other	cd_8_group_23912	-	-
PDT000489511.2	PDS000029414.234	SAMN11403759	environmental/other	cd_8_group_23912	cd_4_group_23905	-
PDT000491464.2	PDS000029414.234	SAMN11456476	environmental/other	cd_8_group_23912	cd_4_group_23905	-
PDT000489514.1	PDS000054585.2	SAMN11404340	clinical	cd_8_group_23913	cd_4_group_23906	cd_2_group_22202
PDT000646980.1	PDS000054585.2	SAMN13616051	clinical	cd_8_group_23913	cd_4_group_23906	cd_2_group_22202
PDT001338965.1	PDS000054585.2	SAMN29251984	clinical	cd_8_group_23913	cd_4_group_23906	cd_2_group_22202
PDT000489573.1	PDS000121788.77	SAMN11405763	clinical	cd_8_group_23914	cd_4_group_23909	cd_2_group_22205
PDT000492295.1	PDS000121788.77	SAMN11467632	clinical	cd_8_group_23914	cd_4_group_23909	cd_2_group_22205
PDT000496466.1	PDS000121788.77	SAMN11528489	clinical	cd_8_group_23914	cd_4_group_23909	cd_2_group_22205
PDT000496611.1	PDS000121788.77	SAMN11536958	clinical	cd_8_group_23914	cd_4_group_23909	cd_2_group_22205
PDT000501425.1	PDS000121788.77	SAMN11644850	clinical	cd_8_group_23914	cd_4_group_23909	cd_2_group_22205
PDT000537017.1	PDS000121788.77	SAMN12182205	clinical	cd_8_group_23914	cd_4_group_23909	cd_2_group_22205
PDT000549102.1	PDS000121788.77	SAMN12360759	clinical	cd_8_group_23914	cd_4_group_23909	cd_2_group_22205
PDT000628653.1	PDS000121788.77	SAMN13291957	clinical	cd_8_group_23914	cd_4_group_23909	cd_2_group_22205
PDT000501035.1	PDS000121788.77	SAMN11653765	clinical	cd_8_group_23914	cd_4_group_24239	cd_2_group_22513
PDT000526285.1	PDS000121788.77	SAMN12108786	clinical	cd_8_group_23914	cd_4_group_24239	cd_2_group_22513
PDT000601229.1	PDS000121788.77	SAMN12915268	clinical	cd_8_group_23914	cd_4_group_24239	cd_2_group_22513
PDT000604654.1	PDS000121788.77	SAMN13013177	clinical	cd_8_group_23914	cd_4_group_24239	cd_2_group_22513
PDT000489589.1	PDS000044773.55	SAMN11102757	environmental/other	cd_8_group_23915	-	-
PDT000967140.1	PDS000044773.55	SAMN17974930	clinical	cd_8_group_23915	-	-
PDT000489594.1	PDS000003903.204	SAMN11102906	environmental/other	cd_8_group_23916	cd_4_group_23911	cd_2_group_22207
PDT000748888.1	PDS000003903.204	SAMN15040954	clinical	cd_8_group_23916	cd_4_group_23911	cd_2_group_22207
PDT000489899.1	PDS000158211.3	SAMN10739215	environmental/other	cd_8_group_23917	cd_4_group_23912	cd_2_group_22208
PDT001064542.1	PDS000158211.3	SAMN18721071	clinical	cd_8_group_23917	cd_4_group_23912	cd_2_group_22208
PDT001064545.1	PDS000158211.3	SAMN18721108	clinical	cd_8_group_23917	cd_4_group_23912	cd_2_group_22208
PDT001064549.1	PDS000158211.3	SAMN18721106	clinical	cd_8_group_23917	cd_4_group_23912	cd_2_group_22208
PDT001064550.1	PDS000158211.3	SAMN18721072	environmental/other	cd_8_group_23917	cd_4_group_23912	cd_2_group_22208
PDT001064551.1	PDS000158211.3	SAMN18721107	clinical	cd_8_group_23917	cd_4_group_23912	cd_2_group_22208
PDT000489905.1	PDS000125093.42	SAMN11413295	clinical	cd_8_group_23918	-	-
PDT000526283.1	PDS000125093.42	SAMN12108777	clinical	cd_8_group_23918	-	-
PDT000489918.1	PDS000027092.86	SAMN11413310	clinical	cd_8_group_23919	cd_4_group_23915	cd_2_group_22210
PDT001215130.1	PDS000027092.86	SAMN24579152	environmental/other	cd_8_group_23919	cd_4_group_23915	cd_2_group_22210
PDT001215132.1	PDS000027092.86	SAMN24579151	environmental/other	cd_8_group_23919	cd_4_group_23915	cd_2_group_22210
PDT001215139.1	PDS000027092.86	SAMN24579159	environmental/other	cd_8_group_23919	cd_4_group_23915	cd_2_group_22210
PDT001215142.1	PDS000027092.86	SAMN24579155	environmental/other	cd_8_group_23919	cd_4_group_23915	cd_2_group_22210
PDT001228100.1	PDS000027092.86	SAMN25144233	environmental/other	cd_8_group_23919	cd_4_group_23915	cd_2_group_22210
PDT001272273.1	PDS000027092.86	SAMN26856015	clinical	cd_8_group_23919	cd_4_group_23915	cd_2_group_22210
PDT000043391.5	PDS000043142.4	SAMN03169279	clinical	cd_8_group_2392	-	-
PDT000464812.1	PDS000043142.4	SAMN10907366	clinical	cd_8_group_2392	-	-
PDT000490305.2	PDS000032535.11	SAMN11417579	environmental/other	cd_8_group_23920	-	-
PDT000503153.2	PDS000032535.11	SAMN11741592	environmental/other	cd_8_group_23920	-	-
PDT000593903.1	PDS000032535.11	SAMN12843071	environmental/other	cd_8_group_23920	-	-
PDT000490307.2	PDS000060114.1	SAMN11417568	environmental/other	cd_8_group_23921	-	-
PDT000708674.1	PDS000060114.1	SAMN14360806	environmental/other	cd_8_group_23921	-	-
PDT001271196.1	PDS000030268.15	SAMN26746841	clinical	cd_8_group_23922	cd_4_group_23919	-
PDT000490314.1	PDS000030268.15	SAMN11333145	clinical	cd_8_group_23922	cd_4_group_23919	cd_2_group_22215
PDT000702915.1	PDS000030268.15	SAMN14219655	clinical	cd_8_group_23922	cd_4_group_23919	cd_2_group_22215
PDT000970867.1	PDS000030268.15	SAMN17949886	clinical	cd_8_group_23922	cd_4_group_23919	cd_2_group_22215
PDT000970875.1	PDS000030268.15	SAMN17949888	clinical	cd_8_group_23922	cd_4_group_23919	cd_2_group_22215
PDT000974026.1	PDS000030268.15	SAMN18072274	clinical	cd_8_group_23922	cd_4_group_23919	cd_2_group_22215
PDT000974035.1	PDS000030268.15	SAMN18072275	clinical	cd_8_group_23922	cd_4_group_23919	cd_2_group_22215
PDT000490315.1	PDS000159488.57	SAMN11333163	clinical	cd_8_group_23923	cd_4_group_23920	cd_2_group_22216
PDT000702920.1	PDS000159488.57	SAMN14219670	clinical	cd_8_group_23923	cd_4_group_23920	cd_2_group_22216
PDT000703264.1	PDS000159488.57	SAMN14220337	clinical	cd_8_group_23923	cd_4_group_23920	cd_2_group_22216
PDT000490419.1	PDS000044947.2	SAMN11419473	clinical	cd_8_group_23924	cd_4_group_23921	-
PDT000764677.1	PDS000044947.2	SAMN15226493	clinical	cd_8_group_23924	cd_4_group_23921	-
PDT000490451.1	PDS000030237.1231	SAMN11419485	clinical	cd_8_group_23925	-	-
PDT001759927.1	PDS000030237.1231	SAMN35440916	clinical	cd_8_group_23925	-	-
PDT000490453.1	PDS000097905.27	SAMN11419477	clinical	cd_8_group_23926	-	-
PDT000500916.1	PDS000097905.27	SAMN11653481	clinical	cd_8_group_23926	-	-
PDT000490458.1	PDS000049425.3	SAMN11419486	clinical	cd_8_group_23927	-	-
PDT000564680.1	PDS000049425.3	SAMN12580364	clinical	cd_8_group_23927	-	-
PDT000573225.1	PDS000049425.3	SAMN12628147	environmental/other	cd_8_group_23927	-	-
PDT000583916.1	PDS000049425.3	SAMN12723030	environmental/other	cd_8_group_23927	-	-
PDT000490459.1	PDS000032655.334	SAMN11419494	clinical	cd_8_group_23928	cd_4_group_23922	cd_2_group_22218
PDT000532100.1	PDS000032655.334	SAMN12125802	clinical	cd_8_group_23928	cd_4_group_23922	cd_2_group_22218
PDT000490467.1	PDS000030093.189	SAMN11419497	clinical	cd_8_group_23929	-	-
PDT000608564.1	PDS000030093.189	SAMN13032478	clinical	cd_8_group_23929	-	-
PDT000246540.2	PDS000159488.57	SAMN07718303	clinical	cd_8_group_2393	-	-
PDT000249702.1	PDS000159488.57	SAMEA3139670	NULL	cd_8_group_2393	-	-
PDT000297953.1	PDS000159488.57	SAMEA104429335	clinical	cd_8_group_2393	-	-
PDT000447956.1	PDS000159488.57	SAMN10425121	clinical	cd_8_group_2393	-	-
PDT000448067.1	PDS000159488.57	SAMN10425246	clinical	cd_8_group_2393	-	-
PDT000458259.1	PDS000159488.57	SAMN10867371	clinical	cd_8_group_2393	cd_4_group_17336	-
PDT000329780.1	PDS000159488.57	SAMN09427366	clinical	cd_8_group_2393	cd_4_group_17336	cd_2_group_15849
PDT000337443.1	PDS000159488.57	SAMN09494143	clinical	cd_8_group_2393	cd_4_group_17336	cd_2_group_15849
PDT000338638.1	PDS000159488.57	SAMN09516338	clinical	cd_8_group_2393	cd_4_group_17336	cd_2_group_15849
PDT000415316.1	PDS000159488.57	SAMN10536540	clinical	cd_8_group_2393	cd_4_group_17336	cd_2_group_15849
PDT000458245.1	PDS000159488.57	SAMN10867305	clinical	cd_8_group_2393	cd_4_group_17336	cd_2_group_15849
PDT000458643.1	PDS000159488.57	SAMN10868015	clinical	cd_8_group_2393	cd_4_group_17336	cd_2_group_15849
PDT000464282.1	PDS000159488.57	SAMN10887337	clinical	cd_8_group_2393	cd_4_group_17336	cd_2_group_15849
PDT001147016.1	PDS000159488.57	SAMN22135006	clinical	cd_8_group_2393	cd_4_group_17336	cd_2_group_15849
PDT001181995.1	PDS000159488.57	SAMN23374585	clinical	cd_8_group_2393	cd_4_group_17336	cd_2_group_15849
PDT000377657.1	PDS000159488.57	SAMN10067854	clinical	cd_8_group_2393	cd_4_group_17336	cd_2_group_18057
PDT000415310.1	PDS000159488.57	SAMN10536548	clinical	cd_8_group_2393	cd_4_group_17336	cd_2_group_18057
PDT000671035.1	PDS000159488.57	SAMN13925111	clinical	cd_8_group_2393	cd_4_group_17336	cd_2_group_27568
PDT000672010.1	PDS000159488.57	SAMN13937755	clinical	cd_8_group_2393	cd_4_group_17336	cd_2_group_27568
PDT000057261.2	PDS000159488.57	SAMN03477775	clinical	cd_8_group_2393	cd_4_group_2295	-
PDT000043392.5	PDS000159488.57	SAMN03169280	clinical	cd_8_group_2393	cd_4_group_2295	cd_2_group_2047
PDT000055579.2	PDS000159488.57	SAMN03476044	clinical	cd_8_group_2393	cd_4_group_2295	cd_2_group_2047
PDT000056115.2	PDS000159488.57	SAMN03476598	clinical	cd_8_group_2393	cd_4_group_2295	cd_2_group_2047
PDT000099037.2	PDS000159488.57	SAMN04363109	clinical	cd_8_group_2393	cd_4_group_2295	cd_2_group_2047
PDT000120202.2	PDS000159488.57	SAMN04574670	clinical	cd_8_group_2393	cd_4_group_2295	cd_2_group_5303
PDT000394218.1	PDS000159488.57	SAMN10267178	clinical	cd_8_group_2393	cd_4_group_2295	cd_2_group_5303
PDT000473955.1	PDS000159488.57	SAMN11079663	clinical	cd_8_group_2393	cd_4_group_2295	cd_2_group_5303
PDT000490518.1	PDS000109631.1	SAMN11419822	clinical	cd_8_group_23930	cd_4_group_23926	cd_2_group_22222
PDT001304826.1	PDS000109631.1	SAMEA7817496	NULL	cd_8_group_23930	cd_4_group_23926	cd_2_group_22222
PDT000490530.1	PDS000026588.150	SAMN11419883	clinical	cd_8_group_23931	-	-
PDT000691085.1	PDS000026588.150	SAMN14214401	clinical	cd_8_group_23931	-	-
PDT000490578.1	PDS000028181.41	SAMN11420015	clinical	cd_8_group_23932	cd_4_group_23927	-
PDT001257984.1	PDS000028181.41	SAMN26420214	environmental/other	cd_8_group_23932	cd_4_group_23927	-
PDT000490584.1	PDS000032082.8	SAMN11420263	clinical	cd_8_group_23933	cd_4_group_23928	-
PDT000564815.1	PDS000032082.8	SAMN12582463	clinical	cd_8_group_23933	cd_4_group_23928	-
PDT000490924.1	PDS000050559.52	SAMN11435906	clinical	cd_8_group_23934	cd_4_group_23931	-
PDT001173516.1	PDS000050559.52	SAMN23039622	clinical	cd_8_group_23934	cd_4_group_23931	-
PDT000491087.2	PDS000117418.86	SAMN11439872	environmental/other	cd_8_group_23935	-	-
PDT000728656.1	PDS000117418.86	SAMN14754964	environmental/other	cd_8_group_23935	-	-
PDT000853811.1	PDS000037185.166	SAMN16360715	environmental/other	cd_8_group_23936	-	-
PDT001160700.1	PDS000037185.166	SAMN22549947	environmental/other	cd_8_group_23936	-	-
PDT000491137.1	PDS000037185.166	SAMN11441173	environmental/other	cd_8_group_23936	cd_4_group_23932	cd_2_group_22227
PDT000522237.1	PDS000037185.166	SAMN12040832	environmental/other	cd_8_group_23936	cd_4_group_23932	cd_2_group_22227
PDT000523402.1	PDS000037185.166	SAMN12060003	environmental/other	cd_8_group_23936	cd_4_group_24798	-
PDT000584256.1	PDS000037185.166	SAMN12724494	environmental/other	cd_8_group_23936	cd_4_group_24798	cd_2_group_24771
PDT000584307.1	PDS000037185.166	SAMN12724519	environmental/other	cd_8_group_23936	cd_4_group_24798	cd_2_group_24771
PDT000584719.1	PDS000037185.166	SAMN12730833	environmental/other	cd_8_group_23936	cd_4_group_24798	cd_2_group_24771
PDT001127223.1	PDS000037185.166	SAMN21387149	environmental/other	cd_8_group_23936	cd_4_group_41020	cd_2_group_38999
PDT001127309.1	PDS000037185.166	SAMN21389107	environmental/other	cd_8_group_23936	cd_4_group_41020	cd_2_group_38999
PDT001489347.1	PDS000102183.112	SAMN31058761	clinical	cd_8_group_23937	-	-
PDT000491142.1	PDS000102183.112	SAMN11441181	clinical	cd_8_group_23937	cd_4_group_23933	-
PDT000584203.1	PDS000102183.112	SAMN12724421	clinical	cd_8_group_23937	cd_4_group_23933	-
PDT000491144.1	PDS000002909.11	SAMN11441183	clinical	cd_8_group_23938	-	-
PDT001394863.1	PDS000002909.11	SAMN30428177	clinical	cd_8_group_23938	-	-
PDT000491148.1	PDS000025866.5	SAMN11441187	clinical	cd_8_group_23939	cd_4_group_23934	cd_2_group_22228
PDT000491628.1	PDS000025866.5	SAMN11457952	clinical	cd_8_group_23939	cd_4_group_23934	cd_2_group_22228
PDT000043393.5	PDS000032463.111	SAMN03169278	clinical	cd_8_group_2394	-	-
PDT001066347.1	PDS000032463.111	SAMN19652511	clinical	cd_8_group_2394	-	-
PDT001066375.1	PDS000032463.111	SAMN19652495	clinical	cd_8_group_2394	-	-
PDT000491167.1	PDS000044942.1	SAMN11454503	clinical	cd_8_group_23940	cd_4_group_23937	cd_2_group_22231
PDT000491169.1	PDS000044942.1	SAMN11454502	clinical	cd_8_group_23940	cd_4_group_23937	cd_2_group_22231
PDT000491168.1	PDS000158176.19	SAMN11454500	clinical	cd_8_group_23941	cd_4_group_23938	cd_2_group_22232
PDT000496326.1	PDS000158176.19	SAMN11526587	clinical	cd_8_group_23941	cd_4_group_23938	cd_2_group_22232
PDT000491240.1	PDS000044940.5	SAMN11456107	clinical	cd_8_group_23942	cd_4_group_23942	cd_2_group_22237
PDT000491241.1	PDS000044940.5	SAMN11456108	clinical	cd_8_group_23942	cd_4_group_23942	cd_2_group_22237
PDT000491248.1	PDS000044940.5	SAMN11456128	clinical	cd_8_group_23942	cd_4_group_23942	cd_2_group_22237
PDT000491250.1	PDS000044954.35	SAMN11456124	clinical	cd_8_group_23943	cd_4_group_23943	-
PDT000510728.1	PDS000044954.35	SAMN11912911	clinical	cd_8_group_23943	cd_4_group_23943	-
PDT000496219.1	PDS000044954.35	SAMN11526411	clinical	cd_8_group_23943	cd_4_group_23943	cd_2_group_22333
PDT000497571.1	PDS000044954.35	SAMN11569637	clinical	cd_8_group_23943	cd_4_group_23943	cd_2_group_22333
PDT000708127.1	PDS000044954.35	SAMN14348051	clinical	cd_8_group_23943	cd_4_group_23943	cd_2_group_22333
PDT000722325.1	PDS000044954.35	SAMN14598085	clinical	cd_8_group_23943	cd_4_group_23943	cd_2_group_22333
PDT000491251.1	PDS000045065.1	SAMN11456119	clinical	cd_8_group_23944	cd_4_group_23944	-
PDT000492290.1	PDS000045065.1	SAMN11467621	clinical	cd_8_group_23944	cd_4_group_23944	-
PDT000491255.1	PDS000045749.1	SAMN11456125	clinical	cd_8_group_23945	cd_4_group_23945	cd_2_group_22238
PDT000499595.1	PDS000045749.1	SAMN11606383	clinical	cd_8_group_23945	cd_4_group_23945	cd_2_group_22238
PDT000491261.1	PDS000045963.1	SAMN11456154	clinical	cd_8_group_23946	cd_4_group_23946	cd_2_group_22239
PDT000503605.1	PDS000045963.1	SAMN11785162	clinical	cd_8_group_23946	cd_4_group_23946	cd_2_group_22239
PDT000491270.1	PDS000056276.1	SAMN11456216	clinical	cd_8_group_23947	-	-
PDT000673754.1	PDS000056276.1	SAMN13956090	clinical	cd_8_group_23947	-	-
PDT000491284.1	PDS000110018.1	SAMN11456223	clinical	cd_8_group_23948	cd_4_group_23947	cd_2_group_22240
PDT001311910.1	PDS000110018.1	SAMEA8272275	NULL	cd_8_group_23948	cd_4_group_23947	cd_2_group_22240
PDT000491295.1	PDS000085033.371	SAMN11456261	clinical	cd_8_group_23949	-	-
PDT001648534.1	PDS000085033.371	SAMN33458490	clinical	cd_8_group_23949	-	-
PDT000182916.2	PDS000084711.225	SAMN06279070	clinical	cd_8_group_2395	cd_4_group_2297	-
PDT000043397.5	PDS000084711.225	SAMN03169281	clinical	cd_8_group_2395	cd_4_group_2297	cd_2_group_2048
PDT000043611.4	PDS000084711.225	SAMN03169576	clinical	cd_8_group_2395	cd_4_group_2297	cd_2_group_2048
PDT000491324.1	PDS000031008.10	SAMN11439053	clinical	cd_8_group_23950	-	-
PDT001543355.1	PDS000031008.10	SAMN32353396	clinical	cd_8_group_23950	-	-
PDT000491334.1	PDS000003693.298	SAMN11456350	environmental/other	cd_8_group_23951	cd_4_group_23948	cd_2_group_22241
PDT000593994.1	PDS000003693.298	SAMN12842985	environmental/other	cd_8_group_23951	cd_4_group_23948	cd_2_group_22241
PDT000491352.1	PDS000044944.2	SAMN11435801	clinical	cd_8_group_23952	cd_4_group_23949	-
PDT001109968.1	PDS000044944.2	SAMN20822627	clinical	cd_8_group_23952	cd_4_group_23949	-
PDT000491461.2	PDS000027993.196	SAMN11456468	environmental/other	cd_8_group_23953	-	-
PDT000501502.2	PDS000027993.196	SAMN11655401	environmental/other	cd_8_group_23953	-	-
PDT000565674.1	PDS000027993.196	SAMN12587121	environmental/other	cd_8_group_23953	-	-
PDT000931046.1	PDS000027993.196	SAMN17284345	environmental/other	cd_8_group_23953	-	-
PDT001379049.1	PDS000027993.196	SAMN30126322	environmental/other	cd_8_group_23953	-	-
PDT000491466.1	PDS000158179.42	SAMN11456473	environmental/other	cd_8_group_23954	cd_4_group_23950	-
PDT000549124.1	PDS000158179.42	SAMN12360813	clinical	cd_8_group_23954	cd_4_group_23950	-
PDT000497115.2	PDS000030295.26	SAMN11553514	environmental/other	cd_8_group_23955	-	-
PDT000491471.2	PDS000030295.26	SAMN11456510	environmental/other	cd_8_group_23955	cd_4_group_23951	-
PDT000616306.1	PDS000030295.26	SAMN13071964	environmental/other	cd_8_group_23955	cd_4_group_23951	-
PDT000491478.2	PDS000089910.537	SAMN11456501	environmental/other	cd_8_group_23956	-	-
PDT000586951.1	PDS000089910.537	SAMN12758923	clinical	cd_8_group_23956	-	-
PDT000491520.2	PDS000047115.2	SAMN11456511	environmental/other	cd_8_group_23957	cd_4_group_23953	cd_2_group_22243
PDT000497126.2	PDS000047115.2	SAMN11553518	environmental/other	cd_8_group_23957	cd_4_group_23953	cd_2_group_22243
PDT000491555.1	PDS000065327.1	SAMN11458052	clinical	cd_8_group_23958	cd_4_group_23954	-
PDT000783889.1	PDS000065327.1	SAMN15463100	clinical	cd_8_group_23958	cd_4_group_23954	-
PDT000575252.1	PDS000044932.2	SAMN12648103	clinical	cd_8_group_23959	-	-
PDT000491556.1	PDS000044932.2	SAMN11458058	clinical	cd_8_group_23959	cd_4_group_23955	cd_2_group_22244
PDT000491558.1	PDS000044932.2	SAMN11458059	clinical	cd_8_group_23959	cd_4_group_23955	cd_2_group_22244
PDT000909437.1	PDS000121788.77	SAMEA7113224	clinical	cd_8_group_2396	-	-
PDT000043400.6	PDS000121788.77	SAMN03169286	clinical	cd_8_group_2396	cd_4_group_2298	cd_2_group_2049
PDT000058127.2	PDS000121788.77	SAMN03478197	clinical	cd_8_group_2396	cd_4_group_2298	cd_2_group_2049
PDT000491568.1	PDS000044933.10	SAMN11457916	clinical	cd_8_group_23960	cd_4_group_23956	cd_2_group_22245
PDT000568715.1	PDS000044933.10	SAMN12601609	environmental/other	cd_8_group_23960	cd_4_group_23956	cd_2_group_22245
PDT000491682.2	PDS000148181.63	SAMN11460998	environmental/other	cd_8_group_23961	-	-
PDT000669742.1	PDS000148181.63	SAMN13923430	environmental/other	cd_8_group_23961	-	-
PDT000491686.1	PDS000028173.52	SAMN11461429	clinical	cd_8_group_23962	-	-
PDT001125122.1	PDS000028173.52	SAMN21286137	clinical	cd_8_group_23962	-	-
PDT000491687.1	PDS000045745.1	SAMN11461454	clinical	cd_8_group_23963	cd_4_group_23958	cd_2_group_22247
PDT000499296.1	PDS000045745.1	SAMN11587650	clinical	cd_8_group_23963	cd_4_group_23958	cd_2_group_22247
PDT000499480.1	PDS000045745.1	SAMN11605074	clinical	cd_8_group_23963	cd_4_group_23958	cd_2_group_22247
PDT000491696.1	PDS000028186.33	SAMN11461443	clinical	cd_8_group_23964	cd_4_group_23959	-
PDT001193478.1	PDS000028186.33	SAMEA7470851	NULL	cd_8_group_23964	cd_4_group_23959	-
PDT000491721.1	PDS000026617.518	SAMN11461527	clinical	cd_8_group_23965	-	-
PDT001058993.1	PDS000026617.518	SAMN19573541	clinical	cd_8_group_23965	-	-
PDT001418575.1	PDS000026617.518	SAMEA110751914	clinical	cd_8_group_23965	-	-
PDT000710878.1	PDS000050026.5	SAMN14415457	clinical	cd_8_group_23966	-	-
PDT000717558.1	PDS000050026.5	SAMN14501755	clinical	cd_8_group_23966	-	-
PDT000491744.1	PDS000050026.5	SAMN11461535	clinical	cd_8_group_23966	cd_4_group_23961	cd_2_group_22251
PDT000575295.1	PDS000050026.5	SAMN12648351	clinical	cd_8_group_23966	cd_4_group_23961	cd_2_group_22251
PDT000574286.1	PDS000050026.5	SAMN12642318	clinical	cd_8_group_23966	cd_4_group_26257	-
PDT000619524.1	PDS000050026.5	SAMN13152423	clinical	cd_8_group_23966	cd_4_group_26257	-
PDT000491747.1	PDS000144857.15	SAMN11461541	clinical	cd_8_group_23967	-	-
PDT000755732.1	PDS000144857.15	SAMN15082145	clinical	cd_8_group_23967	-	-
PDT000491758.1	PDS000045210.4	SAMN11461543	clinical	cd_8_group_23968	cd_4_group_23962	-
PDT000496345.1	PDS000045210.4	SAMN11526601	clinical	cd_8_group_23968	cd_4_group_23962	-
PDT000927968.1	PDS000045210.4	SAMN17211597	clinical	cd_8_group_23968	cd_4_group_23962	-
PDT000491781.1	PDS000165367.6	SAMN11461571	clinical	cd_8_group_23969	cd_4_group_23963	-
PDT000522741.1	PDS000165367.6	SAMN12053336	clinical	cd_8_group_23969	cd_4_group_23963	-
PDT000043401.5	PDS000121788.77	SAMN03169287	clinical	cd_8_group_2397	-	-
PDT001832433.1	PDS000121788.77	SAMEA112912224	NULL	cd_8_group_2397	-	-
PDT000491789.1	PDS000064824.5	SAMN11461610	clinical	cd_8_group_23970	cd_4_group_23964	cd_2_group_22256
PDT000770439.1	PDS000064824.5	SAMN15343201	clinical	cd_8_group_23970	cd_4_group_23964	cd_2_group_22256
PDT000771162.1	PDS000064824.5	SAMN15357400	clinical	cd_8_group_23970	cd_4_group_23964	cd_2_group_22256
PDT000986180.1	PDS000064824.5	SAMN18336596	clinical	cd_8_group_23970	cd_4_group_23964	cd_2_group_22256
PDT000491806.1	PDS000125082.119	SAMN11461598	clinical	cd_8_group_23971	cd_4_group_23966	cd_2_group_22259
PDT000496640.1	PDS000125082.119	SAMN11537032	clinical	cd_8_group_23971	cd_4_group_23966	cd_2_group_22259
PDT000497609.1	PDS000125082.119	SAMN11569662	clinical	cd_8_group_23971	cd_4_group_23966	cd_2_group_22259
PDT000510790.1	PDS000125082.119	SAMN11913088	clinical	cd_8_group_23971	cd_4_group_23966	cd_2_group_22259
PDT000521232.1	PDS000125082.119	SAMN12034945	environmental/other	cd_8_group_23971	cd_4_group_23966	cd_2_group_22259
PDT000526079.1	PDS000125082.119	SAMN12107613	clinical	cd_8_group_23971	cd_4_group_23966	cd_2_group_22259
PDT000526090.1	PDS000125082.119	SAMN12107617	clinical	cd_8_group_23971	cd_4_group_23966	cd_2_group_22259
PDT000533984.1	PDS000125082.119	SAMN12163138	clinical	cd_8_group_23971	cd_4_group_23966	cd_2_group_22259
PDT000578993.1	PDS000125082.119	SAMN12683950	clinical	cd_8_group_23971	cd_4_group_23966	cd_2_group_22259
PDT000595079.1	PDS000125082.119	SAMN12842488	clinical	cd_8_group_23971	cd_4_group_23966	cd_2_group_22259
PDT000725334.1	PDS000125082.119	SAMN14677793	clinical	cd_8_group_23971	cd_4_group_23966	cd_2_group_22259
PDT000491817.1	PDS000028569.159	SAMN11461624	clinical	cd_8_group_23972	cd_4_group_23967	cd_2_group_22260
PDT000491822.2	PDS000028569.159	SAMN11461625	clinical	cd_8_group_23972	cd_4_group_23967	cd_2_group_22260
PDT000491838.1	PDS000006669.81	SAMN11456642	environmental/other	cd_8_group_23973	cd_4_group_23969	cd_2_group_22263
PDT000602247.1	PDS000006669.81	SAMN12987036	environmental/other	cd_8_group_23973	cd_4_group_23969	cd_2_group_22263
PDT000669534.1	PDS000006669.81	SAMN13920698	environmental/other	cd_8_group_23973	cd_4_group_23969	cd_2_group_22263
PDT000492002.1	PDS000159488.57	SAMN11465174	environmental/other	cd_8_group_23974	-	-
PDT000734655.1	PDS000159488.57	SAMN14906519	clinical	cd_8_group_23974	-	-
PDT000769348.1	PDS000159488.57	SAMN15327119	environmental/other	cd_8_group_23974	-	-
PDT000492269.1	PDS000060996.59	SAMN11467609	clinical	cd_8_group_23975	cd_4_group_23974	-
PDT000495664.1	PDS000060996.59	SAMN11514773	clinical	cd_8_group_23975	cd_4_group_23974	-
PDT000492271.1	PDS000054718.378	SAMN11467604	clinical	cd_8_group_23976	cd_4_group_23975	-
PDT000494205.1	PDS000054718.378	SAMN11477010	clinical	cd_8_group_23976	cd_4_group_23975	-
PDT000492274.1	PDS000028758.182	SAMN11467630	clinical	cd_8_group_23977	-	-
PDT000878252.1	PDS000028758.182	SAMN16655590	clinical	cd_8_group_23977	-	-
PDT000492279.1	PDS000002218.771	SAMN11467611	clinical	cd_8_group_23978	cd_4_group_23976	-
PDT000492294.1	PDS000002218.771	SAMN11467612	clinical	cd_8_group_23978	cd_4_group_23976	-
PDT001109705.1	PDS000076604.512	SAMN20810582	clinical	cd_8_group_23979	-	-
PDT000492293.1	PDS000076604.512	SAMN11467628	clinical	cd_8_group_23979	cd_4_group_23979	cd_2_group_22271
PDT000570238.1	PDS000076604.512	SAMN12616779	clinical	cd_8_group_23979	cd_4_group_23979	cd_2_group_22271
PDT000323034.1	PDS000001511.9	SAMN09298388	clinical	cd_8_group_2398	cd_4_group_16798	cd_2_group_15322
PDT000349979.1	PDS000001511.9	SAMN09661767	clinical	cd_8_group_2398	cd_4_group_16798	cd_2_group_15322
PDT000043424.5	PDS000001511.9	SAMN03169317	clinical	cd_8_group_2398	cd_4_group_2300	cd_2_group_2051
PDT000058382.2	PDS000001511.9	SAMN03478452	clinical	cd_8_group_2398	cd_4_group_2300	cd_2_group_2051
PDT000058582.2	PDS000001511.9	SAMN03478655	clinical	cd_8_group_2398	cd_4_group_3441	-
PDT000099779.2	PDS000001511.9	SAMN04363926	clinical	cd_8_group_2398	cd_4_group_3441	-
PDT000054999.2	PDS000001511.9	SAMN03475433	clinical	cd_8_group_2398	cd_4_group_3441	cd_2_group_3054
PDT000055295.2	PDS000001511.9	SAMN03475735	clinical	cd_8_group_2398	cd_4_group_3441	cd_2_group_3054
PDT000055502.2	PDS000001511.9	SAMN03475967	clinical	cd_8_group_2398	cd_4_group_3441	cd_2_group_3054
PDT000055547.2	PDS000001511.9	SAMN03476012	environmental/other	cd_8_group_2398	cd_4_group_3441	cd_2_group_3054
PDT000055751.2	PDS000001511.9	SAMN03476224	clinical	cd_8_group_2398	cd_4_group_3441	cd_2_group_3054
PDT000056149.2	PDS000001511.9	SAMN03476632	clinical	cd_8_group_2398	cd_4_group_3441	cd_2_group_3054
PDT000056173.2	PDS000001511.9	SAMN03476656	clinical	cd_8_group_2398	cd_4_group_3441	cd_2_group_3054
PDT000056331.2	PDS000001511.9	SAMN03476815	clinical	cd_8_group_2398	cd_4_group_3441	cd_2_group_3054
PDT000056904.2	PDS000001511.9	SAMN03477416	clinical	cd_8_group_2398	cd_4_group_3441	cd_2_group_3054
PDT000057275.2	PDS000001511.9	SAMN03477789	clinical	cd_8_group_2398	cd_4_group_3441	cd_2_group_3054
PDT000057607.2	PDS000001511.9	SAMN03478122	clinical	cd_8_group_2398	cd_4_group_3441	cd_2_group_3054
PDT000057789.2	PDS000001511.9	SAMN03478865	clinical	cd_8_group_2398	cd_4_group_3441	cd_2_group_3054
PDT000057803.2	PDS000001511.9	SAMN03478879	clinical	cd_8_group_2398	cd_4_group_3441	cd_2_group_3054
PDT000057811.2	PDS000001511.9	SAMN03478887	environmental/other	cd_8_group_2398	cd_4_group_3441	cd_2_group_3054
PDT000058262.2	PDS000001511.9	SAMN03478332	clinical	cd_8_group_2398	cd_4_group_3441	cd_2_group_3054
PDT000058263.2	PDS000001511.9	SAMN03478333	environmental/other	cd_8_group_2398	cd_4_group_3441	cd_2_group_3054
PDT000058660.2	PDS000001511.9	SAMN03479185	clinical	cd_8_group_2398	cd_4_group_3441	cd_2_group_3054
PDT000059040.2	PDS000001511.9	SAMN03476922	environmental/other	cd_8_group_2398	cd_4_group_3441	cd_2_group_3054
PDT000059095.2	PDS000001511.9	SAMN03479536	clinical	cd_8_group_2398	cd_4_group_3441	cd_2_group_3054
PDT000059097.2	PDS000001511.9	SAMN03479538	clinical	cd_8_group_2398	cd_4_group_3441	cd_2_group_3054
PDT000059103.2	PDS000001511.9	SAMN03479544	clinical	cd_8_group_2398	cd_4_group_3441	cd_2_group_3054
PDT000059374.2	PDS000001511.9	SAMN03479832	clinical	cd_8_group_2398	cd_4_group_3441	cd_2_group_3054
PDT000059423.2	PDS000001511.9	SAMN03479884	clinical	cd_8_group_2398	cd_4_group_3441	cd_2_group_3054
PDT000059546.2	PDS000001511.9	SAMN03480008	clinical	cd_8_group_2398	cd_4_group_3441	cd_2_group_3054
PDT000059698.2	PDS000001511.9	SAMN03480162	clinical	cd_8_group_2398	cd_4_group_3441	cd_2_group_3054
PDT000059830.2	PDS000001511.9	SAMN03480294	clinical	cd_8_group_2398	cd_4_group_3441	cd_2_group_3054
PDT000060613.2	PDS000001511.9	SAMN03492558	environmental/other	cd_8_group_2398	cd_4_group_3441	cd_2_group_3054
PDT000099302.2	PDS000001511.9	SAMN04363382	clinical	cd_8_group_2398	cd_4_group_3441	cd_2_group_3054
PDT000099673.7	PDS000001511.9	SAMN04363820	clinical	cd_8_group_2398	cd_4_group_3441	cd_2_group_3054
PDT000055373.2	PDS000001511.9	SAMN03475814	clinical	cd_8_group_2398	cd_4_group_3441	cd_2_group_3128
PDT000099094.2	PDS000001511.9	SAMN04363168	clinical	cd_8_group_2398	cd_4_group_3441	cd_2_group_3128
PDT000492297.1	PDS000045747.1	SAMN11467638	clinical	cd_8_group_23980	cd_4_group_23980	-
PDT000499377.1	PDS000045747.1	SAMN11604413	clinical	cd_8_group_23980	cd_4_group_23980	-
PDT000492311.1	PDS000060996.59	SAMN11467670	clinical	cd_8_group_23981	-	-
PDT000544925.1	PDS000060996.59	SAMN12288872	clinical	cd_8_group_23981	-	-
PDT000492543.2	PDS000089910.537	SAMN11469249	environmental/other	cd_8_group_23982	-	-
PDT000860439.1	PDS000089910.537	SAMN16428042	environmental/other	cd_8_group_23982	-	-
PDT000494151.1	PDS000039107.15	SAMN11474776	clinical	cd_8_group_23983	cd_4_group_23984	cd_2_group_22279
PDT000496458.1	PDS000039107.15	SAMN11528492	clinical	cd_8_group_23983	cd_4_group_23984	cd_2_group_22279
PDT001941731.1	PDS000121802.36	SAMN37855551	clinical	cd_8_group_23984	-	-
PDT000596689.1	PDS000121802.36	SAMN12870168	clinical	cd_8_group_23984	cd_4_group_23985	-
PDT000682127.1	PDS000121802.36	SAMN14078912	clinical	cd_8_group_23984	cd_4_group_23985	-
PDT000494169.1	PDS000121802.36	SAMN11474795	clinical	cd_8_group_23984	cd_4_group_23985	cd_2_group_22280
PDT001392272.1	PDS000121802.36	SAMEA110397343	NULL	cd_8_group_23984	cd_4_group_23985	cd_2_group_22280
PDT000494228.1	PDS000046222.2	SAMN11477000	clinical	cd_8_group_23985	cd_4_group_23987	-
PDT000510701.1	PDS000046222.2	SAMN11912868	clinical	cd_8_group_23985	cd_4_group_23987	-
PDT000517361.1	PDS000046222.2	SAMN11940107	clinical	cd_8_group_23985	cd_4_group_23987	-
PDT000494233.1	PDS000045607.1	SAMN11477174	clinical	cd_8_group_23986	cd_4_group_23988	-
PDT000497584.1	PDS000045607.1	SAMN11569651	clinical	cd_8_group_23986	cd_4_group_23988	-
PDT000494245.1	PDS000026970.894	SAMN11477232	clinical	cd_8_group_23987	cd_4_group_23989	cd_2_group_22282
PDT000903415.1	PDS000026970.894	SAMN17004560	clinical	cd_8_group_23987	cd_4_group_23989	cd_2_group_22282
PDT000494356.1	PDS000001852.712	SAMN11477197	environmental/other	cd_8_group_23988	cd_4_group_23990	cd_2_group_22283
PDT000518184.1	PDS000001852.712	SAMN11962624	environmental/other	cd_8_group_23988	cd_4_group_23990	cd_2_group_22283
PDT000494360.2	PDS000089910.537	SAMN11477198	environmental/other	cd_8_group_23989	cd_4_group_23992	-
PDT000648303.1	PDS000089910.537	SAMN13633651	environmental/other	cd_8_group_23989	cd_4_group_23992	-
PDT001015233.1	PDS000089910.537	SAMN18880445	environmental/other	cd_8_group_23989	cd_4_group_23992	-
PDT000054603.2	PDS000065758.828	SAMN03469884	clinical	cd_8_group_2399	-	-
PDT000043425.5	PDS000065758.828	SAMN03169314	clinical	cd_8_group_2399	cd_4_group_2301	-
PDT000053070.2	PDS000065758.828	SAMN03465989	clinical	cd_8_group_2399	cd_4_group_2301	cd_2_group_2622
PDT000053487.2	PDS000065758.828	SAMN03466410	clinical	cd_8_group_2399	cd_4_group_2301	cd_2_group_2622
PDT000053874.2	PDS000065758.828	SAMN03468525	clinical	cd_8_group_2399	cd_4_group_2301	cd_2_group_2622
PDT000494380.2	PDS000089910.537	SAMN11477206	environmental/other	cd_8_group_23990	-	-
PDT001001749.1	PDS000089910.537	SAMN18649712	environmental/other	cd_8_group_23990	-	-
PDT000494383.2	PDS000027514.360	SAMN11477209	environmental/other	cd_8_group_23991	cd_4_group_23993	-
PDT000533052.1	PDS000027514.360	SAMN12147154	environmental/other	cd_8_group_23991	cd_4_group_23993	-
PDT000494389.1	PDS000032705.1071	SAMN11477194	environmental/other	cd_8_group_23992	cd_4_group_23994	cd_2_group_22285
PDT000495542.1	PDS000032705.1071	SAMN11507382	environmental/other	cd_8_group_23992	cd_4_group_23994	cd_2_group_22285
PDT000494399.2	PDS000106143.228	SAMN11477192	environmental/other	cd_8_group_23993	-	-
PDT000975957.1	PDS000106143.228	SAMN18059755	clinical	cd_8_group_23993	-	-
PDT000494415.2	PDS000148181.63	SAMN11456571	environmental/other	cd_8_group_23994	-	-
PDT000505239.2	PDS000148181.63	SAMN11843898	environmental/other	cd_8_group_23994	-	-
PDT000510613.1	PDS000148181.63	SAMN11897655	environmental/other	cd_8_group_23994	-	-
PDT000520639.1	PDS000148181.63	SAMN12027946	environmental/other	cd_8_group_23994	-	-
PDT000494530.1	PDS000027970.464	SAMN11478104	clinical	cd_8_group_23995	cd_4_group_23995	-
PDT001692320.1	PDS000027970.464	SAMN34233679	clinical	cd_8_group_23995	cd_4_group_23995	-
PDT000494535.1	PDS000026862.248	SAMN11478217	clinical	cd_8_group_23996	-	-
PDT000509214.1	PDS000026862.248	SAMN11875127	clinical	cd_8_group_23996	-	-
PDT000549051.1	PDS000026862.248	SAMN12356550	clinical	cd_8_group_23996	-	-
PDT000494541.1	PDS000032192.209	SAMN11478239	environmental/other	cd_8_group_23997	cd_4_group_23996	cd_2_group_22286
PDT000494545.1	PDS000032192.209	SAMN11478270	environmental/other	cd_8_group_23997	cd_4_group_23996	cd_2_group_22286
PDT000494624.2	PDS000089910.537	SAMN11482115	environmental/other	cd_8_group_23998	cd_4_group_23998	-
PDT000548824.1	PDS000089910.537	SAMN12356596	environmental/other	cd_8_group_23998	cd_4_group_23998	-
PDT000494757.1	PDS000027978.250	SAMN11482545	clinical	cd_8_group_23999	-	-
PDT000520337.1	PDS000027978.250	SAMN12019812	clinical	cd_8_group_23999	-	-
PDT000883395.1	PDS000027978.250	SAMN16708649	clinical	cd_8_group_23999	-	-
PDT000004003.3	PDS000154009.1	SAMN02646967	environmental/other	cd_8_group_24	-	-
PDT000000151.4	PDS000154009.1	SAMN01902271	environmental/other	cd_8_group_24	cd_4_group_22	-
PDT000035812.5	PDS000154009.1	SAMN02910165	environmental/other	cd_8_group_24	cd_4_group_22	-
PDT000459740.1	PDS000154009.1	SAMN10881522	clinical	cd_8_group_24	cd_4_group_22	-
PDT001064281.1	PDS000154009.1	SAMN19606400	clinical	cd_8_group_24	cd_4_group_22	-
PDT001065209.1	PDS000154009.1	SAMN19613893	clinical	cd_8_group_24	cd_4_group_22	-
PDT001064274.1	PDS000154009.1	SAMN19606443	clinical	cd_8_group_24	cd_4_group_22	cd_2_group_37023
PDT001103554.1	PDS000154009.1	SAMN20593999	clinical	cd_8_group_24	cd_4_group_22	cd_2_group_37023
PDT001154215.1	PDS000154009.1	SAMN22365143	clinical	cd_8_group_24	cd_4_group_22	cd_2_group_37023
PDT000001527.2	PDS000031744.8	SAMN02345548	environmental/other	cd_8_group_240	cd_4_group_212	cd_2_group_184
PDT000035256.4	PDS000031744.8	SAMN02847595	environmental/other	cd_8_group_240	cd_4_group_212	cd_2_group_184
PDT000043429.5	PDS000002867.1007	SAMN03169318	clinical	cd_8_group_2400	cd_4_group_2302	-
PDT001121408.1	PDS000002867.1007	SAMN21169489	clinical	cd_8_group_2400	cd_4_group_2302	-
PDT000494814.1	PDS000026701.142	SAMN11483245	environmental/other	cd_8_group_24000	cd_4_group_23999	cd_2_group_22291
PDT000546318.1	PDS000026701.142	SAMN12325158	clinical	cd_8_group_24000	cd_4_group_23999	cd_2_group_22291
PDT000494820.1	PDS000030981.158	SAMN11483240	environmental/other	cd_8_group_24001	cd_4_group_24000	cd_2_group_22292
PDT000849969.1	PDS000030981.158	SAMN16282958	environmental/other	cd_8_group_24001	cd_4_group_24000	cd_2_group_22292
PDT000494950.1	PDS000011909.263	SAMN11461666	clinical	cd_8_group_24002	cd_4_group_24003	cd_2_group_22295
PDT000495230.1	PDS000011909.263	SAMN11482702	clinical	cd_8_group_24002	cd_4_group_24003	cd_2_group_22295
PDT000494954.1	PDS000029636.799	SAMN11461673	clinical	cd_8_group_24003	-	-
PDT000597465.1	PDS000029636.799	SAMN12875871	clinical	cd_8_group_24003	-	-
PDT000495046.1	PDS000076604.512	SAMN11491394	environmental/other	cd_8_group_24004	cd_4_group_24006	-
PDT000495049.1	PDS000076604.512	SAMN11491393	environmental/other	cd_8_group_24004	cd_4_group_24006	cd_2_group_22298
PDT000497155.1	PDS000076604.512	SAMN11553506	environmental/other	cd_8_group_24004	cd_4_group_24006	cd_2_group_22298
PDT000497170.1	PDS000076604.512	SAMN11553505	environmental/other	cd_8_group_24004	cd_4_group_24006	cd_2_group_22298
PDT000495058.2	PDS000031361.11	SAMN11491042	environmental/other	cd_8_group_24005	-	-
PDT001285123.1	PDS000031361.11	SAMN27552228	environmental/other	cd_8_group_24005	-	-
PDT000495064.1	PDS000029314.253	SAMN11491048	environmental/other	cd_8_group_24006	cd_4_group_24007	cd_2_group_22299
PDT000495845.1	PDS000029314.253	SAMN11516006	environmental/other	cd_8_group_24006	cd_4_group_24007	cd_2_group_22299
PDT000495178.1	PDS000027862.5	SAMN11477792	clinical	cd_8_group_24007	cd_4_group_24010	cd_2_group_22300
PDT000496974.1	PDS000027862.5	SAMN11552445	clinical	cd_8_group_24007	cd_4_group_24010	cd_2_group_22300
PDT000495200.1	PDS000012342.51	SAMN11482251	clinical	cd_8_group_24008	cd_4_group_24011	cd_2_group_22301
PDT000495221.1	PDS000012342.51	SAMN11482168	clinical	cd_8_group_24008	cd_4_group_24011	cd_2_group_22301
PDT000499061.1	PDS000012342.51	SAMN11586047	clinical	cd_8_group_24008	cd_4_group_24011	cd_2_group_22301
PDT000495211.1	PDS000029625.454	SAMN11477791	clinical	cd_8_group_24009	cd_4_group_24012	cd_2_group_22302
PDT000547701.1	PDS000029625.454	SAMN12345954	clinical	cd_8_group_24009	cd_4_group_24012	cd_2_group_22302
PDT000450521.1	PDS000013823.36	SAMEA104138393	NULL	cd_8_group_2401	-	-
PDT000788301.1	PDS000013823.36	SAMN13112042	clinical	cd_8_group_2401	-	-
PDT000043430.5	PDS000013823.36	SAMN03169324	clinical	cd_8_group_2401	cd_4_group_2303	-
PDT000043491.5	PDS000013823.36	SAMN03169439	clinical	cd_8_group_2401	cd_4_group_2303	-
PDT000043680.4	PDS000013823.36	SAMN03169648	clinical	cd_8_group_2401	cd_4_group_2303	-
PDT000495234.1	PDS000026970.894	SAMN11482705	clinical	cd_8_group_24010	cd_4_group_24013	-
PDT000665035.1	PDS000026970.894	SAMN13878739	clinical	cd_8_group_24010	cd_4_group_24013	-
PDT000495264.1	PDS000053859.1	SAMN11491728	environmental/other	cd_8_group_24011	cd_4_group_24015	cd_2_group_22305
PDT000634661.1	PDS000053859.1	SAMN13353941	clinical	cd_8_group_24011	cd_4_group_24015	cd_2_group_22305
PDT000495327.1	PDS000115787.1	SAMN11492387	clinical	cd_8_group_24012	cd_4_group_24016	cd_2_group_22307
PDT001387551.1	PDS000115787.1	SAMEA852532	NULL	cd_8_group_24012	cd_4_group_24016	cd_2_group_22307
PDT000937572.1	PDS000045123.3	SAMEA104437589	NULL	cd_8_group_24013	-	-
PDT000937585.1	PDS000045123.3	SAMEA104437602	NULL	cd_8_group_24013	-	-
PDT000937621.1	PDS000045123.3	SAMEA104437638	NULL	cd_8_group_24013	-	-
PDT000495331.1	PDS000045123.3	SAMN11492381	clinical	cd_8_group_24013	cd_4_group_24017	cd_2_group_22308
PDT000495332.1	PDS000045123.3	SAMN11492380	clinical	cd_8_group_24013	cd_4_group_24017	cd_2_group_22308
PDT000877396.1	PDS000117429.124	SAMN16634402	environmental/other	cd_8_group_24014	-	-
PDT001235864.1	PDS000117429.124	SAMN25553390	environmental/other	cd_8_group_24014	-	-
PDT001452914.1	PDS000117429.124	SAMN31276103	environmental/other	cd_8_group_24014	-	-
PDT000495379.2	PDS000117429.124	SAMN11491679	environmental/other	cd_8_group_24014	cd_4_group_24018	-
PDT000620301.1	PDS000117429.124	SAMN13153827	environmental/other	cd_8_group_24014	cd_4_group_24018	-
PDT001287326.1	PDS000117429.124	SAMN27582451	environmental/other	cd_8_group_24014	cd_4_group_24018	-
PDT001396915.1	PDS000117429.124	SAMN30469572	environmental/other	cd_8_group_24014	cd_4_group_24018	-
PDT000497197.2	PDS000117429.124	SAMN11554172	environmental/other	cd_8_group_24014	cd_4_group_24018	cd_2_group_22404
PDT000551814.1	PDS000117429.124	SAMN12402242	environmental/other	cd_8_group_24014	cd_4_group_24018	cd_2_group_22404
PDT000725384.1	PDS000117429.124	SAMN14681156	environmental/other	cd_8_group_24014	cd_4_group_24018	cd_2_group_22404
PDT001089801.1	PDS000117429.124	SAMN20221367	environmental/other	cd_8_group_24014	cd_4_group_24018	cd_2_group_22404
PDT001168074.1	PDS000117429.124	SAMN22863788	environmental/other	cd_8_group_24014	cd_4_group_24018	cd_2_group_22404
PDT001564733.1	PDS000117429.124	SAMN32605238	environmental/other	cd_8_group_24014	cd_4_group_24018	cd_2_group_22404
PDT000687639.1	PDS000117429.124	SAMN14128623	clinical	cd_8_group_24014	cd_4_group_30340	-
PDT001207320.1	PDS000117429.124	SAMN24248197	environmental/other	cd_8_group_24014	cd_4_group_30340	-
PDT000495436.1	PDS000027959.15	SAMN11492460	clinical	cd_8_group_24015	cd_4_group_24020	-
PDT000603997.1	PDS000027959.15	SAMN13002705	clinical	cd_8_group_24015	cd_4_group_24020	-
PDT000495445.1	PDS000045125.11	SAMN11492676	clinical	cd_8_group_24016	cd_4_group_24021	cd_2_group_22310
PDT000519585.1	PDS000045125.11	SAMN12008887	clinical	cd_8_group_24016	cd_4_group_24021	cd_2_group_22310
PDT000522122.1	PDS000045125.11	SAMN12039716	clinical	cd_8_group_24016	cd_4_group_24021	cd_2_group_22310
PDT000526282.1	PDS000045125.11	SAMN12108752	clinical	cd_8_group_24016	cd_4_group_24021	cd_2_group_22310
PDT000533003.1	PDS000045125.11	SAMN12143143	clinical	cd_8_group_24016	cd_4_group_24021	cd_2_group_22310
PDT000546473.1	PDS000045125.11	SAMN12324650	clinical	cd_8_group_24016	cd_4_group_24021	cd_2_group_22310
PDT000559899.1	PDS000045125.11	SAMN12550070	clinical	cd_8_group_24016	cd_4_group_24021	cd_2_group_22310
PDT000603214.1	PDS000045125.11	SAMN12995413	clinical	cd_8_group_24016	cd_4_group_24021	cd_2_group_22310
PDT001656904.1	PDS000045125.11	SAMN33690505	clinical	cd_8_group_24016	cd_4_group_24021	cd_2_group_22310
PDT001687477.1	PDS000045125.11	SAMN33695198	NULL	cd_8_group_24016	cd_4_group_24021	cd_2_group_22310
PDT000495455.1	PDS000027759.335	SAMN11492690	clinical	cd_8_group_24017	cd_4_group_24022	-
PDT000985471.1	PDS000027759.335	SAMN18315601	clinical	cd_8_group_24017	cd_4_group_24022	-
PDT000810288.2	PDS000064811.2	SAMN15824097	clinical	cd_8_group_24018	-	-
PDT000495456.1	PDS000064811.2	SAMN11492695	clinical	cd_8_group_24018	cd_4_group_24023	-
PDT000769781.1	PDS000064811.2	SAMN15337459	clinical	cd_8_group_24018	cd_4_group_24023	-
PDT000495472.1	PDS000044787.10	SAMN11492390	clinical	cd_8_group_24019	cd_4_group_24025	cd_2_group_22313
PDT000495570.1	PDS000044787.10	SAMN11492423	clinical	cd_8_group_24019	cd_4_group_24025	cd_2_group_22313
PDT000043436.5	PDS000121788.77	SAMN03169327	clinical	cd_8_group_2402	-	-
PDT001832799.1	PDS000121788.77	SAMEA112912739	NULL	cd_8_group_2402	-	-
PDT000495486.1	PDS000031100.9	SAMN11506078	clinical	cd_8_group_24020	-	-
PDT001354136.1	PDS000031100.9	SAMN29573089	clinical	cd_8_group_24020	-	-
PDT001368422.1	PDS000031100.9	SAMN29923004	clinical	cd_8_group_24020	-	-
PDT001759722.1	PDS000031100.9	SAMN35439882	clinical	cd_8_group_24020	-	-
PDT000495540.2	PDS000089910.537	SAMN11507381	environmental/other	cd_8_group_24021	-	-
PDT000677697.1	PDS000089910.537	SAMN13977735	environmental/other	cd_8_group_24021	-	-
PDT000714857.1	PDS000089910.537	SAMN14470115	clinical	cd_8_group_24021	-	-
PDT000495544.2	PDS000089910.537	SAMN11507386	environmental/other	cd_8_group_24022	cd_4_group_24027	cd_2_group_22315
PDT000719970.1	PDS000089910.537	SAMN14544490	environmental/other	cd_8_group_24022	cd_4_group_24027	cd_2_group_22315
PDT000762942.1	PDS000089910.537	SAMN15203341	environmental/other	cd_8_group_24022	cd_4_group_24027	cd_2_group_22315
PDT001081440.1	PDS000046328.10	SAMN20023652	environmental/other	cd_8_group_24023	-	-
PDT001249705.1	PDS000046328.10	SAMN25943325	environmental/other	cd_8_group_24023	-	-
PDT001343395.1	PDS000046328.10	SAMEA8570709	NULL	cd_8_group_24023	cd_4_group_24028	-
PDT000495559.1	PDS000046328.10	SAMN11509982	environmental/other	cd_8_group_24023	cd_4_group_24028	cd_2_group_22316
PDT000519080.1	PDS000046328.10	SAMN11997438	environmental/other	cd_8_group_24023	cd_4_group_24028	cd_2_group_22316
PDT000519109.1	PDS000046328.10	SAMN11997437	environmental/other	cd_8_group_24023	cd_4_group_24028	cd_2_group_22316
PDT000549989.1	PDS000046328.10	SAMN12371097	environmental/other	cd_8_group_24023	cd_4_group_24028	cd_2_group_22316
PDT001273036.1	PDS000046328.10	SAMEA7584216	NULL	cd_8_group_24023	cd_4_group_24028	cd_2_group_22316
PDT001273038.1	PDS000046328.10	SAMEA7584218	NULL	cd_8_group_24023	cd_4_group_24028	cd_2_group_22316
PDT001343390.1	PDS000046328.10	SAMEA8570701	NULL	cd_8_group_24023	cd_4_group_24028	cd_2_group_22316
PDT001157763.1	PDS000046328.10	SAMN22416824	clinical	cd_8_group_24023	cd_4_group_24028	cd_2_group_40108
PDT001281093.1	PDS000046328.10	SAMN27484013	environmental/other	cd_8_group_24023	cd_4_group_24028	cd_2_group_40108
PDT000968827.1	PDS000046328.10	SAMN18007120	environmental/other	cd_8_group_24023	cd_4_group_37244	cd_2_group_35169
PDT000996181.1	PDS000046328.10	SAMN18586290	environmental/other	cd_8_group_24023	cd_4_group_37244	cd_2_group_35169
PDT000495602.1	PDS000023721.15	SAMN11507406	clinical	cd_8_group_24024	cd_4_group_24029	cd_2_group_22317
PDT000500807.1	PDS000023721.15	SAMN11640162	clinical	cd_8_group_24024	cd_4_group_24029	cd_2_group_22317
PDT000510141.1	PDS000023721.15	SAMN11893817	clinical	cd_8_group_24024	cd_4_group_24029	cd_2_group_22317
PDT000495622.1	PDS000045178.1	SAMN11507154	clinical	cd_8_group_24025	cd_4_group_24030	cd_2_group_22318
PDT000495630.1	PDS000045178.1	SAMN11509943	clinical	cd_8_group_24025	cd_4_group_24030	cd_2_group_22318
PDT000495629.1	PDS000026617.518	SAMN11509861	clinical	cd_8_group_24026	cd_4_group_24031	-
PDT000519081.1	PDS000026617.518	SAMN11997440	environmental/other	cd_8_group_24026	cd_4_group_24031	cd_2_group_22859
PDT000608976.1	PDS000026617.518	SAMN13036862	clinical	cd_8_group_24026	cd_4_group_24031	cd_2_group_22859
PDT000594675.1	PDS000045208.2	SAMN12858774	clinical	cd_8_group_24027	cd_4_group_24033	-
PDT000495638.1	PDS000045208.2	SAMN11509939	clinical	cd_8_group_24027	cd_4_group_24033	cd_2_group_22320
PDT000496553.1	PDS000045208.2	SAMN11533758	clinical	cd_8_group_24027	cd_4_group_24033	cd_2_group_22320
PDT000495640.1	PDS000106143.228	SAMN11509941	clinical	cd_8_group_24028	-	-
PDT000639687.1	PDS000106143.228	SAMN13474555	environmental/other	cd_8_group_24028	cd_4_group_28566	cd_2_group_26669
PDT001074594.1	PDS000106143.228	SAMN19795622	clinical	cd_8_group_24028	cd_4_group_28566	cd_2_group_26669
PDT001452195.1	PDS000106143.228	SAMN31273965	environmental/other	cd_8_group_24028	cd_4_group_28566	cd_2_group_26669
PDT000495641.1	PDS000026701.142	SAMN11509940	clinical	cd_8_group_24029	-	-
PDT000584503.1	PDS000026701.142	SAMN12730258	clinical	cd_8_group_24029	-	-
PDT001070351.1	PDS000026701.142	SAMN19707198	clinical	cd_8_group_24029	-	-
PDT000043448.5	PDS000168436.1	SAMN03169339	clinical	cd_8_group_2403	cd_4_group_2304	-
PDT000120537.2	PDS000168436.1	SAMN04576299	clinical	cd_8_group_2403	cd_4_group_2304	-
PDT000495648.1	PDS000045182.3	SAMN11514774	clinical	cd_8_group_24030	cd_4_group_24034	-
PDT000495656.1	PDS000045182.3	SAMN11514778	clinical	cd_8_group_24030	cd_4_group_24034	-
PDT000549323.1	PDS000027948.189	SAMN12362808	clinical	cd_8_group_24031	-	-
PDT000495651.1	PDS000027948.189	SAMN11514771	clinical	cd_8_group_24031	cd_4_group_24035	cd_2_group_22321
PDT000549822.1	PDS000027948.189	SAMN12370795	clinical	cd_8_group_24031	cd_4_group_24035	cd_2_group_22321
PDT001791421.1	PDS000012176.114	SAMN35996215	clinical	cd_8_group_24032	-	-
PDT000495663.1	PDS000012176.114	SAMN11514772	clinical	cd_8_group_24032	cd_4_group_24037	-
PDT001339681.1	PDS000012176.114	SAMN29265758	clinical	cd_8_group_24032	cd_4_group_24037	-
PDT000495685.1	PDS000028296.19	SAMN11514900	clinical	cd_8_group_24033	-	-
PDT000607772.1	PDS000028296.19	SAMN13027543	clinical	cd_8_group_24033	-	-
PDT000641578.1	PDS000028296.19	SAMN13513149	clinical	cd_8_group_24033	-	-
PDT000495699.1	PDS000076604.512	SAMN11514880	clinical	cd_8_group_24034	-	-
PDT001786165.1	PDS000076604.512	SAMN35809873	clinical	cd_8_group_24034	-	-
PDT000495702.1	PDS000127718.164	SAMN11514896	clinical	cd_8_group_24035	cd_4_group_24038	-
PDT001175761.1	PDS000127718.164	SAMN23180876	clinical	cd_8_group_24035	cd_4_group_24038	-
PDT000495704.1	PDS000001911.421	SAMN11514895	clinical	cd_8_group_24036	cd_4_group_24039	cd_2_group_22323
PDT000570239.1	PDS000001911.421	SAMN12616799	clinical	cd_8_group_24036	cd_4_group_24039	cd_2_group_22323
PDT000495705.1	PDS000027748.192	SAMN11514873	clinical	cd_8_group_24037	-	-
PDT000523113.1	PDS000027748.192	SAMN12058221	clinical	cd_8_group_24037	-	-
PDT000495715.1	PDS000026982.405	SAMN11514874	clinical	cd_8_group_24038	-	-
PDT000630768.1	PDS000026982.405	SAMN13327511	clinical	cd_8_group_24038	-	-
PDT000495773.1	PDS000045242.1	SAMN11515877	clinical	cd_8_group_24039	cd_4_group_24041	cd_2_group_22327
PDT000497024.1	PDS000045242.1	SAMN11553384	clinical	cd_8_group_24039	cd_4_group_24041	cd_2_group_22327
PDT000497104.1	PDS000045242.1	SAMN11553467	clinical	cd_8_group_24039	cd_4_group_24041	cd_2_group_22327
PDT000043450.5	PDS000168436.1	SAMN03169340	clinical	cd_8_group_2404	-	-
PDT000311520.2	PDS000168436.1	SAMN09060251	clinical	cd_8_group_2404	-	-
PDT001483518.1	PDS000050788.13	SAMN31538038	environmental/other	cd_8_group_24040	cd_4_group_24042	-
PDT000495777.1	PDS000050788.13	SAMN11515897	clinical	cd_8_group_24040	cd_4_group_24042	cd_2_group_22328
PDT001483516.1	PDS000050788.13	SAMN31538040	environmental/other	cd_8_group_24040	cd_4_group_24042	cd_2_group_22328
PDT001483517.1	PDS000050788.13	SAMN31538039	environmental/other	cd_8_group_24040	cd_4_group_24042	cd_2_group_22328
PDT000800054.1	PDS000089910.537	SAMN15690288	clinical	cd_8_group_24041	-	-
PDT000839173.1	PDS000089910.537	SAMN16212988	environmental/other	cd_8_group_24041	-	-
PDT000878460.1	PDS000089910.537	SAMN16661503	clinical	cd_8_group_24041	-	-
PDT001089499.1	PDS000089910.537	SAMN20203537	clinical	cd_8_group_24041	-	-
PDT001094278.1	PDS000089910.537	SAMN20343483	clinical	cd_8_group_24041	-	-
PDT001735151.1	PDS000089910.537	SAMN35091056	clinical	cd_8_group_24041	-	-
PDT000593727.1	PDS000089910.537	SAMN12842119	clinical	cd_8_group_24041	cd_4_group_24043	-
PDT000616838.1	PDS000089910.537	SAMN13091845	clinical	cd_8_group_24041	cd_4_group_24043	-
PDT000649019.1	PDS000089910.537	SAMN13656473	clinical	cd_8_group_24041	cd_4_group_24043	-
PDT000660584.1	PDS000089910.537	SAMN13836520	environmental/other	cd_8_group_24041	cd_4_group_24043	-
PDT000690158.1	PDS000089910.537	SAMN14173304	clinical	cd_8_group_24041	cd_4_group_24043	-
PDT000495780.1	PDS000089910.537	SAMN11515900	clinical	cd_8_group_24041	cd_4_group_24043	cd_2_group_22329
PDT000499782.1	PDS000089910.537	SAMN11619024	clinical	cd_8_group_24041	cd_4_group_24043	cd_2_group_22329
PDT000519956.1	PDS000089910.537	SAMN11961234	clinical	cd_8_group_24041	cd_4_group_24043	cd_2_group_22329
PDT000523999.1	PDS000089910.537	SAMN12079239	clinical	cd_8_group_24041	cd_4_group_24043	cd_2_group_22329
PDT000525407.1	PDS000089910.537	SAMN12098857	clinical	cd_8_group_24041	cd_4_group_24043	cd_2_group_22329
PDT000547602.1	PDS000089910.537	SAMN12344316	clinical	cd_8_group_24041	cd_4_group_24043	cd_2_group_22329
PDT000679673.1	PDS000089910.537	SAMN14069007	clinical	cd_8_group_24041	cd_4_group_24043	cd_2_group_22329
PDT000733466.1	PDS000089910.537	SAMN14848546	clinical	cd_8_group_24041	cd_4_group_24043	cd_2_group_22329
PDT001441331.1	PDS000089910.537	SAMN31142593	environmental/other	cd_8_group_24041	cd_4_group_48822	-
PDT001456197.1	PDS000089910.537	SAMN31367119	clinical	cd_8_group_24041	cd_4_group_48822	-
PDT000495792.1	PDS000098014.1	SAMN11515969	clinical	cd_8_group_24042	cd_4_group_24044	-
PDT001162322.1	PDS000098014.1	SAMN22580340	clinical	cd_8_group_24042	cd_4_group_24044	-
PDT000495799.1	PDS000026970.894	SAMN11515921	clinical	cd_8_group_24043	cd_4_group_24045	cd_2_group_22330
PDT000499315.1	PDS000026970.894	SAMN11587677	clinical	cd_8_group_24043	cd_4_group_24045	cd_2_group_22330
PDT000495813.1	PDS000104187.34	SAMN11515990	clinical	cd_8_group_24044	-	-
PDT001489286.1	PDS000104187.34	SAMN31058369	clinical	cd_8_group_24044	-	-
PDT000495825.1	PDS000032192.209	SAMN11515972	clinical	cd_8_group_24045	-	-
PDT000755744.1	PDS000032192.209	SAMN15082468	clinical	cd_8_group_24045	cd_4_group_24559	-
PDT000518487.1	PDS000032192.209	SAMN11972745	clinical	cd_8_group_24045	cd_4_group_24559	cd_2_group_22847
PDT000575795.1	PDS000032192.209	SAMN12657284	clinical	cd_8_group_24045	cd_4_group_24559	cd_2_group_22847
PDT000495829.1	PDS000031314.309	SAMN11515995	clinical	cd_8_group_24046	cd_4_group_24046	cd_2_group_22331
PDT000532668.1	PDS000031314.309	SAMN12127711	clinical	cd_8_group_24046	cd_4_group_24046	cd_2_group_22331
PDT000495849.2	PDS000054718.378	SAMN11516008	environmental/other	cd_8_group_24047	-	-
PDT001994906.1	PDS000054718.378	SAMN38335171	environmental/other	cd_8_group_24047	-	-
PDT000496112.2	PDS000007281.274	SAMN11520199	environmental/other	cd_8_group_24048	-	-
PDT001411488.1	PDS000007281.274	SAMN30696964	environmental/other	cd_8_group_24048	-	-
PDT001438942.1	PDS000007281.274	SAMN31111558	environmental/other	cd_8_group_24048	cd_4_group_34028	-
PDT000845005.1	PDS000007281.274	SAMN16261434	environmental/other	cd_8_group_24048	cd_4_group_34028	cd_2_group_32054
PDT001079525.1	PDS000007281.274	SAMN19920913	environmental/other	cd_8_group_24048	cd_4_group_34028	cd_2_group_32054
PDT001300458.1	PDS000007281.274	SAMN28118367	environmental/other	cd_8_group_24048	cd_4_group_45346	-
PDT001411706.1	PDS000007281.274	SAMN30712927	environmental/other	cd_8_group_24048	cd_4_group_45346	-
PDT000496226.1	PDS000084847.1	SAMN11526397	clinical	cd_8_group_24049	-	-
PDT001007286.1	PDS000084847.1	SAMN18761574	clinical	cd_8_group_24049	-	-
PDT000043459.5	PDS000031458.1	SAMN03169350	clinical	cd_8_group_2405	cd_4_group_2306	cd_2_group_2055
PDT000043657.4	PDS000031458.1	SAMN03169624	clinical	cd_8_group_2405	cd_4_group_2306	cd_2_group_2055
PDT000496230.1	PDS000001865.702	SAMN11526405	clinical	cd_8_group_24050	cd_4_group_24047	cd_2_group_22334
PDT001442291.1	PDS000001865.702	SAMN31152510	clinical	cd_8_group_24050	cd_4_group_24047	cd_2_group_22334
PDT000496231.1	PDS000001378.380	SAMN11526413	clinical	cd_8_group_24051	-	-
PDT000520039.1	PDS000001378.380	SAMN11962700	clinical	cd_8_group_24051	-	-
PDT000871735.1	PDS000042643.32	SAMN16589010	clinical	cd_8_group_24052	-	-
PDT000510702.1	PDS000042643.32	SAMN11912852	clinical	cd_8_group_24052	cd_4_group_24048	-
PDT000496237.1	PDS000042643.32	SAMN11526483	clinical	cd_8_group_24052	cd_4_group_24048	cd_2_group_22335
PDT000517768.1	PDS000042643.32	SAMN11952784	clinical	cd_8_group_24052	cd_4_group_24048	cd_2_group_22335
PDT000496264.1	PDS000125082.119	SAMN11526023	clinical	cd_8_group_24053	cd_4_group_24050	cd_2_group_22338
PDT001786019.1	PDS000125082.119	SAMN35806079	environmental/other	cd_8_group_24053	cd_4_group_24050	cd_2_group_22338
PDT000496272.1	PDS000049977.1	SAMN11526505	clinical	cd_8_group_24054	cd_4_group_24052	-
PDT000573092.1	PDS000049977.1	SAMN12627370	clinical	cd_8_group_24054	cd_4_group_24052	-
PDT000720543.1	PDS000031636.118	SAMN14548998	clinical	cd_8_group_24055	cd_4_group_24053	-
PDT000496292.1	PDS000031636.118	SAMN11526531	clinical	cd_8_group_24055	cd_4_group_24053	cd_2_group_22341
PDT000496298.1	PDS000031636.118	SAMN11526533	clinical	cd_8_group_24055	cd_4_group_24053	cd_2_group_22341
PDT000571431.1	PDS000031636.118	SAMN12627910	clinical	cd_8_group_24055	cd_4_group_24053	cd_2_group_22341
PDT000639830.1	PDS000031636.118	SAMN13480560	clinical	cd_8_group_24055	cd_4_group_24053	cd_2_group_22341
PDT000703000.1	PDS000129079.2	SAMN14220004	clinical	cd_8_group_24056	-	-
PDT000703078.1	PDS000129079.2	SAMN14220171	clinical	cd_8_group_24056	-	-
PDT000703780.1	PDS000129079.2	SAMN14247302	clinical	cd_8_group_24056	-	-
PDT000704798.1	PDS000129079.2	SAMN14247360	clinical	cd_8_group_24056	-	-
PDT000704809.1	PDS000129079.2	SAMN14247359	clinical	cd_8_group_24056	-	-
PDT000704821.1	PDS000129079.2	SAMN14247363	clinical	cd_8_group_24056	-	-
PDT000748984.1	PDS000129079.2	SAMN14220259	clinical	cd_8_group_24056	-	-
PDT000750902.1	PDS000129079.2	SAMN14219859	clinical	cd_8_group_24056	-	-
PDT000750913.1	PDS000129079.2	SAMN14219856	clinical	cd_8_group_24056	-	-
PDT000496351.1	PDS000129079.2	SAMN11333149	clinical	cd_8_group_24056	cd_4_group_24056	cd_2_group_22347
PDT000702907.1	PDS000129079.2	SAMN14219659	clinical	cd_8_group_24056	cd_4_group_24056	cd_2_group_22347
PDT000646838.1	PDS000129079.2	SAMN10953951	clinical	cd_8_group_24056	cd_4_group_28816	-
PDT000703742.1	PDS000129079.2	SAMN14247276	clinical	cd_8_group_24056	cd_4_group_28816	-
PDT000703223.1	PDS000129079.2	SAMN14220321	clinical	cd_8_group_24056	cd_4_group_30580	cd_2_group_28569
PDT000750918.1	PDS000129079.2	SAMN14219860	clinical	cd_8_group_24056	cd_4_group_30580	cd_2_group_28569
PDT000703733.1	PDS000129079.2	SAMN14247305	clinical	cd_8_group_24056	cd_4_group_30606	-
PDT000703771.1	PDS000129079.2	SAMN14247279	environmental/other	cd_8_group_24056	cd_4_group_30606	-
PDT000703758.1	PDS000129079.2	SAMN14247296	clinical	cd_8_group_24056	cd_4_group_30616	cd_2_group_28596
PDT000703773.1	PDS000129079.2	SAMN14247297	clinical	cd_8_group_24056	cd_4_group_30616	cd_2_group_28596
PDT000704794.1	PDS000129079.2	SAMN14247347	clinical	cd_8_group_24056	cd_4_group_30616	cd_2_group_28596
PDT000704806.1	PDS000129079.2	SAMN14247346	clinical	cd_8_group_24056	cd_4_group_30616	cd_2_group_28596
PDT000703765.1	PDS000129079.2	SAMN14247303	environmental/other	cd_8_group_24056	cd_4_group_30618	cd_2_group_28598
PDT000703766.1	PDS000129079.2	SAMN14247304	environmental/other	cd_8_group_24056	cd_4_group_30618	cd_2_group_28598
PDT000704774.1	PDS000129079.2	SAMN14247383	clinical	cd_8_group_24057	-	-
PDT000703009.1	PDS000129079.2	SAMN14220078	clinical	cd_8_group_24057	cd_4_group_24057	-
PDT000703705.1	PDS000129079.2	SAMN14246973	clinical	cd_8_group_24057	cd_4_group_24057	-
PDT000496355.1	PDS000129079.2	SAMN11333146	clinical	cd_8_group_24057	cd_4_group_24057	cd_2_group_22349
PDT000702928.1	PDS000129079.2	SAMN14219656	clinical	cd_8_group_24057	cd_4_group_24057	cd_2_group_22349
PDT000750929.1	PDS000129079.2	SAMN14219810	clinical	cd_8_group_24057	cd_4_group_24057	cd_2_group_22349
PDT000703769.1	PDS000029966.16	SAMN14247260	clinical	cd_8_group_24058	-	-
PDT000704795.1	PDS000029966.16	SAMN14247386	clinical	cd_8_group_24058	-	-
PDT000496356.1	PDS000029966.16	SAMN11333152	clinical	cd_8_group_24058	cd_4_group_24058	cd_2_group_22350
PDT000702921.1	PDS000029966.16	SAMN14219661	clinical	cd_8_group_24058	cd_4_group_24058	cd_2_group_22350
PDT000518040.1	PDS000029966.16	SAMN10833328	environmental/other	cd_8_group_24058	cd_4_group_24537	cd_2_group_22823
PDT000703702.1	PDS000029966.16	SAMN14246974	clinical	cd_8_group_24058	cd_4_group_24537	cd_2_group_22823
PDT000704830.1	PDS000100251.126	SAMN14247674	clinical	cd_8_group_24059	-	-
PDT000496357.1	PDS000100251.126	SAMN11333154	clinical	cd_8_group_24059	cd_4_group_24059	cd_2_group_22351
PDT000702905.1	PDS000100251.126	SAMN14219662	clinical	cd_8_group_24059	cd_4_group_24059	cd_2_group_22351
PDT000702978.1	PDS000100251.126	SAMN14220013	clinical	cd_8_group_24059	cd_4_group_30547	cd_2_group_28532
PDT000702985.1	PDS000100251.126	SAMN14219986	clinical	cd_8_group_24059	cd_4_group_30547	cd_2_group_28532
PDT000702990.1	PDS000100251.126	SAMN14219989	clinical	cd_8_group_24059	cd_4_group_30547	cd_2_group_28532
PDT000702999.1	PDS000100251.126	SAMN14219987	clinical	cd_8_group_24059	cd_4_group_30547	cd_2_group_28532
PDT000703713.1	PDS000100251.126	SAMN14246967	clinical	cd_8_group_24059	cd_4_group_30604	-
PDT000703720.1	PDS000100251.126	SAMN14246966	clinical	cd_8_group_24059	cd_4_group_30604	-
PDT000703768.1	PDS000100251.126	SAMN14247269	clinical	cd_8_group_24059	cd_4_group_30604	-
PDT000703749.1	PDS000100251.126	SAMN14247280	clinical	cd_8_group_24059	cd_4_group_30613	-
PDT000703779.1	PDS000100251.126	SAMN14247286	clinical	cd_8_group_24059	cd_4_group_30613	cd_2_group_28599
PDT000705847.1	PDS000100251.126	SAMN14271541	clinical	cd_8_group_24059	cd_4_group_30613	cd_2_group_28599
PDT000043476.5	PDS000100251.126	SAMN03169403	clinical	cd_8_group_2406	-	-
PDT000052954.3	PDS000100251.126	SAMN03465873	clinical	cd_8_group_2406	-	-
PDT000496358.1	PDS000100251.126	SAMN11333158	clinical	cd_8_group_24060	cd_4_group_24060	cd_2_group_22352
PDT000702894.1	PDS000100251.126	SAMN14219666	clinical	cd_8_group_24060	cd_4_group_24060	cd_2_group_22352
PDT000496360.1	PDS000031698.10	SAMN11333162	clinical	cd_8_group_24061	cd_4_group_24062	cd_2_group_22354
PDT000702925.1	PDS000031698.10	SAMN14219669	clinical	cd_8_group_24061	cd_4_group_24062	cd_2_group_22354
PDT000703019.1	PDS000031698.10	SAMN14220072	clinical	cd_8_group_24061	cd_4_group_24062	cd_2_group_22354
PDT000703047.1	PDS000031698.10	SAMN14220070	clinical	cd_8_group_24061	cd_4_group_24062	cd_2_group_22354
PDT000496361.1	PDS000096798.99	SAMN11333164	clinical	cd_8_group_24062	cd_4_group_24063	cd_2_group_22355
PDT000702909.1	PDS000096798.99	SAMN14219671	clinical	cd_8_group_24062	cd_4_group_24063	cd_2_group_22355
PDT000692262.1	PDS000159488.57	SAMN14247400	clinical	cd_8_group_24063	-	-
PDT000496363.1	PDS000159488.57	SAMN11333166	clinical	cd_8_group_24063	cd_4_group_24064	cd_2_group_22357
PDT000702930.1	PDS000159488.57	SAMN14219677	clinical	cd_8_group_24063	cd_4_group_24064	cd_2_group_22357
PDT000496376.1	PDS000045209.1	SAMN11526866	clinical	cd_8_group_24064	cd_4_group_24065	cd_2_group_22359
PDT000496384.1	PDS000045209.1	SAMN11526868	clinical	cd_8_group_24064	cd_4_group_24065	cd_2_group_22359
PDT000593891.1	PDS000030237.1231	SAMN12842805	environmental/other	cd_8_group_24065	cd_4_group_24066	-
PDT000620793.1	PDS000030237.1231	SAMN13159937	clinical	cd_8_group_24065	cd_4_group_24066	-
PDT000496389.1	PDS000030237.1231	SAMN11526897	clinical	cd_8_group_24065	cd_4_group_24066	cd_2_group_22360
PDT000497036.1	PDS000030237.1231	SAMN11553401	clinical	cd_8_group_24065	cd_4_group_24066	cd_2_group_22360
PDT001647067.1	PDS000032463.111	SAMEA112681405	clinical	cd_8_group_24066	-	-
PDT000496413.1	PDS000032463.111	SAMN11509833	clinical	cd_8_group_24066	cd_4_group_24067	-
PDT001005323.1	PDS000032463.111	SAMN18737147	environmental/other	cd_8_group_24066	cd_4_group_24067	-
PDT001127232.1	PDS000032463.111	SAMN21387154	clinical	cd_8_group_24066	cd_4_group_41021	-
PDT001660385.1	PDS000032463.111	SAMN33486547	environmental/other	cd_8_group_24066	cd_4_group_41021	cd_2_group_50111
PDT001660386.1	PDS000032463.111	SAMN33486546	environmental/other	cd_8_group_24066	cd_4_group_41021	cd_2_group_50111
PDT001660387.1	PDS000032463.111	SAMN33486545	environmental/other	cd_8_group_24066	cd_4_group_41021	cd_2_group_50111
PDT001660388.1	PDS000032463.111	SAMN33486544	environmental/other	cd_8_group_24066	cd_4_group_41021	cd_2_group_50111
PDT000496414.1	PDS000058546.1	SAMN11509836	clinical	cd_8_group_24067	cd_4_group_24068	-
PDT000689112.1	PDS000058546.1	SAMN14161572	clinical	cd_8_group_24067	cd_4_group_24068	-
PDT000496425.1	PDS000065106.19	SAMN11509839	clinical	cd_8_group_24068	-	-
PDT001155101.1	PDS000065106.19	SAMEA6144245	NULL	cd_8_group_24068	-	-
PDT001155276.1	PDS000065106.19	SAMEA6144272	NULL	cd_8_group_24068	-	-
PDT001155384.1	PDS000065106.19	SAMEA6144276	NULL	cd_8_group_24068	-	-
PDT000496442.1	PDS000089910.537	SAMN11509858	clinical	cd_8_group_24069	-	-
PDT000665061.1	PDS000089910.537	SAMN13878887	clinical	cd_8_group_24069	-	-
PDT000043484.5	PDS000066357.4	SAMN03169411	clinical	cd_8_group_2407	-	-
PDT000801229.1	PDS000066357.4	SAMEA6991123	NULL	cd_8_group_2407	cd_4_group_32988	cd_2_group_31002
PDT001153491.1	PDS000066357.4	SAMEA6143134	NULL	cd_8_group_2407	cd_4_group_32988	cd_2_group_31002
PDT000901018.1	PDS000037637.61	SAMN16955917	environmental/other	cd_8_group_24070	cd_4_group_24070	-
PDT000496455.2	PDS000037637.61	SAMN11527089	environmental/other	cd_8_group_24070	cd_4_group_24070	cd_2_group_22364
PDT000509395.2	PDS000037637.61	SAMN11877126	environmental/other	cd_8_group_24070	cd_4_group_24070	cd_2_group_22364
PDT000587710.1	PDS000037637.61	SAMN12771952	environmental/other	cd_8_group_24070	cd_4_group_24070	cd_2_group_22364
PDT000590175.1	PDS000037637.61	SAMN12798158	environmental/other	cd_8_group_24070	cd_4_group_24070	cd_2_group_22364
PDT000639646.1	PDS000037637.61	SAMN13472425	environmental/other	cd_8_group_24070	cd_4_group_24070	cd_2_group_22364
PDT000640098.1	PDS000037637.61	SAMN13474608	environmental/other	cd_8_group_24070	cd_4_group_24070	cd_2_group_22364
PDT000651916.1	PDS000037637.61	SAMN13703364	environmental/other	cd_8_group_24070	cd_4_group_24070	cd_2_group_22364
PDT000651921.1	PDS000037637.61	SAMN13703362	environmental/other	cd_8_group_24070	cd_4_group_24070	cd_2_group_22364
PDT000669805.1	PDS000037637.61	SAMN13923427	environmental/other	cd_8_group_24070	cd_4_group_24070	cd_2_group_22364
PDT000682043.1	PDS000037637.61	SAMN14074887	clinical	cd_8_group_24070	cd_4_group_24070	cd_2_group_22364
PDT000717482.1	PDS000037637.61	SAMN14486124	environmental/other	cd_8_group_24070	cd_4_group_24070	cd_2_group_22364
PDT000822361.1	PDS000037637.61	SAMN15927390	environmental/other	cd_8_group_24070	cd_4_group_24070	cd_2_group_22364
PDT000843320.1	PDS000037637.61	SAMN16231306	environmental/other	cd_8_group_24070	cd_4_group_24070	cd_2_group_22364
PDT000873677.1	PDS000037637.61	SAMN16611415	environmental/other	cd_8_group_24070	cd_4_group_24070	cd_2_group_22364
PDT000889530.1	PDS000037637.61	SAMN16793758	environmental/other	cd_8_group_24070	cd_4_group_24070	cd_2_group_22364
PDT001048858.1	PDS000037637.61	SAMN19372122	environmental/other	cd_8_group_24070	cd_4_group_24070	cd_2_group_22364
PDT000664358.1	PDS000037637.61	SAMN13874037	environmental/other	cd_8_group_24070	cd_4_group_29409	-
PDT000935900.1	PDS000037637.61	SAMN17284291	environmental/other	cd_8_group_24070	cd_4_group_29409	-
PDT000644694.1	PDS000159488.57	SAMN13560542	environmental/other	cd_8_group_24071	-	-
PDT000714445.1	PDS000159488.57	SAMN14450843	environmental/other	cd_8_group_24071	-	-
PDT000732100.1	PDS000159488.57	SAMN14844624	environmental/other	cd_8_group_24071	-	-
PDT000770628.1	PDS000159488.57	SAMN15349750	clinical	cd_8_group_24071	-	-
PDT001331069.1	PDS000159488.57	SAMN29178753	clinical	cd_8_group_24071	-	-
PDT001581480.1	PDS000159488.57	SAMN32785471	environmental/other	cd_8_group_24071	-	-
PDT001756174.2	PDS000159488.57	SAMN35344971	clinical	cd_8_group_24071	-	-
PDT000496457.1	PDS000159488.57	SAMN11528450	clinical	cd_8_group_24071	cd_4_group_24071	cd_2_group_22365
PDT000525330.1	PDS000159488.57	SAMN12098823	clinical	cd_8_group_24071	cd_4_group_24071	cd_2_group_22365
PDT000949910.1	PDS000159488.57	SAMN17815077	environmental/other	cd_8_group_24071	cd_4_group_37066	cd_2_group_34991
PDT001000256.1	PDS000159488.57	SAMN18620411	clinical	cd_8_group_24071	cd_4_group_37066	cd_2_group_34991
PDT000496463.1	PDS000028192.862	SAMN11528503	clinical	cd_8_group_24072	cd_4_group_24072	cd_2_group_22366
PDT000599606.1	PDS000028192.862	SAMN12906202	clinical	cd_8_group_24072	cd_4_group_24072	cd_2_group_22366
PDT000496555.1	PDS000013784.17	SAMN11533759	clinical	cd_8_group_24073	cd_4_group_24073	-
PDT000971769.1	PDS000013784.17	SAMN18028632	clinical	cd_8_group_24073	cd_4_group_24073	-
PDT000496556.1	PDS000109613.1	SAMN11536902	clinical	cd_8_group_24074	cd_4_group_24074	cd_2_group_22367
PDT001305459.1	PDS000109613.1	SAMEA7817485	NULL	cd_8_group_24074	cd_4_group_24074	cd_2_group_22367
PDT000542592.1	PDS000027514.360	SAMN12262282	clinical	cd_8_group_24075	cd_4_group_24075	-
PDT000496592.2	PDS000027514.360	SAMN11536979	environmental/other	cd_8_group_24075	cd_4_group_24075	cd_2_group_22369
PDT000940800.1	PDS000027514.360	SAMN17570181	clinical	cd_8_group_24075	cd_4_group_24075	cd_2_group_22369
PDT000496601.1	PDS000030058.152	SAMN11536984	environmental/other	cd_8_group_24076	-	-
PDT000682360.1	PDS000030058.152	SAMN14080497	environmental/other	cd_8_group_24076	-	-
PDT000879803.1	PDS000030058.152	SAMN16662056	environmental/other	cd_8_group_24076	-	-
PDT001941410.1	PDS000030058.152	SAMN37847278	environmental/other	cd_8_group_24076	-	-
PDT000731973.1	PDS000030058.152	SAMN14841241	environmental/other	cd_8_group_24076	cd_4_group_31328	cd_2_group_29333
PDT001136317.1	PDS000030058.152	SAMN21565716	clinical	cd_8_group_24076	cd_4_group_31328	cd_2_group_29333
PDT001202808.1	PDS000030058.152	SAMN24039576	clinical	cd_8_group_24076	cd_4_group_31328	cd_2_group_29333
PDT001496610.1	PDS000030058.152	SAMN31854471	environmental/other	cd_8_group_24076	cd_4_group_31328	cd_2_group_29333
PDT000785065.1	PDS000027949.21	SAMN15496786	clinical	cd_8_group_24077	cd_4_group_24076	-
PDT000496612.1	PDS000027949.21	SAMN11536950	clinical	cd_8_group_24077	cd_4_group_24076	cd_2_group_22371
PDT000502864.1	PDS000027949.21	SAMN11663723	clinical	cd_8_group_24077	cd_4_group_24076	cd_2_group_22371
PDT000496642.1	PDS000076649.175	SAMN11537031	clinical	cd_8_group_24078	cd_4_group_24079	cd_2_group_22375
PDT000509567.1	PDS000076649.175	SAMN11881679	clinical	cd_8_group_24078	cd_4_group_24079	cd_2_group_22375
PDT000521203.1	PDS000076649.175	SAMN12034842	clinical	cd_8_group_24078	cd_4_group_24079	cd_2_group_22375
PDT000496644.1	PDS000032438.397	SAMN11537024	clinical	cd_8_group_24079	cd_4_group_24080	cd_2_group_22376
PDT000498896.1	PDS000032438.397	SAMN11582734	clinical	cd_8_group_24079	cd_4_group_24080	cd_2_group_22376
PDT000499795.1	PDS000032438.397	SAMN11619127	clinical	cd_8_group_24079	cd_4_group_24080	cd_2_group_22376
PDT000043496.5	PDS000031464.1	SAMN03169443	clinical	cd_8_group_2408	-	-
PDT000055259.2	PDS000031464.1	SAMN03475699	clinical	cd_8_group_2408	cd_4_group_3501	-
PDT000120313.2	PDS000031464.1	SAMN04574795	clinical	cd_8_group_2408	cd_4_group_3501	cd_2_group_5337
PDT000243961.2	PDS000031464.1	SAMN07695481	clinical	cd_8_group_2408	cd_4_group_3501	cd_2_group_5337
PDT000496655.1	PDS000029636.799	SAMN11537035	clinical	cd_8_group_24080	cd_4_group_24082	cd_2_group_22377
PDT000499102.1	PDS000029636.799	SAMN11587188	clinical	cd_8_group_24080	cd_4_group_24082	cd_2_group_22377
PDT000496735.1	PDS000076604.512	SAMN11539550	clinical	cd_8_group_24081	cd_4_group_24083	cd_2_group_22378
PDT000595726.1	PDS000076604.512	SAMN12861876	clinical	cd_8_group_24081	cd_4_group_24083	cd_2_group_22378
PDT000983160.1	PDS000076604.512	SAMN18242702	clinical	cd_8_group_24081	cd_4_group_24083	cd_2_group_22378
PDT000638903.1	PDS000030292.11	SAMN13447056	clinical	cd_8_group_24082	cd_4_group_24084	-
PDT000496755.1	PDS000030292.11	SAMN11539626	clinical	cd_8_group_24082	cd_4_group_24084	cd_2_group_22379
PDT000638860.1	PDS000030292.11	SAMN13446930	clinical	cd_8_group_24082	cd_4_group_24084	cd_2_group_22379
PDT000638861.1	PDS000030292.11	SAMN13446928	clinical	cd_8_group_24082	cd_4_group_24084	cd_2_group_22379
PDT000638870.1	PDS000030292.11	SAMN13446976	clinical	cd_8_group_24082	cd_4_group_24084	cd_2_group_22379
PDT000638872.1	PDS000030292.11	SAMN13446971	clinical	cd_8_group_24082	cd_4_group_24084	cd_2_group_22379
PDT000638882.1	PDS000030292.11	SAMN13446997	clinical	cd_8_group_24082	cd_4_group_24084	cd_2_group_22379
PDT000638897.1	PDS000030292.11	SAMN13447034	clinical	cd_8_group_24082	cd_4_group_24084	cd_2_group_22379
PDT000639911.1	PDS000030292.11	SAMN13446929	clinical	cd_8_group_24082	cd_4_group_24084	cd_2_group_22379
PDT000496804.2	PDS000027384.61	SAMN11546987	clinical	cd_8_group_24083	-	-
PDT001305425.1	PDS000027384.61	SAMEA7817494	NULL	cd_8_group_24083	-	-
PDT000496821.2	PDS000027384.61	SAMN11546971	clinical	cd_8_group_24084	cd_4_group_24086	-
PDT000496824.2	PDS000027384.61	SAMN11546970	clinical	cd_8_group_24084	cd_4_group_24086	-
PDT000526034.1	PDS000027384.61	SAMN11353140	clinical	cd_8_group_24084	cd_4_group_24086	-
PDT000526017.1	PDS000027384.61	SAMN11353138	clinical	cd_8_group_24084	cd_4_group_24086	cd_2_group_23148
PDT000859096.1	PDS000027384.61	SAMN11546982	clinical	cd_8_group_24084	cd_4_group_24086	cd_2_group_23148
PDT000496822.2	PDS000027384.61	SAMN11546968	clinical	cd_8_group_24085	cd_4_group_24087	cd_2_group_22383
PDT000496823.2	PDS000027384.61	SAMN11546967	clinical	cd_8_group_24085	cd_4_group_24087	cd_2_group_22383
PDT000496825.2	PDS000027384.61	SAMN11546969	clinical	cd_8_group_24085	cd_4_group_24087	cd_2_group_22383
PDT000496827.2	PDS000027384.61	SAMN11546963	clinical	cd_8_group_24085	cd_4_group_24087	cd_2_group_22383
PDT000496828.2	PDS000027384.61	SAMN11546966	clinical	cd_8_group_24085	cd_4_group_24087	cd_2_group_22383
PDT000496829.2	PDS000027384.61	SAMN11546965	clinical	cd_8_group_24085	cd_4_group_24087	cd_2_group_22383
PDT000526032.1	PDS000027384.61	SAMN11353128	clinical	cd_8_group_24085	cd_4_group_24087	cd_2_group_22383
PDT000497095.1	PDS000045249.5	SAMN11553451	clinical	cd_8_group_24086	cd_4_group_24088	-
PDT000496867.1	PDS000045249.5	SAMN11552384	clinical	cd_8_group_24086	cd_4_group_24088	cd_2_group_22384
PDT000499575.1	PDS000045249.5	SAMN11605607	clinical	cd_8_group_24086	cd_4_group_24088	cd_2_group_22384
PDT000500416.1	PDS000045249.5	SAMN11634346	clinical	cd_8_group_24086	cd_4_group_24088	cd_2_group_22384
PDT000509634.1	PDS000045249.5	SAMN11878498	clinical	cd_8_group_24086	cd_4_group_24088	cd_2_group_22384
PDT000520274.1	PDS000045249.5	SAMN12012173	clinical	cd_8_group_24086	cd_4_group_24088	cd_2_group_22384
PDT000496871.1	PDS000032655.334	SAMN11552433	clinical	cd_8_group_24087	cd_4_group_24089	-
PDT000497094.1	PDS000032655.334	SAMN11553450	clinical	cd_8_group_24087	cd_4_group_24089	-
PDT000496876.1	PDS000036484.5	SAMN11552420	clinical	cd_8_group_24088	cd_4_group_24090	cd_2_group_22385
PDT000509079.1	PDS000036484.5	SAMN11842234	clinical	cd_8_group_24088	cd_4_group_24090	cd_2_group_22385
PDT000548817.1	PDS000045243.12	SAMN12356593	environmental/other	cd_8_group_24089	-	-
PDT000801409.1	PDS000045243.12	SAMN15717207	environmental/other	cd_8_group_24089	-	-
PDT001162508.1	PDS000045243.12	SAMN22591525	environmental/other	cd_8_group_24089	-	-
PDT000496912.1	PDS000045243.12	SAMN11546032	environmental/other	cd_8_group_24089	cd_4_group_24092	-
PDT000509419.2	PDS000045243.12	SAMN11877159	environmental/other	cd_8_group_24089	cd_4_group_24092	-
PDT000538817.1	PDS000045243.12	SAMN12213719	environmental/other	cd_8_group_24089	cd_4_group_24092	-
PDT000817613.1	PDS000045243.12	SAMN15878487	environmental/other	cd_8_group_24089	cd_4_group_24092	-
PDT000922561.1	PDS000045243.12	SAMN17147207	environmental/other	cd_8_group_24089	cd_4_group_36387	cd_2_group_34324
PDT000925508.1	PDS000045243.12	SAMN17175523	environmental/other	cd_8_group_24089	cd_4_group_36387	cd_2_group_34324
PDT000950176.1	PDS000045243.12	SAMN17815202	environmental/other	cd_8_group_24089	cd_4_group_36387	cd_2_group_34324
PDT000043504.5	PDS000027464.45	SAMN03169451	clinical	cd_8_group_2409	-	-
PDT000099553.2	PDS000027464.45	SAMN04363698	clinical	cd_8_group_2409	-	-
PDT000254050.2	PDS000027464.45	SAMN07812768	clinical	cd_8_group_2409	-	-
PDT000736076.1	PDS000031814.177	SAMN14934955	environmental/other	cd_8_group_24090	-	-
PDT001583620.1	PDS000031814.177	SAMN32816277	environmental/other	cd_8_group_24090	-	-
PDT001645598.1	PDS000031814.177	SAMN33436870	clinical	cd_8_group_24090	-	-
PDT000496949.1	PDS000031814.177	SAMN11546072	environmental/other	cd_8_group_24090	cd_4_group_24093	-
PDT000683523.1	PDS000031814.177	SAMN14113228	clinical	cd_8_group_24090	cd_4_group_24093	-
PDT000784238.2	PDS000031814.177	SAMN15468502	environmental/other	cd_8_group_24090	cd_4_group_29081	-
PDT000897783.1	PDS000031814.177	SAMN16911840	clinical	cd_8_group_24090	cd_4_group_29081	-
PDT001018133.1	PDS000031814.177	SAMN18988584	clinical	cd_8_group_24090	cd_4_group_29081	-
PDT001133672.1	PDS000031814.177	SAMN21514964	environmental/other	cd_8_group_24090	cd_4_group_29081	-
PDT001149435.1	PDS000031814.177	SAMN22228240	environmental/other	cd_8_group_24090	cd_4_group_29081	-
PDT000653606.1	PDS000031814.177	SAMN13714963	environmental/other	cd_8_group_24090	cd_4_group_29081	cd_2_group_27150
PDT001524482.1	PDS000031814.177	SAMN32187726	clinical	cd_8_group_24090	cd_4_group_29081	cd_2_group_27150
PDT000660562.1	PDS000031814.177	SAMN13836481	environmental/other	cd_8_group_24090	cd_4_group_29081	cd_2_group_27352
PDT001007608.1	PDS000031814.177	SAMN18779613	environmental/other	cd_8_group_24090	cd_4_group_29081	cd_2_group_27352
PDT001172219.1	PDS000031814.177	SAMN23009166	environmental/other	cd_8_group_24090	cd_4_group_29081	cd_2_group_40504
PDT001258503.1	PDS000031814.177	SAMN26440690	environmental/other	cd_8_group_24090	cd_4_group_29081	cd_2_group_40504
PDT001983586.1	PDS000031814.177	SAMN38225763	environmental/other	cd_8_group_24090	cd_4_group_29081	cd_2_group_40504
PDT001491834.1	PDS000031814.177	SAMN31820812	environmental/other	cd_8_group_24090	cd_4_group_29081	cd_2_group_48246
PDT001640565.1	PDS000031814.177	SAMN33023595	environmental/other	cd_8_group_24090	cd_4_group_29081	cd_2_group_48246
PDT001693026.1	PDS000031814.177	SAMN34234096	environmental/other	cd_8_group_24090	cd_4_group_29081	cd_2_group_48246
PDT000556614.1	PDS000029374.33	SAMN12497732	clinical	cd_8_group_24091	cd_4_group_24095	-
PDT001146351.1	PDS000029374.33	SAMN22091358	clinical	cd_8_group_24091	cd_4_group_24095	-
PDT000496969.1	PDS000029374.33	SAMN11552704	clinical	cd_8_group_24091	cd_4_group_24095	cd_2_group_22387
PDT000525199.1	PDS000029374.33	SAMN12094961	clinical	cd_8_group_24091	cd_4_group_24095	cd_2_group_22387
PDT000545235.1	PDS000029374.33	SAMN12291828	clinical	cd_8_group_24091	cd_4_group_24095	cd_2_group_22387
PDT000545977.1	PDS000029374.33	SAMN12321798	clinical	cd_8_group_24091	cd_4_group_24095	cd_2_group_22387
PDT000558671.1	PDS000029374.33	SAMN12538318	clinical	cd_8_group_24091	cd_4_group_24095	cd_2_group_22387
PDT000593671.1	PDS000029374.33	SAMN12839064	clinical	cd_8_group_24091	cd_4_group_24095	cd_2_group_22387
PDT000793245.1	PDS000029374.33	SAMN15588508	clinical	cd_8_group_24091	cd_4_group_24095	cd_2_group_22387
PDT000807325.1	PDS000029374.33	SAMN15786777	clinical	cd_8_group_24091	cd_4_group_24095	cd_2_group_22387
PDT000807392.1	PDS000029374.33	SAMN15786866	clinical	cd_8_group_24091	cd_4_group_24095	cd_2_group_22387
PDT000816449.1	PDS000029374.33	SAMN15859190	clinical	cd_8_group_24091	cd_4_group_24095	cd_2_group_22387
PDT000834517.1	PDS000029374.33	SAMN16100353	clinical	cd_8_group_24091	cd_4_group_24095	cd_2_group_22387
PDT000843268.1	PDS000029374.33	SAMN16245948	clinical	cd_8_group_24091	cd_4_group_24095	cd_2_group_22387
PDT000851362.1	PDS000029374.33	SAMN16320235	environmental/other	cd_8_group_24091	cd_4_group_24095	cd_2_group_22387
PDT000856136.1	PDS000029374.33	SAMN16380641	clinical	cd_8_group_24091	cd_4_group_24095	cd_2_group_22387
PDT000860418.1	PDS000029374.33	SAMN16428107	clinical	cd_8_group_24091	cd_4_group_24095	cd_2_group_22387
PDT000871882.1	PDS000029374.33	SAMN16591195	clinical	cd_8_group_24091	cd_4_group_24095	cd_2_group_22387
PDT000877003.1	PDS000029374.33	SAMN16628211	clinical	cd_8_group_24091	cd_4_group_24095	cd_2_group_22387
PDT000878456.1	PDS000029374.33	SAMN16659725	clinical	cd_8_group_24091	cd_4_group_24095	cd_2_group_22387
PDT000878657.1	PDS000029374.33	SAMN16666624	clinical	cd_8_group_24091	cd_4_group_24095	cd_2_group_22387
PDT000888717.1	PDS000029374.33	SAMN16776037	clinical	cd_8_group_24091	cd_4_group_24095	cd_2_group_22387
PDT000897258.1	PDS000029374.33	SAMN16881220	clinical	cd_8_group_24091	cd_4_group_24095	cd_2_group_22387
PDT000900906.1	PDS000029374.33	SAMN16955260	clinical	cd_8_group_24091	cd_4_group_24095	cd_2_group_22387
PDT000901739.1	PDS000029374.33	SAMN16979884	clinical	cd_8_group_24091	cd_4_group_24095	cd_2_group_22387
PDT000903253.1	PDS000029374.33	SAMN17002113	clinical	cd_8_group_24091	cd_4_group_24095	cd_2_group_22387
PDT001002889.1	PDS000029374.33	SAMN18687285	clinical	cd_8_group_24091	cd_4_group_24095	cd_2_group_22387
PDT000496970.1	PDS000076604.512	SAMN11552705	clinical	cd_8_group_24092	cd_4_group_24096	cd_2_group_22388
PDT000499813.1	PDS000076604.512	SAMN11619511	clinical	cd_8_group_24092	cd_4_group_24096	cd_2_group_22388
PDT000753936.1	PDS000032192.209	SAMN15076067	clinical	cd_8_group_24093	-	-
PDT000504843.1	PDS000032192.209	SAMN11823163	clinical	cd_8_group_24093	cd_4_group_24100	-
PDT000497008.1	PDS000032192.209	SAMN11553363	clinical	cd_8_group_24093	cd_4_group_24100	cd_2_group_22393
PDT000497014.1	PDS000032192.209	SAMN11553367	clinical	cd_8_group_24093	cd_4_group_24100	cd_2_group_22393
PDT000497015.1	PDS000032192.209	SAMN11553365	clinical	cd_8_group_24093	cd_4_group_24100	cd_2_group_22393
PDT000497016.1	PDS000032192.209	SAMN11553364	clinical	cd_8_group_24093	cd_4_group_24100	cd_2_group_22393
PDT000497021.1	PDS000032192.209	SAMN11553366	clinical	cd_8_group_24093	cd_4_group_24100	cd_2_group_22393
PDT000499581.1	PDS000032192.209	SAMN11605621	clinical	cd_8_group_24093	cd_4_group_24100	cd_2_group_22393
PDT000499692.1	PDS000032192.209	SAMN11618498	clinical	cd_8_group_24093	cd_4_group_24100	cd_2_group_22393
PDT000499704.1	PDS000032192.209	SAMN11618499	clinical	cd_8_group_24093	cd_4_group_24100	cd_2_group_22393
PDT000505124.1	PDS000032192.209	SAMN11840233	clinical	cd_8_group_24093	cd_4_group_24100	cd_2_group_22393
PDT000505200.1	PDS000032192.209	SAMN11841674	clinical	cd_8_group_24093	cd_4_group_24100	cd_2_group_22393
PDT000505201.1	PDS000032192.209	SAMN11841681	clinical	cd_8_group_24093	cd_4_group_24100	cd_2_group_22393
PDT000505210.1	PDS000032192.209	SAMN11841675	clinical	cd_8_group_24093	cd_4_group_24100	cd_2_group_22393
PDT000509140.1	PDS000032192.209	SAMN11875031	clinical	cd_8_group_24093	cd_4_group_24100	cd_2_group_22393
PDT000509632.1	PDS000032192.209	SAMN11878500	clinical	cd_8_group_24093	cd_4_group_24100	cd_2_group_22393
PDT000509633.1	PDS000032192.209	SAMN11878496	clinical	cd_8_group_24093	cd_4_group_24100	cd_2_group_22393
PDT000509635.1	PDS000032192.209	SAMN11878520	clinical	cd_8_group_24093	cd_4_group_24100	cd_2_group_22393
PDT000509643.1	PDS000032192.209	SAMN11878521	clinical	cd_8_group_24093	cd_4_group_24100	cd_2_group_22393
PDT000517797.1	PDS000032192.209	SAMN11942714	clinical	cd_8_group_24093	cd_4_group_24100	cd_2_group_22393
PDT000523821.1	PDS000032192.209	SAMN12075958	clinical	cd_8_group_24093	cd_4_group_24100	cd_2_group_22393
PDT000525381.1	PDS000032192.209	SAMN12099314	clinical	cd_8_group_24093	cd_4_group_24100	cd_2_group_22393
PDT000540244.1	PDS000032192.209	SAMN12237346	clinical	cd_8_group_24093	cd_4_group_24100	cd_2_group_22393
PDT000639382.1	PDS000032192.209	SAMN13471142	clinical	cd_8_group_24093	cd_4_group_24100	cd_2_group_22393
PDT000497009.1	PDS000104187.34	SAMN11553378	clinical	cd_8_group_24094	-	-
PDT001614990.1	PDS000104187.34	SAMN32757019	clinical	cd_8_group_24094	-	-
PDT000497054.1	PDS000046288.1	SAMN11553435	clinical	cd_8_group_24095	-	-
PDT000518465.1	PDS000046288.1	SAMN11969907	clinical	cd_8_group_24095	-	-
PDT000497066.1	PDS000004418.519	SAMN11553420	clinical	cd_8_group_24096	cd_4_group_24104	cd_2_group_22396
PDT000497067.1	PDS000004418.519	SAMN11553421	clinical	cd_8_group_24096	cd_4_group_24104	cd_2_group_22396
PDT000497070.1	PDS000031648.22	SAMN11553427	clinical	cd_8_group_24097	-	-
PDT000705811.1	PDS000031648.22	SAMN14279804	clinical	cd_8_group_24097	-	-
PDT000497082.1	PDS000089910.537	SAMN11553437	clinical	cd_8_group_24098	-	-
PDT000551338.1	PDS000089910.537	SAMN12414392	clinical	cd_8_group_24098	-	-
PDT000551550.1	PDS000089910.537	SAMN12412382	clinical	cd_8_group_24098	-	-
PDT000497108.1	PDS000004421.19	SAMN11553461	clinical	cd_8_group_24099	cd_4_group_24106	cd_2_group_22397
PDT000497111.1	PDS000004421.19	SAMN11553468	clinical	cd_8_group_24099	cd_4_group_24106	cd_2_group_22397
PDT000001529.5	PDS000005914.12	SAMN02345554	environmental/other	cd_8_group_241	cd_4_group_213	cd_2_group_185
PDT000115311.2	PDS000005914.12	SAMN02847381	environmental/other	cd_8_group_241	cd_4_group_213	cd_2_group_185
PDT000124827.6	PDS000005914.12	SAMN02847379	environmental/other	cd_8_group_241	cd_4_group_213	cd_2_group_185
PDT000124828.6	PDS000005914.12	SAMN02847378	environmental/other	cd_8_group_241	cd_4_group_213	cd_2_group_185
PDT000124829.6	PDS000005914.12	SAMN02847377	environmental/other	cd_8_group_241	cd_4_group_213	cd_2_group_185
PDT000129658.3	PDS000005914.12	SAMN02847375	environmental/other	cd_8_group_241	cd_4_group_213	cd_2_group_185
PDT000129659.3	PDS000005914.12	SAMN02847376	environmental/other	cd_8_group_241	cd_4_group_213	cd_2_group_185
PDT000131950.3	PDS000005914.12	SAMN02847380	environmental/other	cd_8_group_241	cd_4_group_213	cd_2_group_185
PDT000043509.5	PDS000013823.36	SAMN03169456	clinical	cd_8_group_2410	cd_4_group_2308	-
PDT000043671.4	PDS000013823.36	SAMN03169640	clinical	cd_8_group_2410	cd_4_group_2308	-
PDT000788287.1	PDS000013823.36	SAMN13112057	clinical	cd_8_group_2410	cd_4_group_2308	-
PDT000497110.1	PDS000032661.261	SAMN11553458	clinical	cd_8_group_24100	cd_4_group_24107	cd_2_group_22398
PDT000508968.1	PDS000032661.261	SAMN11870836	clinical	cd_8_group_24100	cd_4_group_24107	cd_2_group_22398
PDT000520128.1	PDS000032661.261	SAMN11998920	clinical	cd_8_group_24100	cd_4_group_24107	cd_2_group_22398
PDT000616630.1	PDS000029633.7	SAMN13087503	clinical	cd_8_group_24101	cd_4_group_24108	-
PDT000497112.1	PDS000029633.7	SAMN11553463	clinical	cd_8_group_24101	cd_4_group_24108	cd_2_group_22399
PDT000538225.1	PDS000029633.7	SAMN12211642	clinical	cd_8_group_24101	cd_4_group_24108	cd_2_group_22399
PDT000580366.1	PDS000029633.7	SAMN12696050	clinical	cd_8_group_24101	cd_4_group_24108	cd_2_group_22399
PDT000497143.1	PDS000158107.44	SAMN11553480	environmental/other	cd_8_group_24102	cd_4_group_24112	-
PDT000594100.1	PDS000158107.44	SAMN12842778	environmental/other	cd_8_group_24102	cd_4_group_24112	-
PDT001313741.1	PDS000158107.44	SAMEA8273132	NULL	cd_8_group_24102	cd_4_group_24112	-
PDT000599708.1	PDS000158107.44	SAMN12897311	environmental/other	cd_8_group_24102	cd_4_group_24112	cd_2_group_25359
PDT000644806.1	PDS000158107.44	SAMN13556155	environmental/other	cd_8_group_24102	cd_4_group_24112	cd_2_group_25359
PDT000659066.1	PDS000158107.44	SAMN13825462	clinical	cd_8_group_24102	cd_4_group_28939	-
PDT000649970.1	PDS000158107.44	SAMN13676414	environmental/other	cd_8_group_24102	cd_4_group_28939	cd_2_group_27025
PDT000843312.1	PDS000158107.44	SAMN16231313	environmental/other	cd_8_group_24102	cd_4_group_28939	cd_2_group_27025
PDT000497153.2	PDS000117418.86	SAMN11553495	environmental/other	cd_8_group_24103	-	-
PDT000594027.1	PDS000117418.86	SAMN12842954	environmental/other	cd_8_group_24103	-	-
PDT000497158.2	PDS000070128.8	SAMN11553499	environmental/other	cd_8_group_24104	cd_4_group_24113	-
PDT001057124.1	PDS000070128.8	SAMN19489355	clinical	cd_8_group_24104	cd_4_group_24113	-
PDT000816973.1	PDS000070128.8	SAMN15860582	environmental/other	cd_8_group_24104	cd_4_group_33335	cd_2_group_31352
PDT000827589.1	PDS000070128.8	SAMN15960624	environmental/other	cd_8_group_24104	cd_4_group_33335	cd_2_group_31352
PDT001474675.1	PDS000070128.8	SAMN31577215	environmental/other	cd_8_group_24104	cd_4_group_49345	cd_2_group_47665
PDT001518241.1	PDS000070128.8	SAMN32122599	environmental/other	cd_8_group_24104	cd_4_group_49345	cd_2_group_47665
PDT001788042.1	PDS000070128.8	SAMN35881381	environmental/other	cd_8_group_24104	cd_4_group_49345	cd_2_group_47665
PDT001852296.1	PDS000070128.8	SAMN36996913	environmental/other	cd_8_group_24104	cd_4_group_49345	cd_2_group_47665
PDT001948547.1	PDS000070128.8	SAMN37887706	environmental/other	cd_8_group_24104	cd_4_group_49345	cd_2_group_47665
PDT000497172.1	PDS000121788.77	SAMN11554075	clinical	cd_8_group_24105	-	-
PDT000728918.1	PDS000121788.77	SAMN14764597	clinical	cd_8_group_24105	-	-
PDT000497178.1	PDS000076460.33	SAMN11554156	environmental/other	cd_8_group_24106	-	-
PDT000509407.1	PDS000076460.33	SAMN11877164	environmental/other	cd_8_group_24106	-	-
PDT000497193.2	PDS000117429.124	SAMN11554179	environmental/other	cd_8_group_24107	-	-
PDT000682384.1	PDS000117429.124	SAMN14080516	environmental/other	cd_8_group_24107	-	-
PDT000497199.1	PDS000045241.2	SAMN11445819	clinical	cd_8_group_24108	cd_4_group_24118	cd_2_group_22405
PDT000497200.2	PDS000045241.2	SAMN11445820	clinical	cd_8_group_24108	cd_4_group_24118	cd_2_group_22405
PDT000505439.1	PDS000001953.257	SAMN11853941	clinical	cd_8_group_24109	-	-
PDT000534054.1	PDS000001953.257	SAMN12163232	clinical	cd_8_group_24109	-	-
PDT000630933.1	PDS000001953.257	SAMN13332222	clinical	cd_8_group_24109	-	-
PDT000563067.1	PDS000001953.257	SAMN12567689	clinical	cd_8_group_24109	cd_4_group_24119	-
PDT000596062.1	PDS000001953.257	SAMN12868858	clinical	cd_8_group_24109	cd_4_group_24119	-
PDT000596091.1	PDS000001953.257	SAMN12868881	clinical	cd_8_group_24109	cd_4_group_24119	-
PDT000603149.1	PDS000001953.257	SAMN12995370	clinical	cd_8_group_24109	cd_4_group_24119	-
PDT000497273.1	PDS000001953.257	SAMN11553632	clinical	cd_8_group_24109	cd_4_group_24119	cd_2_group_22406
PDT000522048.1	PDS000001953.257	SAMN12038898	clinical	cd_8_group_24109	cd_4_group_24119	cd_2_group_22406
PDT000588109.1	PDS000001953.257	SAMN12776358	clinical	cd_8_group_24109	cd_4_group_24119	cd_2_group_22406
PDT000043514.5	PDS000026614.56	SAMN03169477	clinical	cd_8_group_2411	-	-
PDT000053622.2	PDS000026614.56	SAMN03466545	clinical	cd_8_group_2411	-	-
PDT000156693.2	PDS000026614.56	SAMN05954751	clinical	cd_8_group_2411	-	-
PDT000320008.1	PDS000026614.56	SAMN09267071	clinical	cd_8_group_2411	-	-
PDT000389951.1	PDS000026614.56	SAMN10229050	clinical	cd_8_group_2411	-	-
PDT000459989.1	PDS000026614.56	SAMN10882296	clinical	cd_8_group_2411	-	-
PDT000598120.1	PDS000026614.56	SAMN12879990	clinical	cd_8_group_2411	-	-
PDT000600218.1	PDS000026614.56	SAMN12910569	clinical	cd_8_group_2411	-	-
PDT000604024.1	PDS000026614.56	SAMN13002742	clinical	cd_8_group_2411	-	-
PDT000620512.1	PDS000026614.56	SAMN13159204	clinical	cd_8_group_2411	-	-
PDT000859503.1	PDS000026614.56	SAMN16411111	clinical	cd_8_group_2411	-	-
PDT000975712.1	PDS000026614.56	SAMN18059713	clinical	cd_8_group_2411	-	-
PDT001155793.1	PDS000026614.56	SAMEA6144947	NULL	cd_8_group_2411	-	-
PDT000329364.1	PDS000026614.56	SAMN09423149	clinical	cd_8_group_2411	cd_4_group_17282	cd_2_group_15793
PDT000338016.1	PDS000026614.56	SAMN09504307	clinical	cd_8_group_2411	cd_4_group_17282	cd_2_group_15793
PDT000458596.1	PDS000026614.56	SAMN10867972	clinical	cd_8_group_2411	cd_4_group_17282	cd_2_group_15793
PDT000347713.1	PDS000026614.56	SAMN09652003	clinical	cd_8_group_2411	cd_4_group_18538	-
PDT000607613.1	PDS000026614.56	SAMN13022852	clinical	cd_8_group_2411	cd_4_group_18538	-
PDT000711557.1	PDS000026614.56	SAMN14420867	clinical	cd_8_group_2411	cd_4_group_18538	-
PDT000379921.1	PDS000026614.56	SAMN10080178	clinical	cd_8_group_2411	cd_4_group_19748	cd_2_group_18163
PDT000381567.1	PDS000026614.56	SAMN10094052	clinical	cd_8_group_2411	cd_4_group_19748	cd_2_group_18163
PDT000394144.1	PDS000026614.56	SAMN10267056	clinical	cd_8_group_2411	cd_4_group_20471	cd_2_group_18862
PDT000408553.1	PDS000026614.56	SAMN10436519	clinical	cd_8_group_2411	cd_4_group_20471	cd_2_group_18862
PDT000458965.1	PDS000026614.56	SAMN10872231	clinical	cd_8_group_2411	cd_4_group_20471	cd_2_group_18862
PDT000486480.1	PDS000026614.56	SAMN11352927	clinical	cd_8_group_2411	cd_4_group_20471	cd_2_group_18862
PDT000520319.1	PDS000026614.56	SAMN12023267	clinical	cd_8_group_2411	cd_4_group_20471	cd_2_group_18862
PDT000534033.1	PDS000026614.56	SAMN12163139	clinical	cd_8_group_2411	cd_4_group_20471	cd_2_group_18862
PDT000600964.1	PDS000026614.56	SAMN12911024	clinical	cd_8_group_2411	cd_4_group_20471	cd_2_group_18862
PDT001393948.1	PDS000026614.56	SAMN30396227	clinical	cd_8_group_2411	cd_4_group_20471	cd_2_group_18862
PDT000442815.1	PDS000026614.56	SAMN10767240	clinical	cd_8_group_2411	cd_4_group_20471	cd_2_group_20356
PDT001654582.1	PDS000026614.56	SAMN33689381	clinical	cd_8_group_2411	cd_4_group_20471	cd_2_group_20356
PDT000520503.1	PDS000026614.56	SAMN12023771	clinical	cd_8_group_2411	cd_4_group_23004	-
PDT000458174.1	PDS000026614.56	SAMN10867288	clinical	cd_8_group_2411	cd_4_group_23004	cd_2_group_21309
PDT000464967.1	PDS000026614.56	SAMN10907640	clinical	cd_8_group_2411	cd_4_group_23004	cd_2_group_21309
PDT000586525.1	PDS000026614.56	SAMN12751081	clinical	cd_8_group_2411	cd_4_group_26705	cd_2_group_24851
PDT000588111.1	PDS000026614.56	SAMN12776378	clinical	cd_8_group_2411	cd_4_group_26705	cd_2_group_24851
PDT000599230.1	PDS000026614.56	SAMN12900755	clinical	cd_8_group_2411	cd_4_group_26705	cd_2_group_24851
PDT000634292.1	PDS000026614.56	SAMN13352233	clinical	cd_8_group_2411	cd_4_group_28435	-
PDT001272228.1	PDS000026614.56	SAMN26855975	clinical	cd_8_group_2411	cd_4_group_28435	-
PDT001422097.1	PDS000026614.56	SAMN30911411	clinical	cd_8_group_2411	cd_4_group_28435	-
PDT001414259.1	PDS000026614.56	SAMN30798000	clinical	cd_8_group_2411	cd_4_group_28435	cd_2_group_46530
PDT001419165.1	PDS000026614.56	SAMN30875554	clinical	cd_8_group_2411	cd_4_group_28435	cd_2_group_46530
PDT001419224.1	PDS000026614.56	SAMN30875647	clinical	cd_8_group_2411	cd_4_group_28435	cd_2_group_46530
PDT001422100.1	PDS000026614.56	SAMN30911408	clinical	cd_8_group_2411	cd_4_group_28435	cd_2_group_46530
PDT001422104.1	PDS000026614.56	SAMN30911418	clinical	cd_8_group_2411	cd_4_group_28435	cd_2_group_46530
PDT001422106.1	PDS000026614.56	SAMN30911415	clinical	cd_8_group_2411	cd_4_group_28435	cd_2_group_46530
PDT001425660.1	PDS000026614.56	SAMN30927561	clinical	cd_8_group_2411	cd_4_group_28435	cd_2_group_46530
PDT001425666.1	PDS000026614.56	SAMN30927628	clinical	cd_8_group_2411	cd_4_group_28435	cd_2_group_46530
PDT001428743.1	PDS000026614.56	SAMN30964591	clinical	cd_8_group_2411	cd_4_group_28435	cd_2_group_46530
PDT001428791.1	PDS000026614.56	SAMN30964642	clinical	cd_8_group_2411	cd_4_group_28435	cd_2_group_46530
PDT001870922.1	PDS000026614.56	SAMN31004937	clinical	cd_8_group_2411	cd_4_group_28435	cd_2_group_46530
PDT001870977.1	PDS000026614.56	SAMN31004934	clinical	cd_8_group_2411	cd_4_group_28435	cd_2_group_46530
PDT001871043.1	PDS000026614.56	SAMN31076870	clinical	cd_8_group_2411	cd_4_group_28435	cd_2_group_46530
PDT001871108.1	PDS000026614.56	SAMN31096349	clinical	cd_8_group_2411	cd_4_group_28435	cd_2_group_46530
PDT001871825.1	PDS000026614.56	SAMN31275724	clinical	cd_8_group_2411	cd_4_group_28435	cd_2_group_46530
PDT001872389.1	PDS000026614.56	SAMN31077109	clinical	cd_8_group_2411	cd_4_group_28435	cd_2_group_46530
PDT000122756.2	PDS000026614.56	SAMN04600913	clinical	cd_8_group_2411	cd_4_group_3099	-
PDT000376559.1	PDS000026614.56	SAMN10058608	clinical	cd_8_group_2411	cd_4_group_3099	-
PDT000465469.1	PDS000026614.56	SAMN10922279	clinical	cd_8_group_2411	cd_4_group_3099	-
PDT000479571.1	PDS000026614.56	SAMN11163459	clinical	cd_8_group_2411	cd_4_group_3099	-
PDT000246413.2	PDS000026614.56	SAMN07717987	clinical	cd_8_group_2411	cd_4_group_3099	cd_2_group_11314
PDT000246419.2	PDS000026614.56	SAMN07717978	clinical	cd_8_group_2411	cd_4_group_3099	cd_2_group_11314
PDT000053488.2	PDS000026614.56	SAMN03466411	clinical	cd_8_group_2411	cd_4_group_3099	cd_2_group_2748
PDT000053503.2	PDS000026614.56	SAMN03466426	clinical	cd_8_group_2411	cd_4_group_3099	cd_2_group_2748
PDT000057690.2	PDS000026614.56	SAMN03478766	clinical	cd_8_group_2411	cd_4_group_3099	cd_2_group_2748
PDT000059369.2	PDS000026614.56	SAMN03479827	clinical	cd_8_group_2411	cd_4_group_3099	cd_2_group_2748
PDT000059511.2	PDS000026614.56	SAMN03479973	clinical	cd_8_group_2411	cd_4_group_3099	cd_2_group_2748
PDT000059601.2	PDS000026614.56	SAMN03480064	clinical	cd_8_group_2411	cd_4_group_3099	cd_2_group_2748
PDT000098935.2	PDS000026614.56	SAMN04363005	clinical	cd_8_group_2411	cd_4_group_3099	cd_2_group_2748
PDT000099773.2	PDS000026614.56	SAMN04363920	clinical	cd_8_group_2411	cd_4_group_3099	cd_2_group_2748
PDT000327657.1	PDS000026614.56	SAMN09388962	clinical	cd_8_group_2411	cd_4_group_3099	cd_2_group_2748
PDT000336279.1	PDS000026614.56	SAMN09484087	clinical	cd_8_group_2411	cd_4_group_3099	cd_2_group_2748
PDT000342691.1	PDS000026614.56	SAMN09628529	clinical	cd_8_group_2411	cd_4_group_3099	cd_2_group_2748
PDT000422225.1	PDS000026614.56	SAMN10638356	clinical	cd_8_group_2411	cd_4_group_3099	cd_2_group_2748
PDT001470669.1	PDS000026614.56	SAMN31510017	clinical	cd_8_group_2411	cd_4_group_49296	cd_2_group_47610
PDT001470681.1	PDS000026614.56	SAMN31510037	clinical	cd_8_group_2411	cd_4_group_49296	cd_2_group_47610
PDT001474766.1	PDS000026614.56	SAMN31577055	clinical	cd_8_group_2411	cd_4_group_49296	cd_2_group_47610
PDT000497284.1	PDS000012932.34	SAMN11553652	clinical	cd_8_group_24110	cd_4_group_24121	-
PDT000711564.1	PDS000012932.34	SAMN14420865	clinical	cd_8_group_24110	cd_4_group_24121	-
PDT001175964.1	PDS000027525.102	SAMN23190451	clinical	cd_8_group_24111	-	-
PDT000497288.1	PDS000027525.102	SAMN11553655	clinical	cd_8_group_24111	cd_4_group_24122	-
PDT001105965.1	PDS000027525.102	SAMN20670701	clinical	cd_8_group_24111	cd_4_group_24122	-
PDT001105980.1	PDS000027525.102	SAMN20670716	clinical	cd_8_group_24111	cd_4_group_24122	-
PDT000497489.1	PDS000118903.22	SAMN11565690	clinical	cd_8_group_24112	cd_4_group_24124	cd_2_group_22409
PDT000501018.1	PDS000118903.22	SAMN11647748	clinical	cd_8_group_24112	cd_4_group_24124	cd_2_group_22409
PDT000497501.1	PDS000023563.20	SAMN11554095	clinical	cd_8_group_24113	cd_4_group_24125	-
PDT001278249.1	PDS000023563.20	SAMN27122460	clinical	cd_8_group_24113	cd_4_group_24125	-
PDT001363821.1	PDS000023563.20	SAMN29799350	clinical	cd_8_group_24113	cd_4_group_24125	-
PDT001023509.1	PDS000023563.20	SAMN19094655	clinical	cd_8_group_24113	cd_4_group_24125	cd_2_group_36580
PDT001041707.1	PDS000023563.20	SAMN19241703	clinical	cd_8_group_24113	cd_4_group_24125	cd_2_group_36580
PDT000911275.1	PDS000168436.1	SAMEA7114974	clinical	cd_8_group_24114	-	-
PDT000497539.1	PDS000168436.1	SAMN11333157	clinical	cd_8_group_24114	cd_4_group_24126	cd_2_group_22412
PDT000702929.1	PDS000168436.1	SAMN14219665	clinical	cd_8_group_24114	cd_4_group_24126	cd_2_group_22412
PDT000497566.1	PDS000002089.403	SAMN11569625	clinical	cd_8_group_24115	cd_4_group_24128	-
PDT000499747.1	PDS000002089.403	SAMN11618833	clinical	cd_8_group_24115	cd_4_group_24128	cd_2_group_22471
PDT000549130.1	PDS000002089.403	SAMN12360781	clinical	cd_8_group_24115	cd_4_group_24128	cd_2_group_22471
PDT000497572.1	PDS000100251.126	SAMN11569632	clinical	cd_8_group_24116	cd_4_group_24129	-
PDT000497578.1	PDS000100251.126	SAMN11569630	clinical	cd_8_group_24116	cd_4_group_24129	-
PDT001531471.1	PDS000129081.2	SAMN32279309	clinical	cd_8_group_24117	-	-
PDT000497579.1	PDS000129081.2	SAMN11569614	clinical	cd_8_group_24117	cd_4_group_24130	-
PDT001728713.1	PDS000129081.2	SAMN35021491	clinical	cd_8_group_24117	cd_4_group_24130	-
PDT000497602.1	PDS000026794.85	SAMN11569661	clinical	cd_8_group_24118	cd_4_group_24133	cd_2_group_22414
PDT000510208.1	PDS000026794.85	SAMN11895732	clinical	cd_8_group_24118	cd_4_group_24133	cd_2_group_22414
PDT000497610.1	PDS000002800.179	SAMN11569656	clinical	cd_8_group_24119	-	-
PDT001048714.1	PDS000002800.179	SAMN19369473	clinical	cd_8_group_24119	-	-
PDT000335126.1	PDS000002252.124	SAMN09475943	clinical	cd_8_group_2412	-	-
PDT000999716.1	PDS000002252.124	SAMN18619293	clinical	cd_8_group_2412	-	-
PDT000043515.5	PDS000002252.124	SAMN03169478	clinical	cd_8_group_2412	cd_4_group_2309	-
PDT000310783.2	PDS000002252.124	SAMN09009108	clinical	cd_8_group_2412	cd_4_group_2309	-
PDT001135929.1	PDS000002252.124	SAMN21553990	clinical	cd_8_group_2412	cd_4_group_2309	-
PDT000056005.2	PDS000002252.124	SAMN03476488	clinical	cd_8_group_2412	cd_4_group_2309	cd_2_group_3248
PDT000161324.2	PDS000002252.124	SAMN05907750	clinical	cd_8_group_2412	cd_4_group_2309	cd_2_group_3248
PDT000056103.2	PDS000002252.124	SAMN03476586	clinical	cd_8_group_2412	cd_4_group_2309	cd_2_group_3269
PDT000059826.2	PDS000002252.124	SAMN03480290	clinical	cd_8_group_2412	cd_4_group_2309	cd_2_group_3269
PDT000099824.2	PDS000002252.124	SAMN04363971	clinical	cd_8_group_2412	cd_4_group_2309	cd_2_group_3269
PDT000497618.1	PDS000002770.512	SAMN11569777	clinical	cd_8_group_24120	cd_4_group_24135	cd_2_group_22416
PDT000532152.1	PDS000002770.512	SAMN12126285	clinical	cd_8_group_24120	cd_4_group_24135	cd_2_group_22416
PDT000577504.1	PDS000002770.512	SAMN12668232	clinical	cd_8_group_24120	cd_4_group_24135	cd_2_group_22416
PDT000580152.1	PDS000002770.512	SAMN12692705	clinical	cd_8_group_24120	cd_4_group_24135	cd_2_group_22416
PDT000497619.1	PDS000004467.22	SAMN11569774	clinical	cd_8_group_24121	cd_4_group_24136	cd_2_group_22417
PDT000524455.1	PDS000004467.22	SAMN12090468	clinical	cd_8_group_24121	cd_4_group_24136	cd_2_group_22417
PDT000499709.1	PDS000004371.339	SAMN11618537	clinical	cd_8_group_24122	-	-
PDT000521473.1	PDS000004371.339	SAMN12036236	clinical	cd_8_group_24122	-	-
PDT000497720.1	PDS000004371.339	SAMN11569448	clinical	cd_8_group_24122	cd_4_group_24138	cd_2_group_22419
PDT000523924.1	PDS000004371.339	SAMN12078843	clinical	cd_8_group_24122	cd_4_group_24138	cd_2_group_22419
PDT000712858.1	PDS000004371.339	SAMN14441512	clinical	cd_8_group_24122	cd_4_group_30923	-
PDT001467604.1	PDS000004371.339	SAMN31461511	clinical	cd_8_group_24122	cd_4_group_30923	-
PDT000498202.2	PDS000007281.274	SAMN11571841	environmental/other	cd_8_group_24123	-	-
PDT000619326.1	PDS000007281.274	SAMN13141254	environmental/other	cd_8_group_24123	-	-
PDT000679403.1	PDS000007281.274	SAMN14051069	environmental/other	cd_8_group_24123	-	-
PDT000724951.1	PDS000007281.274	SAMN14656756	environmental/other	cd_8_group_24123	-	-
PDT000498347.1	PDS000012055.23	SAMN11571828	clinical	cd_8_group_24124	cd_4_group_24140	cd_2_group_22422
PDT000501438.1	PDS000012055.23	SAMN11644855	clinical	cd_8_group_24124	cd_4_group_24140	cd_2_group_22422
PDT000498348.1	PDS000073015.1	SAMN11571831	clinical	cd_8_group_24125	cd_4_group_24141	cd_2_group_22423
PDT000855007.1	PDS000073015.1	SAMN16364248	clinical	cd_8_group_24125	cd_4_group_24141	cd_2_group_22423
PDT001175097.1	PDS000055747.17	SAMN15007342	environmental/other	cd_8_group_24126	-	-
PDT001318300.1	PDS000055747.17	SAMN26211372	clinical	cd_8_group_24126	-	-
PDT001760332.1	PDS000055747.17	SAMN27684344	NULL	cd_8_group_24126	-	-
PDT000498613.2	PDS000055747.17	SAMN11282946	clinical	cd_8_group_24126	cd_4_group_24143	-
PDT001760548.1	PDS000055747.17	SAMN21889705	NULL	cd_8_group_24126	cd_4_group_24143	-
PDT001716758.1	PDS000055747.17	SAMN34435367	clinical	cd_8_group_24126	cd_4_group_24143	cd_2_group_50791
PDT001716831.1	PDS000055747.17	SAMN34435417	clinical	cd_8_group_24126	cd_4_group_24143	cd_2_group_50791
PDT000684169.1	PDS000055747.17	SAMEA6514306	NULL	cd_8_group_24126	cd_4_group_30200	-
PDT000911151.1	PDS000055747.17	SAMEA7114942	clinical	cd_8_group_24126	cd_4_group_30200	-
PDT001020572.1	PDS000055747.17	SAMN18869373	clinical	cd_8_group_24126	cd_4_group_38449	cd_2_group_36419
PDT001020573.1	PDS000055747.17	SAMN18869372	clinical	cd_8_group_24126	cd_4_group_38449	cd_2_group_36419
PDT001526329.1	PDS000055747.17	SAMN28015343	environmental/other	cd_8_group_24126	cd_4_group_50263	cd_2_group_48644
PDT001526330.1	PDS000055747.17	SAMN28015342	environmental/other	cd_8_group_24126	cd_4_group_50263	cd_2_group_48644
PDT001609529.1	PDS000055747.17	SAMN15339553	environmental/other	cd_8_group_24126	cd_4_group_50263	cd_2_group_48644
PDT001609530.1	PDS000055747.17	SAMN15339552	environmental/other	cd_8_group_24126	cd_4_group_50263	cd_2_group_48644
PDT000498689.1	PDS000030993.61	SAMN11580968	environmental/other	cd_8_group_24127	-	-
PDT001118210.1	PDS000030993.61	SAMN21026964	environmental/other	cd_8_group_24127	cd_4_group_40693	-
PDT001118237.1	PDS000030993.61	SAMN21026956	environmental/other	cd_8_group_24127	cd_4_group_40693	-
PDT001484694.1	PDS000030993.61	SAMN31019079	environmental/other	cd_8_group_24127	cd_4_group_40693	-
PDT000498695.1	PDS000029725.167	SAMN11580972	environmental/other	cd_8_group_24128	cd_4_group_24146	-
PDT001292945.1	PDS000029725.167	SAMN27739539	environmental/other	cd_8_group_24128	cd_4_group_24146	-
PDT000498705.1	PDS000028192.862	SAMN11581011	environmental/other	cd_8_group_24129	-	-
PDT000522659.1	PDS000028192.862	SAMN12056340	environmental/other	cd_8_group_24129	-	-
PDT000718176.1	PDS000028192.862	SAMN14516982	clinical	cd_8_group_24129	cd_4_group_31003	cd_2_group_28993
PDT000783541.1	PDS000028192.862	SAMN15456986	clinical	cd_8_group_24129	cd_4_group_31003	cd_2_group_28993
PDT000043517.5	PDS000032493.39	SAMN03169479	clinical	cd_8_group_2413	-	-
PDT000347593.1	PDS000032493.39	SAMN09651648	environmental/other	cd_8_group_2413	-	-
PDT000470624.1	PDS000032493.39	SAMN11031581	environmental/other	cd_8_group_2413	-	-
PDT000043640.4	PDS000032493.39	SAMN03169606	clinical	cd_8_group_2413	cd_4_group_2323	cd_2_group_2064
PDT000059846.2	PDS000032493.39	SAMN03480310	clinical	cd_8_group_2413	cd_4_group_2323	cd_2_group_2064
PDT000498709.1	PDS000080426.1	SAMN11580988	environmental/other	cd_8_group_24130	cd_4_group_24147	cd_2_group_22426
PDT000950150.1	PDS000080426.1	SAMN17814024	environmental/other	cd_8_group_24130	cd_4_group_24147	cd_2_group_22426
PDT000648296.1	PDS000028192.862	SAMN13633139	environmental/other	cd_8_group_24131	-	-
PDT000853745.1	PDS000028192.862	SAMN16357037	environmental/other	cd_8_group_24131	-	-
PDT001728312.1	PDS000028192.862	SAMN35015510	clinical	cd_8_group_24131	-	-
PDT000540324.1	PDS000028192.862	SAMN12238305	environmental/other	cd_8_group_24131	cd_4_group_24148	-
PDT001255606.1	PDS000028192.862	SAMN26314396	clinical	cd_8_group_24131	cd_4_group_24148	-
PDT001686163.1	PDS000028192.862	SAMN34132256	clinical	cd_8_group_24131	cd_4_group_24148	-
PDT000498727.1	PDS000028192.862	SAMN11581026	environmental/other	cd_8_group_24131	cd_4_group_24148	cd_2_group_22428
PDT001670828.1	PDS000028192.862	SAMN33939746	clinical	cd_8_group_24131	cd_4_group_24148	cd_2_group_22428
PDT001860082.1	PDS000028192.862	SAMN37127755	clinical	cd_8_group_24131	cd_4_group_24148	cd_2_group_22428
PDT001376387.1	PDS000028192.862	SAMEA110218969	clinical	cd_8_group_24131	cd_4_group_24148	cd_2_group_45263
PDT001516589.1	PDS000028192.862	SAMN32095723	environmental/other	cd_8_group_24131	cd_4_group_24148	cd_2_group_45263
PDT001558511.1	PDS000028192.862	SAMN32544873	clinical	cd_8_group_24131	cd_4_group_24148	cd_2_group_49005
PDT001580575.1	PDS000028192.862	SAMN32781256	clinical	cd_8_group_24131	cd_4_group_24148	cd_2_group_49005
PDT001597026.1	PDS000028192.862	SAMN32960323	clinical	cd_8_group_24131	cd_4_group_24148	cd_2_group_49005
PDT001663551.1	PDS000028192.862	SAMN33798865	clinical	cd_8_group_24131	cd_4_group_24148	cd_2_group_49005
PDT001824282.1	PDS000028192.862	SAMN36676956	clinical	cd_8_group_24131	cd_4_group_24148	cd_2_group_49005
PDT001831238.1	PDS000028192.862	SAMN36731623	clinical	cd_8_group_24131	cd_4_group_24148	cd_2_group_49005
PDT000897454.1	PDS000028192.862	SAMN16875320	clinical	cd_8_group_24131	cd_4_group_35467	cd_2_group_33466
PDT000939439.1	PDS000028192.862	SAMN17492754	clinical	cd_8_group_24131	cd_4_group_35467	cd_2_group_33466
PDT000966545.1	PDS000028192.862	SAMN17937126	clinical	cd_8_group_24131	cd_4_group_35467	cd_2_group_33466
PDT001008819.1	PDS000028192.862	SAMN18795805	environmental/other	cd_8_group_24131	cd_4_group_35467	cd_2_group_33466
PDT000498729.1	PDS000045668.1	SAMN11581030	environmental/other	cd_8_group_24132	cd_4_group_24149	cd_2_group_22429
PDT000498742.1	PDS000045668.1	SAMN11581065	environmental/other	cd_8_group_24132	cd_4_group_24149	cd_2_group_22429
PDT000498730.1	PDS000028192.862	SAMN11581037	environmental/other	cd_8_group_24133	cd_4_group_24150	cd_2_group_22430
PDT001092849.1	PDS000028192.862	SAMN20308122	clinical	cd_8_group_24133	cd_4_group_24150	cd_2_group_22430
PDT001386828.1	PDS000028192.862	SAMN30282341	environmental/other	cd_8_group_24133	cd_4_group_24150	cd_2_group_22430
PDT000498751.1	PDS000076604.512	SAMN11581099	environmental/other	cd_8_group_24134	cd_4_group_24151	cd_2_group_22431
PDT000641962.1	PDS000076604.512	SAMN12414505	environmental/other	cd_8_group_24134	cd_4_group_24151	cd_2_group_22431
PDT000641963.1	PDS000076604.512	SAMN12414509	environmental/other	cd_8_group_24134	cd_4_group_24151	cd_2_group_22431
PDT000498768.1	PDS000028790.15	SAMN11581125	environmental/other	cd_8_group_24135	-	-
PDT000841661.1	PDS000028790.15	SAMN16236503	clinical	cd_8_group_24135	-	-
PDT000498798.1	PDS000125590.2	SAMN11581188	clinical	cd_8_group_24136	-	-
PDT001993242.1	PDS000125590.2	SAMN38335068	clinical	cd_8_group_24136	-	-
PDT000498803.1	PDS000055047.6	SAMN11581190	clinical	cd_8_group_24137	cd_4_group_24152	-
PDT001781544.1	PDS000055047.6	SAMN35359243	clinical	cd_8_group_24137	cd_4_group_24152	-
PDT001860881.1	PDS000055047.6	SAMN36825914	clinical	cd_8_group_24137	cd_4_group_24152	-
PDT000498806.1	PDS000031570.110	SAMN11581202	clinical	cd_8_group_24138	cd_4_group_24153	cd_2_group_22433
PDT000510025.1	PDS000031570.110	SAMN11892786	clinical	cd_8_group_24138	cd_4_group_24153	cd_2_group_22433
PDT000532861.1	PDS000031570.110	SAMN12142424	clinical	cd_8_group_24138	cd_4_group_24153	cd_2_group_22433
PDT000533787.1	PDS000031570.110	SAMN12162903	clinical	cd_8_group_24138	cd_4_group_24153	cd_2_group_22433
PDT000806934.1	PDS000031570.110	SAMN15777504	clinical	cd_8_group_24138	cd_4_group_24153	cd_2_group_22433
PDT000498809.1	PDS000077234.4	SAMN11581204	clinical	cd_8_group_24139	-	-
PDT001472994.1	PDS000077234.4	SAMN31562130	clinical	cd_8_group_24139	-	-
PDT001462112.1	PDS000077234.4	SAMN31393483	clinical	cd_8_group_24139	cd_4_group_49125	cd_2_group_47435
PDT001844965.1	PDS000077234.4	SAMN36890771	clinical	cd_8_group_24139	cd_4_group_49125	cd_2_group_47435
PDT000043520.5	PDS000109035.1	SAMN03169482	clinical	cd_8_group_2414	cd_4_group_2310	cd_2_group_2056
PDT001294954.7	PDS000109035.1	SAMEA1903957	NULL	cd_8_group_2414	cd_4_group_2310	cd_2_group_2056
PDT000498815.1	PDS000023915.79	SAMN11581554	clinical	cd_8_group_24140	cd_4_group_24154	cd_2_group_22434
PDT000499839.1	PDS000023915.79	SAMN11619165	clinical	cd_8_group_24140	cd_4_group_24154	cd_2_group_22434
PDT000499840.1	PDS000023915.79	SAMN11619166	clinical	cd_8_group_24140	cd_4_group_24154	cd_2_group_22434
PDT001890099.1	PDS000023915.79	SAMN37453721	clinical	cd_8_group_24140	cd_4_group_24154	cd_2_group_22434
PDT001890197.1	PDS000023915.79	SAMN37453864	clinical	cd_8_group_24140	cd_4_group_24154	cd_2_group_22434
PDT000498842.1	PDS000062402.1	SAMN11582018	clinical	cd_8_group_24141	-	-
PDT000730752.1	PDS000062402.1	SAMN14835608	clinical	cd_8_group_24141	-	-
PDT001489592.1	PDS000026701.142	SAMN31058375	clinical	cd_8_group_24142	-	-
PDT000498857.1	PDS000026701.142	SAMN11582067	clinical	cd_8_group_24142	cd_4_group_24155	cd_2_group_22437
PDT000500651.1	PDS000026701.142	SAMN11637153	clinical	cd_8_group_24142	cd_4_group_24155	cd_2_group_22437
PDT001489299.1	PDS000026701.142	SAMN31058356	clinical	cd_8_group_24142	cd_4_group_24155	cd_2_group_22437
PDT000498862.1	PDS000159488.57	SAMN11582023	clinical	cd_8_group_24143	cd_4_group_24156	-
PDT000510145.1	PDS000159488.57	SAMN11893820	clinical	cd_8_group_24143	cd_4_group_24156	-
PDT000498873.1	PDS000029859.24	SAMN11582209	clinical	cd_8_group_24144	-	-
PDT000954903.1	PDS000029859.24	SAMN17898368	environmental/other	cd_8_group_24144	cd_4_group_37126	cd_2_group_35051
PDT000985031.1	PDS000029859.24	SAMN18299410	environmental/other	cd_8_group_24144	cd_4_group_37126	cd_2_group_35051
PDT000518462.1	PDS000076604.512	SAMN11969908	clinical	cd_8_group_24145	-	-
PDT000498902.1	PDS000076604.512	SAMN11582757	clinical	cd_8_group_24145	cd_4_group_24158	cd_2_group_22440
PDT000498903.1	PDS000076604.512	SAMN11582758	clinical	cd_8_group_24145	cd_4_group_24158	cd_2_group_22440
PDT000498904.1	PDS000076604.512	SAMN11582756	clinical	cd_8_group_24145	cd_4_group_24158	cd_2_group_22440
PDT000501037.1	PDS000076604.512	SAMN11653767	clinical	cd_8_group_24145	cd_4_group_24158	cd_2_group_22440
PDT000518463.1	PDS000076604.512	SAMN11969909	clinical	cd_8_group_24145	cd_4_group_24158	cd_2_group_22440
PDT000520150.1	PDS000076604.512	SAMN11972694	clinical	cd_8_group_24145	cd_4_group_24158	cd_2_group_22440
PDT000498942.1	PDS000004397.302	SAMN11583104	clinical	cd_8_group_24146	-	-
PDT000659056.1	PDS000004397.302	SAMN13825409	clinical	cd_8_group_24146	-	-
PDT000499031.1	PDS000032678.57	SAMN11582753	clinical	cd_8_group_24147	cd_4_group_24161	-
PDT001869243.1	PDS000032678.57	SAMN37199750	clinical	cd_8_group_24147	cd_4_group_24161	-
PDT000499062.1	PDS000045891.5	SAMN11586348	clinical	cd_8_group_24148	cd_4_group_24162	cd_2_group_22443
PDT000502861.1	PDS000045891.5	SAMN11663733	clinical	cd_8_group_24148	cd_4_group_24162	cd_2_group_22443
PDT000502862.1	PDS000045891.5	SAMN11663739	clinical	cd_8_group_24148	cd_4_group_24162	cd_2_group_22443
PDT000573272.1	PDS000045891.5	SAMN12628228	clinical	cd_8_group_24148	cd_4_group_24162	cd_2_group_22443
PDT000579176.1	PDS000045891.5	SAMN12685003	clinical	cd_8_group_24148	cd_4_group_24162	cd_2_group_22443
PDT000579196.1	PDS000045891.5	SAMN12684979	clinical	cd_8_group_24148	cd_4_group_24162	cd_2_group_22443
PDT000591742.1	PDS000045891.5	SAMN12821094	clinical	cd_8_group_24148	cd_4_group_24162	cd_2_group_22443
PDT001311996.1	PDS000045891.5	SAMEA8272319	NULL	cd_8_group_24148	cd_4_group_24162	cd_2_group_22443
PDT000499065.1	PDS000003534.72	SAMN11586324	clinical	cd_8_group_24149	-	-
PDT001277197.1	PDS000003534.72	SAMN27064383	clinical	cd_8_group_24149	-	-
PDT000043523.5	PDS000026707.2	SAMN03169484	clinical	cd_8_group_2415	-	-
PDT000182858.2	PDS000026707.2	SAMN06278875	clinical	cd_8_group_2415	cd_4_group_8716	cd_2_group_7886
PDT000246627.2	PDS000026707.2	SAMN07719011	clinical	cd_8_group_2415	cd_4_group_8716	cd_2_group_7886
PDT000246633.2	PDS000026707.2	SAMN07719013	clinical	cd_8_group_2415	cd_4_group_8716	cd_2_group_7886
PDT000246670.2	PDS000026707.2	SAMN07719065	clinical	cd_8_group_2415	cd_4_group_8716	cd_2_group_7886
PDT000246707.2	PDS000026707.2	SAMN07719112	clinical	cd_8_group_2415	cd_4_group_8716	cd_2_group_7886
PDT000328379.1	PDS000026707.2	SAMN09396935	clinical	cd_8_group_2415	cd_4_group_8716	cd_2_group_7886
PDT000473994.1	PDS000026707.2	SAMN11079924	clinical	cd_8_group_2415	cd_4_group_8716	cd_2_group_7886
PDT000499093.1	PDS000045723.2	SAMN11333161	clinical	cd_8_group_24150	cd_4_group_24163	cd_2_group_22444
PDT000702896.1	PDS000045723.2	SAMN14219668	clinical	cd_8_group_24150	cd_4_group_24163	cd_2_group_22444
PDT000499099.1	PDS000043691.41	SAMN08724823	environmental/other	cd_8_group_24151	cd_4_group_24166	cd_2_group_22446
PDT000660879.1	PDS000043691.41	SAMN11928088	NULL	cd_8_group_24151	cd_4_group_24166	cd_2_group_22446
PDT001132846.1	PDS000043691.41	SAMN19812510	NULL	cd_8_group_24151	cd_4_group_24166	cd_2_group_22446
PDT000499206.2	PDS000089910.537	SAMN11603840	environmental/other	cd_8_group_24152	-	-
PDT000579983.1	PDS000089910.537	SAMN12690751	clinical	cd_8_group_24152	-	-
PDT001654874.1	PDS000032735.728	SAMN33689537	clinical	cd_8_group_24153	cd_4_group_24167	-
PDT000499278.1	PDS000032735.728	SAMN11586941	clinical	cd_8_group_24153	cd_4_group_24167	cd_2_group_22447
PDT000500795.1	PDS000032735.728	SAMN11640191	clinical	cd_8_group_24153	cd_4_group_24167	cd_2_group_22447
PDT000500800.1	PDS000032735.728	SAMN11640197	clinical	cd_8_group_24153	cd_4_group_24167	cd_2_group_22447
PDT000500802.1	PDS000032735.728	SAMN11640160	clinical	cd_8_group_24153	cd_4_group_24167	cd_2_group_22447
PDT000500808.1	PDS000032735.728	SAMN11640200	clinical	cd_8_group_24153	cd_4_group_24167	cd_2_group_22447
PDT000501399.1	PDS000032735.728	SAMN11645554	clinical	cd_8_group_24153	cd_4_group_24167	cd_2_group_22447
PDT000502794.1	PDS000032735.728	SAMN11660617	clinical	cd_8_group_24153	cd_4_group_24167	cd_2_group_22447
PDT000502855.1	PDS000032735.728	SAMN11660581	clinical	cd_8_group_24153	cd_4_group_24167	cd_2_group_22447
PDT000505071.1	PDS000032735.728	SAMN11810441	clinical	cd_8_group_24153	cd_4_group_24167	cd_2_group_22447
PDT000505083.1	PDS000032735.728	SAMN11810403	clinical	cd_8_group_24153	cd_4_group_24167	cd_2_group_22447
PDT000505097.1	PDS000032735.728	SAMN11810388	clinical	cd_8_group_24153	cd_4_group_24167	cd_2_group_22447
PDT000505105.1	PDS000032735.728	SAMN11810393	clinical	cd_8_group_24153	cd_4_group_24167	cd_2_group_22447
PDT000505343.1	PDS000032735.728	SAMN11850871	clinical	cd_8_group_24153	cd_4_group_24167	cd_2_group_22447
PDT000509126.1	PDS000032735.728	SAMN11874995	clinical	cd_8_group_24153	cd_4_group_24167	cd_2_group_22447
PDT000509129.1	PDS000032735.728	SAMN11874988	clinical	cd_8_group_24153	cd_4_group_24167	cd_2_group_22447
PDT000509130.1	PDS000032735.728	SAMN11875022	clinical	cd_8_group_24153	cd_4_group_24167	cd_2_group_22447
PDT000509136.1	PDS000032735.728	SAMN11875015	clinical	cd_8_group_24153	cd_4_group_24167	cd_2_group_22447
PDT000509286.1	PDS000032735.728	SAMN11875305	clinical	cd_8_group_24153	cd_4_group_24167	cd_2_group_22447
PDT000509621.1	PDS000032735.728	SAMN11874946	clinical	cd_8_group_24153	cd_4_group_24167	cd_2_group_22447
PDT000510203.1	PDS000032735.728	SAMN11895738	clinical	cd_8_group_24153	cd_4_group_24167	cd_2_group_22447
PDT000510775.1	PDS000032735.728	SAMN11913133	clinical	cd_8_group_24153	cd_4_group_24167	cd_2_group_22447
PDT000517721.1	PDS000032735.728	SAMN11912876	clinical	cd_8_group_24153	cd_4_group_24167	cd_2_group_22447
PDT000517763.1	PDS000032735.728	SAMN11942448	clinical	cd_8_group_24153	cd_4_group_24167	cd_2_group_22447
PDT000517764.1	PDS000032735.728	SAMN11942449	clinical	cd_8_group_24153	cd_4_group_24167	cd_2_group_22447
PDT000517774.1	PDS000032735.728	SAMN11942460	clinical	cd_8_group_24153	cd_4_group_24167	cd_2_group_22447
PDT000518585.1	PDS000032735.728	SAMN11975260	clinical	cd_8_group_24153	cd_4_group_24167	cd_2_group_22447
PDT000520064.1	PDS000032735.728	SAMN11975382	clinical	cd_8_group_24153	cd_4_group_24167	cd_2_group_22447
PDT000520066.1	PDS000032735.728	SAMN11975384	clinical	cd_8_group_24153	cd_4_group_24167	cd_2_group_22447
PDT000520185.1	PDS000032735.728	SAMN11998925	clinical	cd_8_group_24153	cd_4_group_24167	cd_2_group_22447
PDT000520186.1	PDS000032735.728	SAMN11999697	clinical	cd_8_group_24153	cd_4_group_24167	cd_2_group_22447
PDT000520200.1	PDS000032735.728	SAMN11999169	clinical	cd_8_group_24153	cd_4_group_24167	cd_2_group_22447
PDT000522329.1	PDS000032735.728	SAMN12046470	clinical	cd_8_group_24153	cd_4_group_24167	cd_2_group_22447
PDT000525433.1	PDS000032735.728	SAMN12099481	clinical	cd_8_group_24153	cd_4_group_24167	cd_2_group_22447
PDT000532677.1	PDS000032735.728	SAMN12127712	clinical	cd_8_group_24153	cd_4_group_24167	cd_2_group_22447
PDT000533385.1	PDS000032735.728	SAMN12147600	clinical	cd_8_group_24153	cd_4_group_24167	cd_2_group_22447
PDT000533398.1	PDS000032735.728	SAMN12147601	clinical	cd_8_group_24153	cd_4_group_24167	cd_2_group_22447
PDT000533983.1	PDS000032735.728	SAMN12163140	clinical	cd_8_group_24153	cd_4_group_24167	cd_2_group_22447
PDT000539112.1	PDS000032735.728	SAMN12221003	clinical	cd_8_group_24153	cd_4_group_24167	cd_2_group_22447
PDT000539202.1	PDS000032735.728	SAMN12221102	clinical	cd_8_group_24153	cd_4_group_24167	cd_2_group_22447
PDT000545163.1	PDS000032735.728	SAMN12289582	clinical	cd_8_group_24153	cd_4_group_24167	cd_2_group_22447
PDT000555927.1	PDS000032735.728	SAMN12499212	clinical	cd_8_group_24153	cd_4_group_24167	cd_2_group_22447
PDT000564840.1	PDS000032735.728	SAMN12582994	clinical	cd_8_group_24153	cd_4_group_24167	cd_2_group_22447
PDT000569327.1	PDS000032735.728	SAMN12610070	clinical	cd_8_group_24153	cd_4_group_24167	cd_2_group_22447
PDT000574349.1	PDS000032735.728	SAMN12642799	clinical	cd_8_group_24153	cd_4_group_24167	cd_2_group_22447
PDT000575047.1	PDS000032735.728	SAMN12648069	clinical	cd_8_group_24153	cd_4_group_24167	cd_2_group_22447
PDT000578991.1	PDS000032735.728	SAMN12683946	clinical	cd_8_group_24153	cd_4_group_24167	cd_2_group_22447
PDT000585932.1	PDS000032735.728	SAMN12742405	clinical	cd_8_group_24153	cd_4_group_24167	cd_2_group_22447
PDT000609044.1	PDS000032735.728	SAMN13039311	clinical	cd_8_group_24153	cd_4_group_24167	cd_2_group_22447
PDT001151650.1	PDS000032735.728	SAMN22330275	clinical	cd_8_group_24153	cd_4_group_24167	cd_2_group_22447
PDT001364553.1	PDS000032735.728	SAMN29827700	clinical	cd_8_group_24153	cd_4_group_24167	cd_2_group_22447
PDT001186888.1	PDS000032735.728	SAMN23491046	clinical	cd_8_group_24153	cd_4_group_24167	cd_2_group_40907
PDT001209984.1	PDS000032735.728	SAMN24292784	clinical	cd_8_group_24153	cd_4_group_24167	cd_2_group_40907
PDT001611239.1	PDS000031314.309	SAMN33226705	clinical	cd_8_group_24154	-	-
PDT000499297.1	PDS000031314.309	SAMN11603935	clinical	cd_8_group_24154	cd_4_group_24170	cd_2_group_22450
PDT001859026.1	PDS000031314.309	SAMN37112064	clinical	cd_8_group_24154	cd_4_group_24170	cd_2_group_22450
PDT000499304.1	PDS000046284.7	SAMN11587664	clinical	cd_8_group_24155	-	-
PDT001080336.1	PDS000046284.7	SAMN19973738	clinical	cd_8_group_24155	-	-
PDT000499306.1	PDS000026849.41	SAMN11587668	clinical	cd_8_group_24156	-	-
PDT000678781.1	PDS000026849.41	SAMN14050834	clinical	cd_8_group_24156	-	-
PDT001817501.1	PDS000026849.41	SAMN36452576	clinical	cd_8_group_24156	-	-
PDT000499326.1	PDS000089910.537	SAMN11604269	environmental/other	cd_8_group_24157	cd_4_group_24171	cd_2_group_22451
PDT000604823.1	PDS000089910.537	SAMN10741172	environmental/other	cd_8_group_24157	cd_4_group_24171	cd_2_group_22451
PDT000499367.1	PDS000026867.53	SAMN11604363	clinical	cd_8_group_24158	-	-
PDT001899750.1	PDS000026867.53	SAMN37380042	environmental/other	cd_8_group_24158	-	-
PDT001899751.1	PDS000026867.53	SAMN37380041	environmental/other	cd_8_group_24158	-	-
PDT000499371.1	PDS000001723.219	SAMN11604360	clinical	cd_8_group_24159	cd_4_group_24174	cd_2_group_22453
PDT000500422.1	PDS000001723.219	SAMN11620630	clinical	cd_8_group_24159	cd_4_group_24174	cd_2_group_22453
PDT000500796.1	PDS000001723.219	SAMN11640148	clinical	cd_8_group_24159	cd_4_group_24174	cd_2_group_22453
PDT000508998.1	PDS000001723.219	SAMN11845792	clinical	cd_8_group_24159	cd_4_group_24174	cd_2_group_22453
PDT000059384.2	PDS000095885.1	SAMN03479842	clinical	cd_8_group_2416	-	-
PDT000457643.1	PDS000095885.1	SAMN10855867	clinical	cd_8_group_2416	-	-
PDT000464981.1	PDS000095885.1	SAMN10907643	clinical	cd_8_group_2416	-	-
PDT000209217.2	PDS000095885.1	SAMN07136365	clinical	cd_8_group_2416	cd_4_group_10138	cd_2_group_9211
PDT000246686.2	PDS000095885.1	SAMN07719061	clinical	cd_8_group_2416	cd_4_group_10138	cd_2_group_9211
PDT000341455.1	PDS000095885.1	SAMN09601701	clinical	cd_8_group_2416	cd_4_group_10138	cd_2_group_9211
PDT000436017.1	PDS000095885.1	SAMEA104411044	NULL	cd_8_group_2416	cd_4_group_10138	cd_2_group_9211
PDT000043533.5	PDS000095885.1	SAMN03169496	environmental/other	cd_8_group_2416	cd_4_group_2311	-
PDT000341468.1	PDS000095885.1	SAMN09601720	clinical	cd_8_group_2416	cd_4_group_2311	-
PDT000900490.1	PDS000095885.1	SAMN15058905	environmental/other	cd_8_group_2416	cd_4_group_2311	-
PDT000098981.2	PDS000095885.1	SAMN04363051	clinical	cd_8_group_2416	cd_4_group_2985	-
PDT000243463.2	PDS000095885.1	SAMN07690302	clinical	cd_8_group_2416	cd_4_group_2985	cd_2_group_11107
PDT000243515.2	PDS000095885.1	SAMN07690378	clinical	cd_8_group_2416	cd_4_group_2985	cd_2_group_11107
PDT000243561.2	PDS000095885.1	SAMN07690408	clinical	cd_8_group_2416	cd_4_group_2985	cd_2_group_11107
PDT000243835.2	PDS000095885.1	SAMN07695345	clinical	cd_8_group_2416	cd_4_group_2985	cd_2_group_11107
PDT000053097.2	PDS000095885.1	SAMN03466016	clinical	cd_8_group_2416	cd_4_group_2985	cd_2_group_2636
PDT000053777.2	PDS000095885.1	SAMN03468426	clinical	cd_8_group_2416	cd_4_group_2985	cd_2_group_2636
PDT000055570.2	PDS000095885.1	SAMN03476035	clinical	cd_8_group_2416	cd_4_group_2985	cd_2_group_2636
PDT000056029.2	PDS000095885.1	SAMN03476512	clinical	cd_8_group_2416	cd_4_group_2985	cd_2_group_2636
PDT000056675.2	PDS000095885.1	SAMN03477174	clinical	cd_8_group_2416	cd_4_group_2985	cd_2_group_2636
PDT000056890.2	PDS000095885.1	SAMN03477402	clinical	cd_8_group_2416	cd_4_group_2985	cd_2_group_2636
PDT000057757.2	PDS000095885.1	SAMN03478833	clinical	cd_8_group_2416	cd_4_group_2985	cd_2_group_2636
PDT000058002.2	PDS000095885.1	SAMN03479079	clinical	cd_8_group_2416	cd_4_group_2985	cd_2_group_2636
PDT000099525.2	PDS000095885.1	SAMN04363669	clinical	cd_8_group_2416	cd_4_group_2985	cd_2_group_2636
PDT000246112.2	PDS000095885.1	SAMN07714467	clinical	cd_8_group_2416	cd_4_group_2985	cd_2_group_2636
PDT000315689.1	PDS000095885.1	SAMN09214754	clinical	cd_8_group_2416	cd_4_group_2985	cd_2_group_2636
PDT000499375.1	PDS000032456.119	SAMN11604365	clinical	cd_8_group_24160	-	-
PDT000852256.1	PDS000032456.119	SAMN16338420	clinical	cd_8_group_24160	-	-
PDT000573026.1	PDS000032456.119	SAMN12627405	clinical	cd_8_group_24160	cd_4_group_26180	-
PDT000852263.1	PDS000032456.119	SAMN16338435	clinical	cd_8_group_24160	cd_4_group_26180	-
PDT000864051.1	PDS000032456.119	SAMN16490601	clinical	cd_8_group_24160	cd_4_group_26180	-
PDT000580121.1	PDS000032456.119	SAMN12692512	clinical	cd_8_group_24160	cd_4_group_26180	cd_2_group_24634
PDT000644235.1	PDS000032456.119	SAMN13551587	clinical	cd_8_group_24160	cd_4_group_26180	cd_2_group_24634
PDT000647048.1	PDS000032456.119	SAMN13615230	clinical	cd_8_group_24160	cd_4_group_26180	cd_2_group_24634
PDT000774176.1	PDS000032456.119	SAMN15404554	clinical	cd_8_group_24160	cd_4_group_26180	cd_2_group_24634
PDT000789943.1	PDS000032456.119	SAMN15573543	clinical	cd_8_group_24160	cd_4_group_26180	cd_2_group_24634
PDT000842476.1	PDS000032456.119	SAMN16241526	clinical	cd_8_group_24160	cd_4_group_26180	cd_2_group_24634
PDT000851681.1	PDS000032456.119	SAMN16320937	clinical	cd_8_group_24160	cd_4_group_26180	cd_2_group_24634
PDT000499402.1	PDS000032438.397	SAMN11604514	clinical	cd_8_group_24161	-	-
PDT001199435.1	PDS000032438.397	SAMN23789255	environmental/other	cd_8_group_24161	cd_4_group_30589	-
PDT001357690.1	PDS000032438.397	SAMN29659653	environmental/other	cd_8_group_24161	cd_4_group_30589	-
PDT001777745.1	PDS000032438.397	SAMN35716108	clinical	cd_8_group_24161	cd_4_group_30589	-
PDT000703330.1	PDS000032438.397	SAMN14271225	environmental/other	cd_8_group_24161	cd_4_group_30589	cd_2_group_28578
PDT000706382.1	PDS000032438.397	SAMN14317176	clinical	cd_8_group_24161	cd_4_group_30589	cd_2_group_28578
PDT000706393.1	PDS000032438.397	SAMN14317172	clinical	cd_8_group_24161	cd_4_group_30589	cd_2_group_28578
PDT001678758.1	PDS000032438.397	SAMN34068172	environmental/other	cd_8_group_24161	cd_4_group_30589	cd_2_group_50404
PDT001707407.1	PDS000032438.397	SAMN34403601	environmental/other	cd_8_group_24161	cd_4_group_30589	cd_2_group_50404
PDT001810247.1	PDS000032438.397	SAMN36340949	environmental/other	cd_8_group_24161	cd_4_group_30589	cd_2_group_50404
PDT000687384.1	PDS000003801.258	SAMN14125545	environmental/other	cd_8_group_24162	cd_4_group_24176	-
PDT001654051.1	PDS000003801.258	SAMN33678440	environmental/other	cd_8_group_24162	cd_4_group_24176	-
PDT000499427.1	PDS000003801.258	SAMN11604703	environmental/other	cd_8_group_24162	cd_4_group_24176	cd_2_group_22455
PDT000499444.1	PDS000003801.258	SAMN11604701	environmental/other	cd_8_group_24162	cd_4_group_24176	cd_2_group_22455
PDT000687501.1	PDS000003801.258	SAMN14125681	environmental/other	cd_8_group_24162	cd_4_group_24176	cd_2_group_22455
PDT001146962.1	PDS000003801.258	SAMN22137276	environmental/other	cd_8_group_24162	cd_4_group_24176	cd_2_group_22455
PDT000499439.1	PDS000045746.2	SAMN11604709	environmental/other	cd_8_group_24163	-	-
PDT001283786.1	PDS000045746.2	SAMN27522825	environmental/other	cd_8_group_24163	-	-
PDT000642881.1	PDS000026812.270	SAMN13521248	clinical	cd_8_group_24164	-	-
PDT000828334.1	PDS000026812.270	SAMN15968978	clinical	cd_8_group_24164	cd_4_group_24180	-
PDT001203544.1	PDS000026812.270	SAMN24104953	clinical	cd_8_group_24164	cd_4_group_24180	-
PDT000499483.1	PDS000026812.270	SAMN11605083	clinical	cd_8_group_24164	cd_4_group_24180	cd_2_group_22458
PDT000549708.1	PDS000026812.270	SAMN12370169	clinical	cd_8_group_24164	cd_4_group_24180	cd_2_group_22458
PDT001122809.1	PDS000026812.270	SAMN21215630	clinical	cd_8_group_24164	cd_4_group_24180	cd_2_group_22458
PDT001337939.1	PDS000026812.270	SAMN29222387	clinical	cd_8_group_24164	cd_4_group_24180	cd_2_group_22458
PDT001424619.1	PDS000026812.270	SAMN30926206	clinical	cd_8_group_24164	cd_4_group_24180	cd_2_group_46770
PDT001428554.1	PDS000026812.270	SAMN30964059	clinical	cd_8_group_24164	cd_4_group_24180	cd_2_group_46770
PDT001428561.1	PDS000026812.270	SAMN30964053	clinical	cd_8_group_24164	cd_4_group_24180	cd_2_group_46770
PDT000499519.1	PDS000055574.2	SAMN08903161	clinical	cd_8_group_24165	cd_4_group_24181	cd_2_group_22459
PDT000660878.1	PDS000055574.2	SAMN11928090	NULL	cd_8_group_24165	cd_4_group_24181	cd_2_group_22459
PDT000660880.1	PDS000055574.2	SAMN11928089	NULL	cd_8_group_24165	cd_4_group_24181	cd_2_group_22459
PDT001132843.1	PDS000055574.2	SAMN19812513	NULL	cd_8_group_24165	cd_4_group_24181	cd_2_group_22459
PDT000525623.1	PDS000001865.702	SAMN12102375	clinical	cd_8_group_24166	-	-
PDT001792375.1	PDS000001865.702	SAMN36021447	clinical	cd_8_group_24166	-	-
PDT000499545.1	PDS000001865.702	SAMN11605542	clinical	cd_8_group_24166	cd_4_group_24184	-
PDT000691075.1	PDS000001865.702	SAMN14214406	clinical	cd_8_group_24166	cd_4_group_24184	-
PDT001397937.1	PDS000001865.702	SAMN30496956	clinical	cd_8_group_24166	cd_4_group_47870	cd_2_group_46116
PDT001843571.1	PDS000001865.702	SAMN36871736	clinical	cd_8_group_24166	cd_4_group_47870	cd_2_group_46116
PDT000499546.1	PDS000028192.862	SAMN11605541	clinical	cd_8_group_24167	cd_4_group_24185	-
PDT000931769.1	PDS000028192.862	SAMN17304833	clinical	cd_8_group_24167	cd_4_group_24185	-
PDT000499552.1	PDS000046132.40	SAMN11605569	clinical	cd_8_group_24168	-	-
PDT000576858.1	PDS000046132.40	SAMN12661928	environmental/other	cd_8_group_24168	-	-
PDT000679227.1	PDS000046132.40	SAMN14050970	environmental/other	cd_8_group_24168	-	-
PDT001158254.1	PDS000046132.40	SAMN22457120	clinical	cd_8_group_24168	-	-
PDT001298432.1	PDS000046132.40	SAMN28053974	clinical	cd_8_group_24168	-	-
PDT001311683.1	PDS000046132.40	SAMN28561635	clinical	cd_8_group_24168	-	-
PDT001776720.1	PDS000046132.40	SAMN35713839	clinical	cd_8_group_24168	-	-
PDT001900158.1	PDS000046132.40	SAMN37531490	clinical	cd_8_group_24168	-	-
PDT000548781.1	PDS000046132.40	SAMN12356750	clinical	cd_8_group_24168	cd_4_group_24440	-
PDT000551681.1	PDS000046132.40	SAMN12404621	clinical	cd_8_group_24168	cd_4_group_24440	-
PDT000564080.1	PDS000046132.40	SAMN12572539	clinical	cd_8_group_24168	cd_4_group_24440	-
PDT000611476.1	PDS000046132.40	SAMN13057285	clinical	cd_8_group_24168	cd_4_group_24440	-
PDT000623927.1	PDS000046132.40	SAMN13192324	clinical	cd_8_group_24168	cd_4_group_24440	-
PDT001354184.1	PDS000046132.40	SAMN29573877	clinical	cd_8_group_24168	cd_4_group_24440	-
PDT000509623.1	PDS000046132.40	SAMN11874957	clinical	cd_8_group_24168	cd_4_group_24440	cd_2_group_22728
PDT000550718.1	PDS000046132.40	SAMN12390462	environmental/other	cd_8_group_24168	cd_4_group_24440	cd_2_group_22728
PDT000550724.1	PDS000046132.40	SAMN12390543	environmental/other	cd_8_group_24168	cd_4_group_24440	cd_2_group_22728
PDT000551690.1	PDS000046132.40	SAMN12404609	clinical	cd_8_group_24168	cd_4_group_24440	cd_2_group_22728
PDT000551710.1	PDS000046132.40	SAMN12404607	clinical	cd_8_group_24168	cd_4_group_24440	cd_2_group_22728
PDT000558455.1	PDS000046132.40	SAMN12532895	environmental/other	cd_8_group_24168	cd_4_group_24440	cd_2_group_22728
PDT000564750.1	PDS000046132.40	SAMN12581602	environmental/other	cd_8_group_24168	cd_4_group_24440	cd_2_group_22728
PDT000564751.1	PDS000046132.40	SAMN12581600	environmental/other	cd_8_group_24168	cd_4_group_24440	cd_2_group_22728
PDT000564752.1	PDS000046132.40	SAMN12581606	environmental/other	cd_8_group_24168	cd_4_group_24440	cd_2_group_22728
PDT000564753.1	PDS000046132.40	SAMN12581601	environmental/other	cd_8_group_24168	cd_4_group_24440	cd_2_group_22728
PDT000564755.1	PDS000046132.40	SAMN12581612	environmental/other	cd_8_group_24168	cd_4_group_24440	cd_2_group_22728
PDT000564757.1	PDS000046132.40	SAMN12581613	environmental/other	cd_8_group_24168	cd_4_group_24440	cd_2_group_22728
PDT000564769.1	PDS000046132.40	SAMN12582212	environmental/other	cd_8_group_24168	cd_4_group_24440	cd_2_group_22728
PDT000564771.1	PDS000046132.40	SAMN12582211	environmental/other	cd_8_group_24168	cd_4_group_24440	cd_2_group_22728
PDT000564802.1	PDS000046132.40	SAMN12582413	clinical	cd_8_group_24168	cd_4_group_24440	cd_2_group_22728
PDT000568690.1	PDS000046132.40	SAMN12601644	environmental/other	cd_8_group_24168	cd_4_group_24440	cd_2_group_22728
PDT000569667.1	PDS000046132.40	SAMN12610239	clinical	cd_8_group_24168	cd_4_group_24440	cd_2_group_22728
PDT000575084.1	PDS000046132.40	SAMN12647390	clinical	cd_8_group_24168	cd_4_group_24440	cd_2_group_22728
PDT000580155.1	PDS000046132.40	SAMN12692716	clinical	cd_8_group_24168	cd_4_group_24440	cd_2_group_22728
PDT000580162.1	PDS000046132.40	SAMN12692711	clinical	cd_8_group_24168	cd_4_group_24440	cd_2_group_22728
PDT000580163.1	PDS000046132.40	SAMN12692712	clinical	cd_8_group_24168	cd_4_group_24440	cd_2_group_22728
PDT000584582.1	PDS000046132.40	SAMN12731178	clinical	cd_8_group_24168	cd_4_group_24440	cd_2_group_22728
PDT000584613.1	PDS000046132.40	SAMN12731184	clinical	cd_8_group_24168	cd_4_group_24440	cd_2_group_22728
PDT000587939.1	PDS000046132.40	SAMN12775556	environmental/other	cd_8_group_24168	cd_4_group_24440	cd_2_group_22728
PDT000593722.1	PDS000046132.40	SAMN12842146	clinical	cd_8_group_24168	cd_4_group_24440	cd_2_group_22728
PDT000665064.1	PDS000046132.40	SAMN13878879	clinical	cd_8_group_24168	cd_4_group_24440	cd_2_group_22728
PDT000677343.1	PDS000046132.40	SAMN13977573	clinical	cd_8_group_24168	cd_4_group_24440	cd_2_group_22728
PDT000677797.1	PDS000046132.40	SAMN13981809	clinical	cd_8_group_24168	cd_4_group_24440	cd_2_group_22728
PDT000679215.1	PDS000046132.40	SAMN14050985	environmental/other	cd_8_group_24168	cd_4_group_24440	cd_2_group_22728
PDT000784101.1	PDS000046132.40	SAMN15468696	clinical	cd_8_group_24168	cd_4_group_24440	cd_2_group_22728
PDT000810066.1	PDS000046132.40	SAMN15823151	clinical	cd_8_group_24168	cd_4_group_24440	cd_2_group_22728
PDT000821652.1	PDS000046132.40	SAMN15908338	clinical	cd_8_group_24168	cd_4_group_24440	cd_2_group_22728
PDT000851671.1	PDS000046132.40	SAMN16320932	clinical	cd_8_group_24168	cd_4_group_24440	cd_2_group_22728
PDT001007695.1	PDS000046132.40	SAMN18779869	environmental/other	cd_8_group_24168	cd_4_group_24440	cd_2_group_22728
PDT001011933.1	PDS000046132.40	SAMN18848223	clinical	cd_8_group_24168	cd_4_group_24440	cd_2_group_22728
PDT001011937.1	PDS000046132.40	SAMN18848226	clinical	cd_8_group_24168	cd_4_group_24440	cd_2_group_22728
PDT001014472.1	PDS000046132.40	SAMN18872049	clinical	cd_8_group_24168	cd_4_group_24440	cd_2_group_22728
PDT001106823.1	PDS000046132.40	SAMN20695684	clinical	cd_8_group_24168	cd_4_group_24440	cd_2_group_22728
PDT001137728.1	PDS000046132.40	SAMN21615331	clinical	cd_8_group_24168	cd_4_group_24440	cd_2_group_22728
PDT001361507.1	PDS000046132.40	SAMN29770530	environmental/other	cd_8_group_24168	cd_4_group_24440	cd_2_group_22728
PDT001449962.1	PDS000046132.40	SAMN31231085	clinical	cd_8_group_24168	cd_4_group_24440	cd_2_group_22728
PDT001647239.1	PDS000046132.40	SAMN33454957	clinical	cd_8_group_24168	cd_4_group_24440	cd_2_group_22728
PDT000499569.1	PDS000048430.1	SAMN11605611	clinical	cd_8_group_24169	cd_4_group_24186	cd_2_group_22460
PDT000549321.1	PDS000048430.1	SAMN12362850	clinical	cd_8_group_24169	cd_4_group_24186	cd_2_group_22460
PDT000043540.5	PDS000121788.77	SAMN03169503	clinical	cd_8_group_2417	-	-
PDT000334416.1	PDS000121788.77	SAMN09474364	clinical	cd_8_group_2417	-	-
PDT001955178.1	PDS000121788.77	SAMEA112356814	NULL	cd_8_group_2417	-	-
PDT000179763.2	PDS000121788.77	SAMN06247514	clinical	cd_8_group_2417	cd_4_group_8417	-
PDT000439661.1	PDS000121788.77	SAMEA25810918	NULL	cd_8_group_2417	cd_4_group_8417	-
PDT000499585.1	PDS000029577.10	SAMN11605625	clinical	cd_8_group_24170	cd_4_group_24188	cd_2_group_22462
PDT000504978.1	PDS000029577.10	SAMN11822577	clinical	cd_8_group_24170	cd_4_group_24188	cd_2_group_22462
PDT000504982.1	PDS000029577.10	SAMN11822569	clinical	cd_8_group_24170	cd_4_group_24188	cd_2_group_22462
PDT000519988.1	PDS000029577.10	SAMN12021175	clinical	cd_8_group_24170	cd_4_group_24188	cd_2_group_22462
PDT000522321.1	PDS000029577.10	SAMN12046394	clinical	cd_8_group_24170	cd_4_group_24188	cd_2_group_22462
PDT001315126.1	PDS000159488.57	SAMN28662157	clinical	cd_8_group_24171	-	-
PDT000499607.1	PDS000159488.57	SAMN11609397	environmental/other	cd_8_group_24171	cd_4_group_24190	cd_2_group_22464
PDT000604136.1	PDS000159488.57	SAMN13009041	clinical	cd_8_group_24171	cd_4_group_24190	cd_2_group_22464
PDT000750868.1	PDS000159488.57	SAMN15061000	clinical	cd_8_group_24171	cd_4_group_31520	-
PDT000991073.1	PDS000159488.57	SAMN18491842	clinical	cd_8_group_24171	cd_4_group_31520	-
PDT000774724.1	PDS000159488.57	SAMN15418199	clinical	cd_8_group_24171	cd_4_group_31520	cd_2_group_30384
PDT000783673.1	PDS000159488.57	SAMN15458381	clinical	cd_8_group_24171	cd_4_group_31520	cd_2_group_30384
PDT000784404.1	PDS000159488.57	SAMN15483591	clinical	cd_8_group_24171	cd_4_group_31520	cd_2_group_30384
PDT000785675.1	PDS000159488.57	SAMN15506241	clinical	cd_8_group_24171	cd_4_group_31520	cd_2_group_30384
PDT000789947.1	PDS000159488.57	SAMN15573544	clinical	cd_8_group_24171	cd_4_group_31520	cd_2_group_30384
PDT000797401.1	PDS000159488.57	SAMN15654969	clinical	cd_8_group_24171	cd_4_group_31520	cd_2_group_30384
PDT000806523.1	PDS000159488.57	SAMN15775577	clinical	cd_8_group_24171	cd_4_group_31520	cd_2_group_30384
PDT000827373.1	PDS000159488.57	SAMN15957179	clinical	cd_8_group_24171	cd_4_group_31520	cd_2_group_30384
PDT000831104.1	PDS000159488.57	SAMN16078988	clinical	cd_8_group_24171	cd_4_group_31520	cd_2_group_30384
PDT000842382.1	PDS000159488.57	SAMN16241206	clinical	cd_8_group_24171	cd_4_group_31520	cd_2_group_30384
PDT000863027.1	PDS000159488.57	SAMN16451962	clinical	cd_8_group_24171	cd_4_group_31520	cd_2_group_30384
PDT000871740.1	PDS000159488.57	SAMN16589014	clinical	cd_8_group_24171	cd_4_group_31520	cd_2_group_30384
PDT000877121.1	PDS000159488.57	SAMN16629283	clinical	cd_8_group_24171	cd_4_group_31520	cd_2_group_30384
PDT000928322.1	PDS000159488.57	SAMN17216091	clinical	cd_8_group_24171	cd_4_group_31520	cd_2_group_30384
PDT000940569.1	PDS000159488.57	SAMN17528624	clinical	cd_8_group_24171	cd_4_group_31520	cd_2_group_30384
PDT000947195.1	PDS000159488.57	SAMN17764425	clinical	cd_8_group_24171	cd_4_group_31520	cd_2_group_30384
PDT000950900.1	PDS000159488.57	SAMN17834070	clinical	cd_8_group_24171	cd_4_group_31520	cd_2_group_30384
PDT001217429.1	PDS000159488.57	SAMN24693935	clinical	cd_8_group_24171	cd_4_group_31520	cd_2_group_30384
PDT000499618.1	PDS000001852.712	SAMN11609392	environmental/other	cd_8_group_24172	cd_4_group_24191	cd_2_group_22465
PDT000624838.1	PDS000001852.712	SAMN13221860	clinical	cd_8_group_24172	cd_4_group_24191	cd_2_group_22465
PDT000499630.1	PDS000161340.1	SAMN11609424	clinical	cd_8_group_24173	cd_4_group_24192	-
PDT001911771.1	PDS000161340.1	SAMN37645834	clinical	cd_8_group_24173	cd_4_group_24192	-
PDT000499705.1	PDS000002582.188	SAMN11618546	clinical	cd_8_group_24174	cd_4_group_24194	cd_2_group_22466
PDT000503083.1	PDS000002582.188	SAMN11672429	clinical	cd_8_group_24174	cd_4_group_24194	cd_2_group_22466
PDT000523936.1	PDS000027037.402	SAMN12078840	clinical	cd_8_group_24175	-	-
PDT000505297.1	PDS000027037.402	SAMN11845630	clinical	cd_8_group_24175	cd_4_group_24195	-
PDT000834539.1	PDS000027037.402	SAMN16109794	clinical	cd_8_group_24175	cd_4_group_24195	-
PDT001677338.1	PDS000027037.402	SAMN34034199	clinical	cd_8_group_24175	cd_4_group_24195	-
PDT000499716.1	PDS000027037.402	SAMN11618752	clinical	cd_8_group_24175	cd_4_group_24195	cd_2_group_22468
PDT001418075.1	PDS000027037.402	SAMN30869700	clinical	cd_8_group_24175	cd_4_group_24195	cd_2_group_22468
PDT001449983.1	PDS000027037.402	SAMN31231237	clinical	cd_8_group_24175	cd_4_group_24195	cd_2_group_22468
PDT001451511.1	PDS000027037.402	SAMN31257619	clinical	cd_8_group_24175	cd_4_group_24195	cd_2_group_22468
PDT001677330.1	PDS000027037.402	SAMN34034201	clinical	cd_8_group_24175	cd_4_group_24195	cd_2_group_22468
PDT000499728.1	PDS000026617.518	SAMN11618771	clinical	cd_8_group_24176	-	-
PDT000862267.1	PDS000026617.518	SAMN16475369	clinical	cd_8_group_24176	cd_4_group_34510	cd_2_group_32532
PDT000862969.1	PDS000026617.518	SAMN16442595	clinical	cd_8_group_24176	cd_4_group_34510	cd_2_group_32532
PDT000499735.1	PDS000004371.339	SAMN11618750	clinical	cd_8_group_24177	-	-
PDT000760338.1	PDS000004371.339	SAMN15143794	clinical	cd_8_group_24177	-	-
PDT001079244.1	PDS000004371.339	SAMN19905543	clinical	cd_8_group_24177	-	-
PDT001542059.1	PDS000004371.339	SAMN32352309	clinical	cd_8_group_24177	cd_4_group_50433	cd_2_group_48819
PDT001582959.1	PDS000004371.339	SAMN32811297	clinical	cd_8_group_24177	cd_4_group_50433	cd_2_group_48819
PDT001616788.1	PDS000004371.339	SAMN33321765	clinical	cd_8_group_24177	cd_4_group_50433	cd_2_group_48819
PDT001667661.1	PDS000004371.339	SAMN33902807	clinical	cd_8_group_24177	cd_4_group_50433	cd_2_group_48819
PDT000499744.1	PDS000159488.57	SAMN11618814	clinical	cd_8_group_24178	cd_4_group_24197	cd_2_group_22470
PDT000532915.1	PDS000159488.57	SAMN12142498	clinical	cd_8_group_24178	cd_4_group_24197	cd_2_group_22470
PDT000499750.1	PDS000076604.512	SAMN11618836	clinical	cd_8_group_24179	-	-
PDT001759274.1	PDS000076604.512	SAMN35365706	clinical	cd_8_group_24179	cd_4_group_52476	cd_2_group_51120
PDT001781147.1	PDS000076604.512	SAMN35774294	clinical	cd_8_group_24179	cd_4_group_52476	cd_2_group_51120
PDT000043547.5	PDS000049104.1	SAMN03169509	clinical	cd_8_group_2418	cd_4_group_2312	cd_2_group_2057
PDT000558003.1	PDS000049104.1	SAMN12528731	clinical	cd_8_group_2418	cd_4_group_2312	cd_2_group_2057
PDT000499756.1	PDS000053667.56	SAMN11618868	clinical	cd_8_group_24180	cd_4_group_24198	-
PDT000991354.1	PDS000053667.56	SAMN18510908	clinical	cd_8_group_24180	cd_4_group_24198	-
PDT000499798.1	PDS000004371.339	SAMN11619135	clinical	cd_8_group_24181	cd_4_group_24200	cd_2_group_22474
PDT000505367.1	PDS000004371.339	SAMN11854132	clinical	cd_8_group_24181	cd_4_group_24200	cd_2_group_22474
PDT000545641.1	PDS000004371.339	SAMN12310056	clinical	cd_8_group_24181	cd_4_group_24200	cd_2_group_22474
PDT000499807.1	PDS000007879.277	SAMN11619184	clinical	cd_8_group_24182	-	-
PDT000517391.1	PDS000007879.277	SAMN11940134	clinical	cd_8_group_24182	-	-
PDT000499814.1	PDS000031554.99	SAMN11619508	clinical	cd_8_group_24183	-	-
PDT000954688.1	PDS000031554.99	SAMN17884804	clinical	cd_8_group_24183	-	-
PDT000499872.1	PDS000032548.387	SAMN11621163	clinical	cd_8_group_24184	-	-
PDT000816030.1	PDS000032548.387	SAMN15852936	clinical	cd_8_group_24184	cd_4_group_33308	cd_2_group_31322
PDT000827662.1	PDS000032548.387	SAMN15962824	clinical	cd_8_group_24184	cd_4_group_33308	cd_2_group_31322
PDT000500428.1	PDS000004421.19	SAMN11620638	clinical	cd_8_group_24185	-	-
PDT000523948.1	PDS000004421.19	SAMN12078847	clinical	cd_8_group_24185	-	-
PDT001219573.1	PDS000004421.19	SAMN24810406	clinical	cd_8_group_24185	-	-
PDT000526317.1	PDS000148181.63	SAMN12109247	environmental/other	cd_8_group_24186	-	-
PDT000547299.3	PDS000148181.63	SAMN12339723	environmental/other	cd_8_group_24186	-	-
PDT000580524.1	PDS000148181.63	SAMN12692479	environmental/other	cd_8_group_24186	-	-
PDT000581169.1	PDS000148181.63	SAMN12702766	environmental/other	cd_8_group_24186	-	-
PDT000584321.1	PDS000148181.63	SAMN12725118	environmental/other	cd_8_group_24186	-	-
PDT000599653.1	PDS000148181.63	SAMN12897294	environmental/other	cd_8_group_24186	-	-
PDT000500440.1	PDS000148181.63	SAMN11634410	environmental/other	cd_8_group_24186	cd_4_group_24206	-
PDT000509043.2	PDS000148181.63	SAMN11872563	environmental/other	cd_8_group_24186	cd_4_group_24206	-
PDT000683117.1	PDS000148181.63	SAMN14096947	environmental/other	cd_8_group_24186	cd_4_group_24206	-
PDT001343415.1	PDS000148181.63	SAMEA8570717	NULL	cd_8_group_24186	cd_4_group_24206	-
PDT000500450.2	PDS000089910.537	SAMN11634405	environmental/other	cd_8_group_24187	-	-
PDT001215685.1	PDS000089910.537	SAMN24592097	environmental/other	cd_8_group_24187	-	-
PDT001612002.1	PDS000089910.537	SAMN33241479	environmental/other	cd_8_group_24187	-	-
PDT000500471.1	PDS000159488.57	SAMN11634842	environmental/other	cd_8_group_24188	cd_4_group_24208	cd_2_group_22481
PDT000521405.1	PDS000159488.57	SAMN12036060	clinical	cd_8_group_24188	cd_4_group_24208	cd_2_group_22481
PDT000559107.1	PDS000159488.57	SAMN12542123	clinical	cd_8_group_24188	cd_4_group_24208	cd_2_group_22481
PDT000624913.1	PDS000159488.57	SAMN13222842	clinical	cd_8_group_24188	cd_4_group_24208	cd_2_group_22481
PDT000500508.1	PDS000028326.29	SAMN11634770	environmental/other	cd_8_group_24189	cd_4_group_24209	cd_2_group_22483
PDT000524489.1	PDS000028326.29	SAMN12091233	environmental/other	cd_8_group_24189	cd_4_group_24209	cd_2_group_22483
PDT000043557.6	PDS000031462.5	SAMN03169520	clinical	cd_8_group_2419	cd_4_group_2313	-
PDT001955220.1	PDS000031462.5	SAMEA112356992	NULL	cd_8_group_2419	cd_4_group_2313	-
PDT000500512.2	PDS000089910.537	SAMN11634769	environmental/other	cd_8_group_24190	-	-
PDT000728694.1	PDS000089910.537	SAMN14755004	environmental/other	cd_8_group_24190	-	-
PDT000500546.1	PDS000032634.234	SAMN11636349	environmental/other	cd_8_group_24191	cd_4_group_24211	cd_2_group_22485
PDT000500547.1	PDS000032634.234	SAMN11636343	environmental/other	cd_8_group_24191	cd_4_group_24211	cd_2_group_22485
PDT000843548.1	PDS000032634.234	SAMN15776823	environmental/other	cd_8_group_24191	cd_4_group_24211	cd_2_group_22485
PDT001183618.1	PDS000027302.49	SAMN23411056	clinical	cd_8_group_24192	-	-
PDT001709268.1	PDS000027302.49	SAMN34421833	clinical	cd_8_group_24192	-	-
PDT000660286.1	PDS000027302.49	SAMN13836335	clinical	cd_8_group_24192	cd_4_group_24212	-
PDT000827533.1	PDS000027302.49	SAMN15960332	clinical	cd_8_group_24192	cd_4_group_24212	-
PDT000500575.1	PDS000027302.49	SAMN11637113	environmental/other	cd_8_group_24192	cd_4_group_24212	cd_2_group_22486
PDT000533229.1	PDS000027302.49	SAMN12142833	environmental/other	cd_8_group_24192	cd_4_group_24212	cd_2_group_22486
PDT000590146.1	PDS000027302.49	SAMN12798116	environmental/other	cd_8_group_24192	cd_4_group_24212	cd_2_group_22486
PDT000660287.1	PDS000027302.49	SAMN13836338	clinical	cd_8_group_24192	cd_4_group_24212	cd_2_group_22486
PDT000714447.1	PDS000027302.49	SAMN14450834	environmental/other	cd_8_group_24192	cd_4_group_30953	-
PDT001226493.1	PDS000027302.49	SAMN25077712	environmental/other	cd_8_group_24192	cd_4_group_30953	-
PDT000590182.1	PDS000027503.299	SAMN12798144	environmental/other	cd_8_group_24193	-	-
PDT000817297.1	PDS000027503.299	SAMN15869194	environmental/other	cd_8_group_24193	-	-
PDT000851344.1	PDS000027503.299	SAMN16320211	clinical	cd_8_group_24193	-	-
PDT000925616.1	PDS000027503.299	SAMN17175008	clinical	cd_8_group_24193	-	-
PDT000943147.1	PDS000027503.299	SAMN17616248	environmental/other	cd_8_group_24193	-	-
PDT001076011.1	PDS000027503.299	SAMN19817446	clinical	cd_8_group_24193	-	-
PDT001078257.1	PDS000027503.299	SAMN19920822	clinical	cd_8_group_24193	-	-
PDT001161593.1	PDS000027503.299	SAMN22562904	clinical	cd_8_group_24193	-	-
PDT001201791.1	PDS000027503.299	SAMN23958496	environmental/other	cd_8_group_24193	-	-
PDT001286773.1	PDS000027503.299	SAMN27562423	clinical	cd_8_group_24193	-	-
PDT001339561.1	PDS000027503.299	SAMN29270162	environmental/other	cd_8_group_24193	-	-
PDT001379419.1	PDS000027503.299	SAMN30155454	environmental/other	cd_8_group_24193	-	-
PDT001399152.1	PDS000027503.299	SAMN30525051	environmental/other	cd_8_group_24193	-	-
PDT001452892.1	PDS000027503.299	SAMN31276069	clinical	cd_8_group_24193	-	-
PDT001566670.1	PDS000027503.299	SAMN32615913	environmental/other	cd_8_group_24193	-	-
PDT001684815.1	PDS000027503.299	SAMN34123536	environmental/other	cd_8_group_24193	-	-
PDT001795710.1	PDS000027503.299	SAMN36184492	environmental/other	cd_8_group_24193	-	-
PDT001870041.1	PDS000027503.299	SAMN37215885	environmental/other	cd_8_group_24193	-	-
PDT001948570.1	PDS000027503.299	SAMN37887762	environmental/other	cd_8_group_24193	-	-
PDT000584648.1	PDS000027503.299	SAMN12734218	environmental/other	cd_8_group_24193	cd_4_group_24213	-
PDT000681921.1	PDS000027503.299	SAMN14073459	environmental/other	cd_8_group_24193	cd_4_group_24213	-
PDT000725402.1	PDS000027503.299	SAMN14681146	environmental/other	cd_8_group_24193	cd_4_group_24213	-
PDT000833692.1	PDS000027503.299	SAMN16091116	environmental/other	cd_8_group_24193	cd_4_group_24213	-
PDT000847670.1	PDS000027503.299	SAMN16272214	environmental/other	cd_8_group_24193	cd_4_group_24213	-
PDT000926375.1	PDS000027503.299	SAMN17191745	environmental/other	cd_8_group_24193	cd_4_group_24213	-
PDT001215461.1	PDS000027503.299	SAMN24592045	environmental/other	cd_8_group_24193	cd_4_group_24213	-
PDT001283795.1	PDS000027503.299	SAMN27522853	environmental/other	cd_8_group_24193	cd_4_group_24213	-
PDT001364903.1	PDS000027503.299	SAMN29843143	clinical	cd_8_group_24193	cd_4_group_24213	-
PDT001383983.1	PDS000027503.299	SAMN30243163	clinical	cd_8_group_24193	cd_4_group_24213	-
PDT001954354.1	PDS000027503.299	SAMN37998468	environmental/other	cd_8_group_24193	cd_4_group_24213	-
PDT000500576.2	PDS000027503.299	SAMN11637123	environmental/other	cd_8_group_24193	cd_4_group_24213	cd_2_group_22487
PDT000659622.1	PDS000027503.299	SAMN13828607	environmental/other	cd_8_group_24193	cd_4_group_24213	cd_2_group_22487
PDT000677470.1	PDS000027503.299	SAMN13977502	environmental/other	cd_8_group_24193	cd_4_group_24213	cd_2_group_22487
PDT000714635.1	PDS000027503.299	SAMN14464390	environmental/other	cd_8_group_24193	cd_4_group_24213	cd_2_group_22487
PDT000727435.1	PDS000027503.299	SAMN14738152	environmental/other	cd_8_group_24193	cd_4_group_24213	cd_2_group_22487
PDT000731971.1	PDS000027503.299	SAMN14841238	environmental/other	cd_8_group_24193	cd_4_group_24213	cd_2_group_22487
PDT000792642.1	PDS000027503.299	SAMN15581375	clinical	cd_8_group_24193	cd_4_group_24213	cd_2_group_22487
PDT000865263.1	PDS000027503.299	SAMN16522251	environmental/other	cd_8_group_24193	cd_4_group_24213	cd_2_group_22487
PDT000871619.1	PDS000027503.299	SAMN16588740	clinical	cd_8_group_24193	cd_4_group_24213	cd_2_group_22487
PDT001242546.1	PDS000027503.299	SAMN25753846	clinical	cd_8_group_24193	cd_4_group_24213	cd_2_group_22487
PDT001455373.1	PDS000027503.299	SAMN31319171	environmental/other	cd_8_group_24193	cd_4_group_24213	cd_2_group_22487
PDT000803211.1	PDS000027503.299	SAMN15746926	clinical	cd_8_group_24193	cd_4_group_24213	cd_2_group_31113
PDT000826709.1	PDS000027503.299	SAMN15946635	clinical	cd_8_group_24193	cd_4_group_24213	cd_2_group_31113
PDT000877406.1	PDS000027503.299	SAMN16634416	environmental/other	cd_8_group_24193	cd_4_group_24213	cd_2_group_32962
PDT001117117.1	PDS000027503.299	SAMN20990325	environmental/other	cd_8_group_24193	cd_4_group_24213	cd_2_group_32962
PDT001480658.1	PDS000027503.299	SAMN31648059	environmental/other	cd_8_group_24193	cd_4_group_24213	cd_2_group_47831
PDT001487893.1	PDS000027503.299	SAMN31760855	environmental/other	cd_8_group_24193	cd_4_group_24213	cd_2_group_47831
PDT000892343.1	PDS000027503.299	SAMN16822388	clinical	cd_8_group_24193	cd_4_group_35228	cd_2_group_33236
PDT001206741.1	PDS000027503.299	SAMN24245041	clinical	cd_8_group_24193	cd_4_group_35228	cd_2_group_33236
PDT001206748.1	PDS000027503.299	SAMN24245151	clinical	cd_8_group_24193	cd_4_group_35228	cd_2_group_33236
PDT001206750.1	PDS000027503.299	SAMN24245044	clinical	cd_8_group_24193	cd_4_group_35228	cd_2_group_33236
PDT001001513.1	PDS000027503.299	SAMN18649577	environmental/other	cd_8_group_24193	cd_4_group_38026	-
PDT001015214.1	PDS000027503.299	SAMN18880027	clinical	cd_8_group_24193	cd_4_group_38026	-
PDT001025762.1	PDS000027503.299	SAMN19156848	clinical	cd_8_group_24193	cd_4_group_38654	cd_2_group_36638
PDT001028938.1	PDS000027503.299	SAMN19189323	clinical	cd_8_group_24193	cd_4_group_38654	cd_2_group_36638
PDT001444374.1	PDS000027503.299	SAMN31182804	clinical	cd_8_group_24193	cd_4_group_48873	cd_2_group_47171
PDT001444928.1	PDS000027503.299	SAMN31186823	clinical	cd_8_group_24193	cd_4_group_48873	cd_2_group_47171
PDT001728608.1	PDS000027503.299	SAMN35020091	clinical	cd_8_group_24193	cd_4_group_50307	-
PDT001527304.1	PDS000027503.299	SAMN32235429	environmental/other	cd_8_group_24193	cd_4_group_50307	cd_2_group_48695
PDT001570730.1	PDS000027503.299	SAMN32644686	clinical	cd_8_group_24193	cd_4_group_50307	cd_2_group_48695
PDT000527167.1	PDS000002057.87	SAMN12109034	environmental/other	cd_8_group_24194	-	-
PDT000692301.1	PDS000002057.87	SAMN14248111	clinical	cd_8_group_24194	-	-
PDT000785449.1	PDS000002057.87	SAMN15502884	environmental/other	cd_8_group_24194	-	-
PDT000801450.1	PDS000002057.87	SAMN15717276	environmental/other	cd_8_group_24194	-	-
PDT000951248.1	PDS000002057.87	SAMN17835684	environmental/other	cd_8_group_24194	-	-
PDT000951324.1	PDS000002057.87	SAMN17835779	environmental/other	cd_8_group_24194	-	-
PDT001090910.1	PDS000002057.87	SAMN20286166	environmental/other	cd_8_group_24194	-	-
PDT001277339.1	PDS000002057.87	SAMN27110916	environmental/other	cd_8_group_24194	-	-
PDT001349957.1	PDS000002057.87	SAMN29418258	clinical	cd_8_group_24194	-	-
PDT001526213.1	PDS000002057.87	SAMN32228295	clinical	cd_8_group_24194	-	-
PDT000500593.2	PDS000002057.87	SAMN11637104	environmental/other	cd_8_group_24194	cd_4_group_24215	-
PDT000570020.1	PDS000002057.87	SAMN12611558	environmental/other	cd_8_group_24194	cd_4_group_24215	-
PDT000918885.1	PDS000002057.87	SAMN17125780	environmental/other	cd_8_group_24194	cd_4_group_24215	-
PDT001040062.1	PDS000002057.87	SAMN19230008	environmental/other	cd_8_group_24194	cd_4_group_24215	-
PDT001272666.1	PDS000002057.87	SAMEA7541928	NULL	cd_8_group_24194	cd_4_group_24215	-
PDT001481927.1	PDS000002057.87	SAMN31661922	environmental/other	cd_8_group_24194	cd_4_group_24215	-
PDT001485675.1	PDS000002057.87	SAMN31538182	environmental/other	cd_8_group_24194	cd_4_group_24215	-
PDT001408034.1	PDS000002057.87	SAMN30634356	clinical	cd_8_group_24194	cd_4_group_24215	cd_2_group_46348
PDT001411752.1	PDS000002057.87	SAMN30716899	clinical	cd_8_group_24194	cd_4_group_24215	cd_2_group_46348
PDT000773811.1	PDS000002057.87	SAMN15399564	environmental/other	cd_8_group_24194	cd_4_group_32306	cd_2_group_30331
PDT001166219.1	PDS000002057.87	SAMN22811251	environmental/other	cd_8_group_24194	cd_4_group_32306	cd_2_group_30331
PDT001277289.1	PDS000002057.87	SAMN27110616	environmental/other	cd_8_group_24194	cd_4_group_44775	cd_2_group_42747
PDT001277308.1	PDS000002057.87	SAMN27110723	environmental/other	cd_8_group_24194	cd_4_group_44775	cd_2_group_42747
PDT001481530.1	PDS000002057.87	SAMN31661969	environmental/other	cd_8_group_24194	cd_4_group_49550	cd_2_group_47887
PDT001481573.1	PDS000002057.87	SAMN31661967	environmental/other	cd_8_group_24194	cd_4_group_49550	cd_2_group_47887
PDT000500649.1	PDS000027970.464	SAMN11637137	clinical	cd_8_group_24195	-	-
PDT000903238.1	PDS000027970.464	SAMEA7109785	NULL	cd_8_group_24195	cd_4_group_35660	cd_2_group_33639
PDT000903239.1	PDS000027970.464	SAMEA7109786	NULL	cd_8_group_24195	cd_4_group_35660	cd_2_group_33639
PDT000500650.1	PDS000045789.3	SAMN11637152	clinical	cd_8_group_24196	cd_4_group_24217	cd_2_group_22489
PDT000503213.1	PDS000045789.3	SAMN11773560	clinical	cd_8_group_24196	cd_4_group_24217	cd_2_group_22489
PDT000500682.1	PDS000026701.142	SAMN11637216	clinical	cd_8_group_24197	cd_4_group_24220	cd_2_group_22493
PDT001489264.1	PDS000026701.142	SAMN31058478	clinical	cd_8_group_24197	cd_4_group_24220	cd_2_group_22493
PDT000539429.1	PDS000026701.142	SAMN12227197	clinical	cd_8_group_24197	cd_4_group_25079	-
PDT000544264.1	PDS000026701.142	SAMN12272104	clinical	cd_8_group_24197	cd_4_group_25079	-
PDT001489635.1	PDS000026701.142	SAMN31058425	clinical	cd_8_group_24197	cd_4_group_25079	-
PDT001489644.1	PDS000026701.142	SAMN31058335	clinical	cd_8_group_24197	cd_4_group_25079	-
PDT001489799.1	PDS000026701.142	SAMN31058518	clinical	cd_8_group_24197	cd_4_group_25079	-
PDT000829781.1	PDS000026701.142	SAMN16056759	clinical	cd_8_group_24197	cd_4_group_25079	cd_2_group_31644
PDT001657381.1	PDS000026701.142	SAMN33691166	clinical	cd_8_group_24197	cd_4_group_25079	cd_2_group_31644
PDT000500696.1	PDS000022991.13	SAMN11637218	clinical	cd_8_group_24198	cd_4_group_24222	cd_2_group_22496
PDT000501408.1	PDS000022991.13	SAMN11644895	clinical	cd_8_group_24198	cd_4_group_24222	cd_2_group_22496
PDT000500751.1	PDS000097467.2	SAMN11640636	environmental/other	cd_8_group_24199	-	-
PDT001293627.1	PDS000097467.2	SAMN27765470	clinical	cd_8_group_24199	-	-
PDT001206786.1	PDS000027250.6	SAMN24245215	clinical	cd_8_group_242	cd_4_group_214	-
PDT000001560.3	PDS000027250.6	SAMN02314166	environmental/other	cd_8_group_242	cd_4_group_214	cd_2_group_186
PDT000001561.3	PDS000027250.6	SAMN02314167	environmental/other	cd_8_group_242	cd_4_group_214	cd_2_group_186
PDT000001562.3	PDS000027250.6	SAMN02314168	environmental/other	cd_8_group_242	cd_4_group_214	cd_2_group_186
PDT000001563.3	PDS000027250.6	SAMN02314169	environmental/other	cd_8_group_242	cd_4_group_214	cd_2_group_186
PDT000001790.3	PDS000027250.6	SAMN02314170	environmental/other	cd_8_group_242	cd_4_group_214	cd_2_group_186
PDT000043558.5	PDS000032548.387	SAMN03169522	clinical	cd_8_group_2420	-	-
PDT000122518.2	PDS000032548.387	SAMN04600456	clinical	cd_8_group_2420	-	-
PDT000440443.1	PDS000032548.387	SAMN10751876	clinical	cd_8_group_2420	-	-
PDT000212149.2	PDS000032548.387	SAMN07155854	clinical	cd_8_group_2420	cd_4_group_10404	cd_2_group_9464
PDT000223127.2	PDS000032548.387	SAMN07159019	clinical	cd_8_group_2420	cd_4_group_10404	cd_2_group_9464
PDT000310782.2	PDS000032548.387	SAMN09009127	clinical	cd_8_group_2420	cd_4_group_10404	cd_2_group_9464
PDT000341184.1	PDS000032548.387	SAMN09557557	clinical	cd_8_group_2420	cd_4_group_10404	cd_2_group_9464
PDT000500772.1	PDS000046377.3	SAMN11640906	clinical	cd_8_group_24200	cd_4_group_24223	cd_2_group_22499
PDT000520355.1	PDS000046377.3	SAMN12023357	clinical	cd_8_group_24200	cd_4_group_24223	cd_2_group_22499
PDT000526225.1	PDS000046377.3	SAMN12108900	clinical	cd_8_group_24200	cd_4_group_24223	cd_2_group_22499
PDT000947935.1	PDS000046377.3	SAMN17774296	clinical	cd_8_group_24200	cd_4_group_24223	cd_2_group_22499
PDT000500794.1	PDS000032634.234	SAMN11640169	clinical	cd_8_group_24201	-	-
PDT000908278.1	PDS000032634.234	SAMN17050435	clinical	cd_8_group_24201	-	-
PDT000930276.1	PDS000032735.728	SAMN17267880	clinical	cd_8_group_24202	-	-
PDT000500803.1	PDS000032735.728	SAMN11640145	clinical	cd_8_group_24202	cd_4_group_24224	-
PDT000810069.1	PDS000032735.728	SAMN15823147	clinical	cd_8_group_24202	cd_4_group_24224	-
PDT000834328.1	PDS000049373.78	SAMN16093217	clinical	cd_8_group_24203	-	-
PDT001010829.1	PDS000049373.78	SAMN18823915	clinical	cd_8_group_24203	-	-
PDT001057131.1	PDS000049373.78	SAMN19489540	clinical	cd_8_group_24203	-	-
PDT001157769.2	PDS000049373.78	SAMN22416830	clinical	cd_8_group_24203	-	-
PDT001252721.1	PDS000049373.78	SAMN26135760	clinical	cd_8_group_24203	-	-
PDT001299404.1	PDS000049373.78	SAMN28088745	clinical	cd_8_group_24203	-	-
PDT001410536.1	PDS000049373.78	SAMN30694272	clinical	cd_8_group_24203	-	-
PDT001598128.1	PDS000049373.78	SAMN32977358	clinical	cd_8_group_24203	-	-
PDT001662665.1	PDS000049373.78	SAMN33769282	clinical	cd_8_group_24203	-	-
PDT001663158.1	PDS000049373.78	SAMN33773374	clinical	cd_8_group_24203	-	-
PDT001709930.1	PDS000049373.78	SAMN34436345	clinical	cd_8_group_24203	-	-
PDT001772577.1	PDS000049373.78	SAMN35674580	clinical	cd_8_group_24203	-	-
PDT001777646.1	PDS000049373.78	SAMN35716131	clinical	cd_8_group_24203	-	-
PDT001900196.1	PDS000049373.78	SAMN37531535	clinical	cd_8_group_24203	-	-
PDT001940453.1	PDS000049373.78	SAMN37831072	clinical	cd_8_group_24203	-	-
PDT000709098.1	PDS000049373.78	SAMN14378894	clinical	cd_8_group_24203	cd_4_group_24225	-
PDT000709768.1	PDS000049373.78	SAMN14384941	clinical	cd_8_group_24203	cd_4_group_24225	-
PDT000772047.1	PDS000049373.78	SAMN15377795	clinical	cd_8_group_24203	cd_4_group_24225	-
PDT000799961.1	PDS000049373.78	SAMN15686795	clinical	cd_8_group_24203	cd_4_group_24225	-
PDT000844798.1	PDS000049373.78	SAMN16258084	clinical	cd_8_group_24203	cd_4_group_24225	-
PDT001059101.1	PDS000049373.78	SAMN19573921	clinical	cd_8_group_24203	cd_4_group_24225	-
PDT001110521.1	PDS000049373.78	SAMN20835347	clinical	cd_8_group_24203	cd_4_group_24225	-
PDT001147772.1	PDS000049373.78	SAMN22154532	clinical	cd_8_group_24203	cd_4_group_24225	-
PDT001215108.1	PDS000049373.78	SAMN24563877	clinical	cd_8_group_24203	cd_4_group_24225	-
PDT001517654.1	PDS000049373.78	SAMN32116198	clinical	cd_8_group_24203	cd_4_group_24225	-
PDT001651785.1	PDS000049373.78	SAMN33593181	clinical	cd_8_group_24203	cd_4_group_24225	-
PDT001786380.1	PDS000049373.78	SAMN35818524	clinical	cd_8_group_24203	cd_4_group_24225	-
PDT000500805.1	PDS000049373.78	SAMN11640186	clinical	cd_8_group_24203	cd_4_group_24225	cd_2_group_22501
PDT000562913.1	PDS000049373.78	SAMN12567385	clinical	cd_8_group_24203	cd_4_group_24225	cd_2_group_22501
PDT000584852.1	PDS000049373.78	SAMN12736814	clinical	cd_8_group_24203	cd_4_group_24225	cd_2_group_22501
PDT000591362.1	PDS000049373.78	SAMN12818824	clinical	cd_8_group_24203	cd_4_group_24225	cd_2_group_22501
PDT000599102.1	PDS000049373.78	SAMN12898326	clinical	cd_8_group_24203	cd_4_group_24225	cd_2_group_22501
PDT000609508.1	PDS000049373.78	SAMN13040850	clinical	cd_8_group_24203	cd_4_group_24225	cd_2_group_22501
PDT000616494.1	PDS000049373.78	SAMN13087204	clinical	cd_8_group_24203	cd_4_group_24225	cd_2_group_22501
PDT000647001.1	PDS000049373.78	SAMN13615841	clinical	cd_8_group_24203	cd_4_group_24225	cd_2_group_22501
PDT000649100.1	PDS000049373.78	SAMN13656948	clinical	cd_8_group_24203	cd_4_group_24225	cd_2_group_22501
PDT000649847.1	PDS000049373.78	SAMN13675611	clinical	cd_8_group_24203	cd_4_group_24225	cd_2_group_22501
PDT000656416.1	PDS000049373.78	SAMN13780872	clinical	cd_8_group_24203	cd_4_group_24225	cd_2_group_22501
PDT000679567.1	PDS000049373.78	SAMN14060171	clinical	cd_8_group_24203	cd_4_group_24225	cd_2_group_22501
PDT000691116.1	PDS000049373.78	SAMN14216019	clinical	cd_8_group_24203	cd_4_group_24225	cd_2_group_22501
PDT000717538.1	PDS000049373.78	SAMN14501715	clinical	cd_8_group_24203	cd_4_group_24225	cd_2_group_22501
PDT000718795.1	PDS000049373.78	SAMN14541512	clinical	cd_8_group_24203	cd_4_group_24225	cd_2_group_22501
PDT000718808.1	PDS000049373.78	SAMN14541513	clinical	cd_8_group_24203	cd_4_group_24225	cd_2_group_22501
PDT000725590.1	PDS000049373.78	SAMN14682032	clinical	cd_8_group_24203	cd_4_group_24225	cd_2_group_22501
PDT000774370.1	PDS000049373.78	SAMN15407348	clinical	cd_8_group_24203	cd_4_group_24225	cd_2_group_22501
PDT000794128.1	PDS000049373.78	SAMN15594974	clinical	cd_8_group_24203	cd_4_group_24225	cd_2_group_22501
PDT000814199.1	PDS000049373.78	SAMN15832325	clinical	cd_8_group_24203	cd_4_group_24225	cd_2_group_22501
PDT000817509.1	PDS000049373.78	SAMN15878285	clinical	cd_8_group_24203	cd_4_group_24225	cd_2_group_22501
PDT000966570.1	PDS000049373.78	SAMN17944881	clinical	cd_8_group_24203	cd_4_group_24225	cd_2_group_22501
PDT001162168.1	PDS000049373.78	SAMN22575135	clinical	cd_8_group_24203	cd_4_group_24225	cd_2_group_22501
PDT001312318.1	PDS000049373.78	SAMEA8272638	NULL	cd_8_group_24203	cd_4_group_24225	cd_2_group_22501
PDT001326678.1	PDS000049373.78	SAMN28960517	clinical	cd_8_group_24203	cd_4_group_24225	cd_2_group_22501
PDT001455141.1	PDS000049373.78	SAMN31313309	clinical	cd_8_group_24203	cd_4_group_24225	cd_2_group_22501
PDT000839037.1	PDS000049373.78	SAMN16209194	clinical	cd_8_group_24203	cd_4_group_24225	cd_2_group_31908
PDT000855491.1	PDS000049373.78	SAMN16373936	clinical	cd_8_group_24203	cd_4_group_24225	cd_2_group_31908
PDT001324528.1	PDS000049373.78	SAMN28900535	clinical	cd_8_group_24203	cd_4_group_24225	cd_2_group_31908
PDT000901805.1	PDS000049373.78	SAMN16981444	clinical	cd_8_group_24203	cd_4_group_24225	cd_2_group_33622
PDT000982880.1	PDS000049373.78	SAMN18221859	clinical	cd_8_group_24203	cd_4_group_24225	cd_2_group_33622
PDT001029069.1	PDS000049373.78	SAMN19195165	clinical	cd_8_group_24203	cd_4_group_24225	cd_2_group_36657
PDT001132190.1	PDS000049373.78	SAMN21465287	clinical	cd_8_group_24203	cd_4_group_24225	cd_2_group_36657
PDT001285083.1	PDS000049373.78	SAMN27549572	clinical	cd_8_group_24203	cd_4_group_24225	cd_2_group_36657
PDT001368996.1	PDS000049373.78	SAMN29938893	clinical	cd_8_group_24203	cd_4_group_24225	cd_2_group_36657
PDT001253075.1	PDS000049373.78	SAMN26177269	clinical	cd_8_group_24203	cd_4_group_24225	cd_2_group_42215
PDT001466054.1	PDS000049373.78	SAMN31440506	clinical	cd_8_group_24203	cd_4_group_24225	cd_2_group_42215
PDT001455736.1	PDS000049373.78	SAMN31341330	clinical	cd_8_group_24203	cd_4_group_24225	cd_2_group_47380
PDT001467525.1	PDS000049373.78	SAMN31460198	clinical	cd_8_group_24203	cd_4_group_24225	cd_2_group_47380
PDT001043517.1	PDS000049373.78	SAMN19286471	clinical	cd_8_group_24203	cd_4_group_38766	cd_2_group_36752
PDT001045921.1	PDS000049373.78	SAMN19316819	clinical	cd_8_group_24203	cd_4_group_38766	cd_2_group_36752
PDT001271958.1	PDS000049373.78	SAMN26852747	clinical	cd_8_group_24203	cd_4_group_44647	cd_2_group_42599
PDT001276446.1	PDS000049373.78	SAMN27023964	clinical	cd_8_group_24203	cd_4_group_44647	cd_2_group_42599
PDT001326130.1	PDS000049373.78	SAMN28935461	clinical	cd_8_group_24203	cd_4_group_45916	-
PDT001496632.1	PDS000049373.78	SAMN31854495	clinical	cd_8_group_24203	cd_4_group_45916	-
PDT001386773.1	PDS000049373.78	SAMN30281849	clinical	cd_8_group_24203	cd_4_group_47321	cd_2_group_45511
PDT001391140.1	PDS000049373.78	SAMN30349585	clinical	cd_8_group_24203	cd_4_group_47321	cd_2_group_45511
PDT001395593.1	PDS000049373.78	SAMN30436966	clinical	cd_8_group_24203	cd_4_group_47321	cd_2_group_45511
PDT001579982.1	PDS000049373.78	SAMN32771623	clinical	cd_8_group_24203	cd_4_group_50782	-
PDT001764639.1	PDS000049373.78	SAMN35527989	clinical	cd_8_group_24203	cd_4_group_50782	-
PDT001868897.1	PDS000049373.78	SAMN37196082	clinical	cd_8_group_24203	cd_4_group_50782	cd_2_group_52862
PDT001869017.1	PDS000049373.78	SAMN37196493	clinical	cd_8_group_24203	cd_4_group_50782	cd_2_group_52862
PDT000500822.1	PDS000027914.55	SAMN11640184	clinical	cd_8_group_24204	cd_4_group_24226	-
PDT000780983.1	PDS000027914.55	SAMN15428399	clinical	cd_8_group_24204	cd_4_group_24226	-
PDT000602189.1	PDS000047160.7	SAMN12984570	clinical	cd_8_group_24205	-	-
PDT000500829.1	PDS000047160.7	SAMN11642346	clinical	cd_8_group_24205	cd_4_group_24227	-
PDT001018530.1	PDS000047160.7	SAMN19011757	clinical	cd_8_group_24205	cd_4_group_24227	-
PDT001071558.1	PDS000047160.7	SAMN19731321	clinical	cd_8_group_24205	cd_4_group_24227	-
PDT000575210.1	PDS000047160.7	SAMN12648081	clinical	cd_8_group_24205	cd_4_group_24227	cd_2_group_24476
PDT000852005.1	PDS000047160.7	SAMN16332535	clinical	cd_8_group_24205	cd_4_group_24227	cd_2_group_24476
PDT000500881.1	PDS000026806.87	SAMN11640750	clinical	cd_8_group_24206	-	-
PDT001156599.1	PDS000026806.87	SAMN16824765	clinical	cd_8_group_24206	-	-
PDT000500900.1	PDS000055970.6	SAMN11653453	clinical	cd_8_group_24207	-	-
PDT001988672.1	PDS000055970.6	SAMN38299122	clinical	cd_8_group_24207	-	-
PDT000655484.1	PDS000120361.3	SAMN13740740	clinical	cd_8_group_24208	-	-
PDT000500903.1	PDS000120361.3	SAMN11653448	clinical	cd_8_group_24208	cd_4_group_24228	-
PDT001425320.1	PDS000120361.3	SAMN30927802	clinical	cd_8_group_24208	cd_4_group_24228	-
PDT000500931.1	PDS000046520.3	SAMN11653518	clinical	cd_8_group_24209	cd_4_group_24229	-
PDT000522416.1	PDS000046520.3	SAMN12046592	clinical	cd_8_group_24209	cd_4_group_24229	-
PDT001182385.1	PDS000046520.3	SAMN23384181	clinical	cd_8_group_24209	cd_4_group_24229	cd_2_group_40762
PDT001264819.1	PDS000046520.3	SAMN26526746	clinical	cd_8_group_24209	cd_4_group_24229	cd_2_group_40762
PDT000043560.6	PDS000047486.1	SAMN03169523	clinical	cd_8_group_2421	-	-
PDT000311810.2	PDS000047486.1	SAMN09074752	clinical	cd_8_group_2421	-	-
PDT000869297.1	PDS000027823.157	SAMN16563742	clinical	cd_8_group_24210	-	-
PDT001002798.1	PDS000027823.157	SAMN18685286	clinical	cd_8_group_24210	-	-
PDT000536781.1	PDS000027823.157	SAMN12172836	clinical	cd_8_group_24210	cd_4_group_24230	-
PDT000785755.1	PDS000027823.157	SAMN15507220	clinical	cd_8_group_24210	cd_4_group_24230	-
PDT000804228.1	PDS000027823.157	SAMN15758070	clinical	cd_8_group_24210	cd_4_group_24230	-
PDT000837849.1	PDS000027823.157	SAMN16186943	clinical	cd_8_group_24210	cd_4_group_24230	-
PDT000841357.1	PDS000027823.157	SAMN16231602	clinical	cd_8_group_24210	cd_4_group_24230	-
PDT000897583.1	PDS000027823.157	SAMN16878292	clinical	cd_8_group_24210	cd_4_group_24230	-
PDT001967305.1	PDS000027823.157	SAMN38094278	clinical	cd_8_group_24210	cd_4_group_24230	-
PDT000500939.1	PDS000027823.157	SAMN11653527	clinical	cd_8_group_24210	cd_4_group_24230	cd_2_group_22505
PDT000500946.1	PDS000027823.157	SAMN11653535	clinical	cd_8_group_24210	cd_4_group_24230	cd_2_group_22505
PDT000502708.1	PDS000027823.157	SAMN11655291	clinical	cd_8_group_24210	cd_4_group_24230	cd_2_group_22505
PDT000503597.1	PDS000027823.157	SAMN11785153	clinical	cd_8_group_24210	cd_4_group_24230	cd_2_group_22505
PDT000504094.1	PDS000027823.157	SAMN11806974	clinical	cd_8_group_24210	cd_4_group_24230	cd_2_group_22505
PDT000504987.1	PDS000027823.157	SAMN11822796	clinical	cd_8_group_24210	cd_4_group_24230	cd_2_group_22505
PDT000509141.1	PDS000027823.157	SAMN11875028	clinical	cd_8_group_24210	cd_4_group_24230	cd_2_group_22505
PDT000509212.1	PDS000027823.157	SAMN11875095	clinical	cd_8_group_24210	cd_4_group_24230	cd_2_group_22505
PDT000509603.1	PDS000027823.157	SAMN11874381	clinical	cd_8_group_24210	cd_4_group_24230	cd_2_group_22505
PDT000510149.1	PDS000027823.157	SAMN11893811	clinical	cd_8_group_24210	cd_4_group_24230	cd_2_group_22505
PDT000517390.1	PDS000027823.157	SAMN11940132	clinical	cd_8_group_24210	cd_4_group_24230	cd_2_group_22505
PDT000518250.1	PDS000027823.157	SAMN11969692	clinical	cd_8_group_24210	cd_4_group_24230	cd_2_group_22505
PDT000518256.1	PDS000027823.157	SAMN11969725	clinical	cd_8_group_24210	cd_4_group_24230	cd_2_group_22505
PDT000518261.1	PDS000027823.157	SAMN11969722	clinical	cd_8_group_24210	cd_4_group_24230	cd_2_group_22505
PDT000518613.1	PDS000027823.157	SAMN11975291	clinical	cd_8_group_24210	cd_4_group_24230	cd_2_group_22505
PDT000519096.1	PDS000027823.157	SAMN11982659	clinical	cd_8_group_24210	cd_4_group_24230	cd_2_group_22505
PDT000520048.1	PDS000027823.157	SAMN11962824	clinical	cd_8_group_24210	cd_4_group_24230	cd_2_group_22505
PDT000520098.1	PDS000027823.157	SAMN11972685	clinical	cd_8_group_24210	cd_4_group_24230	cd_2_group_22505
PDT000520099.1	PDS000027823.157	SAMN11972684	clinical	cd_8_group_24210	cd_4_group_24230	cd_2_group_22505
PDT000520119.1	PDS000027823.157	SAMN11972692	clinical	cd_8_group_24210	cd_4_group_24230	cd_2_group_22505
PDT000520131.1	PDS000027823.157	SAMN11975976	clinical	cd_8_group_24210	cd_4_group_24230	cd_2_group_22505
PDT000520220.1	PDS000027823.157	SAMN12005199	clinical	cd_8_group_24210	cd_4_group_24230	cd_2_group_22505
PDT000521206.1	PDS000027823.157	SAMN12034844	clinical	cd_8_group_24210	cd_4_group_24230	cd_2_group_22505
PDT000521226.1	PDS000027823.157	SAMN12034939	clinical	cd_8_group_24210	cd_4_group_24230	cd_2_group_22505
PDT000522372.1	PDS000027823.157	SAMN12035894	clinical	cd_8_group_24210	cd_4_group_24230	cd_2_group_22505
PDT000522479.1	PDS000027823.157	SAMN12046666	clinical	cd_8_group_24210	cd_4_group_24230	cd_2_group_22505
PDT000522483.1	PDS000027823.157	SAMN12046649	clinical	cd_8_group_24210	cd_4_group_24230	cd_2_group_22505
PDT000524466.1	PDS000027823.157	SAMN12090723	clinical	cd_8_group_24210	cd_4_group_24230	cd_2_group_22505
PDT000525435.1	PDS000027823.157	SAMN12099484	clinical	cd_8_group_24210	cd_4_group_24230	cd_2_group_22505
PDT000526093.1	PDS000027823.157	SAMN12107626	clinical	cd_8_group_24210	cd_4_group_24230	cd_2_group_22505
PDT000532113.1	PDS000027823.157	SAMN12125916	clinical	cd_8_group_24210	cd_4_group_24230	cd_2_group_22505
PDT000532290.1	PDS000027823.157	SAMN12129158	clinical	cd_8_group_24210	cd_4_group_24230	cd_2_group_22505
PDT000532488.1	PDS000027823.157	SAMN12137412	clinical	cd_8_group_24210	cd_4_group_24230	cd_2_group_22505
PDT000532494.1	PDS000027823.157	SAMN12137415	clinical	cd_8_group_24210	cd_4_group_24230	cd_2_group_22505
PDT000533025.1	PDS000027823.157	SAMN12142091	clinical	cd_8_group_24210	cd_4_group_24230	cd_2_group_22505
PDT000533218.1	PDS000027823.157	SAMN12150756	clinical	cd_8_group_24210	cd_4_group_24230	cd_2_group_22505
PDT000533267.1	PDS000027823.157	SAMN12150431	clinical	cd_8_group_24210	cd_4_group_24230	cd_2_group_22505
PDT000533301.1	PDS000027823.157	SAMN12142087	clinical	cd_8_group_24210	cd_4_group_24230	cd_2_group_22505
PDT000533439.1	PDS000027823.157	SAMN12147818	environmental/other	cd_8_group_24210	cd_4_group_24230	cd_2_group_22505
PDT000536844.1	PDS000027823.157	SAMN12174402	clinical	cd_8_group_24210	cd_4_group_24230	cd_2_group_22505
PDT000536858.1	PDS000027823.157	SAMN12174437	clinical	cd_8_group_24210	cd_4_group_24230	cd_2_group_22505
PDT000537413.1	PDS000027823.157	SAMN12205261	clinical	cd_8_group_24210	cd_4_group_24230	cd_2_group_22505
PDT000538228.1	PDS000027823.157	SAMN12211855	clinical	cd_8_group_24210	cd_4_group_24230	cd_2_group_22505
PDT000539078.1	PDS000027823.157	SAMN12219969	clinical	cd_8_group_24210	cd_4_group_24230	cd_2_group_22505
PDT000539809.1	PDS000027823.157	SAMN12211996	clinical	cd_8_group_24210	cd_4_group_24230	cd_2_group_22505
PDT000539861.1	PDS000027823.157	SAMN12230023	environmental/other	cd_8_group_24210	cd_4_group_24230	cd_2_group_22505
PDT000540064.1	PDS000027823.157	SAMN12232298	clinical	cd_8_group_24210	cd_4_group_24230	cd_2_group_22505
PDT000542141.1	PDS000027823.157	SAMN12256398	clinical	cd_8_group_24210	cd_4_group_24230	cd_2_group_22505
PDT000544535.1	PDS000027823.157	SAMN12284268	clinical	cd_8_group_24210	cd_4_group_24230	cd_2_group_22505
PDT000544593.1	PDS000027823.157	SAMN12284818	clinical	cd_8_group_24210	cd_4_group_24230	cd_2_group_22505
PDT000544594.1	PDS000027823.157	SAMN12284821	clinical	cd_8_group_24210	cd_4_group_24230	cd_2_group_22505
PDT000545653.1	PDS000027823.157	SAMN12310187	clinical	cd_8_group_24210	cd_4_group_24230	cd_2_group_22505
PDT000546319.1	PDS000027823.157	SAMN12325156	clinical	cd_8_group_24210	cd_4_group_24230	cd_2_group_22505
PDT000547072.1	PDS000027823.157	SAMN12335407	clinical	cd_8_group_24210	cd_4_group_24230	cd_2_group_22505
PDT000547294.1	PDS000027823.157	SAMN12339728	clinical	cd_8_group_24210	cd_4_group_24230	cd_2_group_22505
PDT000547427.1	PDS000027823.157	SAMN12342391	clinical	cd_8_group_24210	cd_4_group_24230	cd_2_group_22505
PDT000547613.1	PDS000027823.157	SAMN12344315	clinical	cd_8_group_24210	cd_4_group_24230	cd_2_group_22505
PDT000554101.1	PDS000027823.157	SAMN12435934	clinical	cd_8_group_24210	cd_4_group_24230	cd_2_group_22505
PDT000556318.1	PDS000027823.157	SAMN12503429	clinical	cd_8_group_24210	cd_4_group_24230	cd_2_group_22505
PDT000556513.1	PDS000027823.157	SAMN12505075	clinical	cd_8_group_24210	cd_4_group_24230	cd_2_group_22505
PDT000556549.1	PDS000027823.157	SAMN12500454	clinical	cd_8_group_24210	cd_4_group_24230	cd_2_group_22505
PDT000557587.1	PDS000027823.157	SAMN12512971	clinical	cd_8_group_24210	cd_4_group_24230	cd_2_group_22505
PDT000557604.1	PDS000027823.157	SAMN12513132	clinical	cd_8_group_24210	cd_4_group_24230	cd_2_group_22505
PDT000557624.1	PDS000027823.157	SAMN12513150	clinical	cd_8_group_24210	cd_4_group_24230	cd_2_group_22505
PDT000558419.1	PDS000027823.157	SAMN12532856	clinical	cd_8_group_24210	cd_4_group_24230	cd_2_group_22505
PDT000558427.1	PDS000027823.157	SAMN12532847	clinical	cd_8_group_24210	cd_4_group_24230	cd_2_group_22505
PDT000558454.1	PDS000027823.157	SAMN12532898	clinical	cd_8_group_24210	cd_4_group_24230	cd_2_group_22505
PDT000559344.1	PDS000027823.157	SAMN12546714	clinical	cd_8_group_24210	cd_4_group_24230	cd_2_group_22505
PDT000564046.1	PDS000027823.157	SAMN12572448	clinical	cd_8_group_24210	cd_4_group_24230	cd_2_group_22505
PDT000564155.1	PDS000027823.157	SAMN12573299	clinical	cd_8_group_24210	cd_4_group_24230	cd_2_group_22505
PDT000564726.1	PDS000027823.157	SAMN12580414	clinical	cd_8_group_24210	cd_4_group_24230	cd_2_group_22505
PDT000572816.1	PDS000027823.157	SAMN12634983	clinical	cd_8_group_24210	cd_4_group_24230	cd_2_group_22505
PDT000575057.1	PDS000027823.157	SAMN12647400	clinical	cd_8_group_24210	cd_4_group_24230	cd_2_group_22505
PDT000576572.1	PDS000027823.157	SAMN12637881	clinical	cd_8_group_24210	cd_4_group_24230	cd_2_group_22505
PDT000577188.1	PDS000027823.157	SAMN12662893	clinical	cd_8_group_24210	cd_4_group_24230	cd_2_group_22505
PDT000582935.1	PDS000027823.157	SAMN12715962	environmental/other	cd_8_group_24210	cd_4_group_24230	cd_2_group_22505
PDT000585148.1	PDS000027823.157	SAMN12739198	clinical	cd_8_group_24210	cd_4_group_24230	cd_2_group_22505
PDT000587793.1	PDS000027823.157	SAMN12773639	clinical	cd_8_group_24210	cd_4_group_24230	cd_2_group_22505
PDT000588367.1	PDS000027823.157	SAMN12780994	clinical	cd_8_group_24210	cd_4_group_24230	cd_2_group_22505
PDT000593774.1	PDS000027823.157	SAMN12842464	clinical	cd_8_group_24210	cd_4_group_24230	cd_2_group_22505
PDT000597526.1	PDS000027823.157	SAMN12876224	clinical	cd_8_group_24210	cd_4_group_24230	cd_2_group_22505
PDT000600705.1	PDS000027823.157	SAMN12912865	clinical	cd_8_group_24210	cd_4_group_24230	cd_2_group_22505
PDT000603717.1	PDS000027823.157	SAMN13003138	clinical	cd_8_group_24210	cd_4_group_24230	cd_2_group_22505
PDT000607720.1	PDS000027823.157	SAMN13025924	clinical	cd_8_group_24210	cd_4_group_24230	cd_2_group_22505
PDT000611452.1	PDS000027823.157	SAMN13057251	clinical	cd_8_group_24210	cd_4_group_24230	cd_2_group_22505
PDT000620516.1	PDS000027823.157	SAMN13159221	clinical	cd_8_group_24210	cd_4_group_24230	cd_2_group_22505
PDT000620967.1	PDS000027823.157	SAMN13169207	clinical	cd_8_group_24210	cd_4_group_24230	cd_2_group_22505
PDT000627538.1	PDS000027823.157	SAMN13268087	clinical	cd_8_group_24210	cd_4_group_24230	cd_2_group_22505
PDT000630567.1	PDS000027823.157	SAMN13326788	clinical	cd_8_group_24210	cd_4_group_24230	cd_2_group_22505
PDT000638784.1	PDS000027823.157	SAMN13446365	clinical	cd_8_group_24210	cd_4_group_24230	cd_2_group_22505
PDT000651615.1	PDS000027823.157	SAMN13701507	clinical	cd_8_group_24210	cd_4_group_24230	cd_2_group_22505
PDT000679211.1	PDS000027823.157	SAMN14050917	clinical	cd_8_group_24210	cd_4_group_24230	cd_2_group_22505
PDT000691404.1	PDS000027823.157	SAMN14232996	clinical	cd_8_group_24210	cd_4_group_24230	cd_2_group_22505
PDT000705955.1	PDS000027823.157	SAMN14292029	clinical	cd_8_group_24210	cd_4_group_24230	cd_2_group_22505
PDT000717648.1	PDS000027823.157	SAMN14505245	clinical	cd_8_group_24210	cd_4_group_24230	cd_2_group_22505
PDT000724206.1	PDS000027823.157	SAMN14611747	environmental/other	cd_8_group_24210	cd_4_group_24230	cd_2_group_22505
PDT000727520.1	PDS000027823.157	SAMN14739404	clinical	cd_8_group_24210	cd_4_group_24230	cd_2_group_22505
PDT000728623.1	PDS000027823.157	SAMN14763870	clinical	cd_8_group_24210	cd_4_group_24230	cd_2_group_22505
PDT000771241.1	PDS000027823.157	SAMN15358169	clinical	cd_8_group_24210	cd_4_group_24230	cd_2_group_22505
PDT000772146.1	PDS000027823.157	SAMN15391619	clinical	cd_8_group_24210	cd_4_group_24230	cd_2_group_22505
PDT000774700.1	PDS000027823.157	SAMN15418173	clinical	cd_8_group_24210	cd_4_group_24230	cd_2_group_22505
PDT000787349.1	PDS000027823.157	SAMN15521728	clinical	cd_8_group_24210	cd_4_group_24230	cd_2_group_22505
PDT000787367.1	PDS000027823.157	SAMN15521740	clinical	cd_8_group_24210	cd_4_group_24230	cd_2_group_22505
PDT000787500.1	PDS000027823.157	SAMN15521916	clinical	cd_8_group_24210	cd_4_group_24230	cd_2_group_22505
PDT000788442.1	PDS000027823.157	SAMN15542125	clinical	cd_8_group_24210	cd_4_group_24230	cd_2_group_22505
PDT000797454.1	PDS000027823.157	SAMN15655414	clinical	cd_8_group_24210	cd_4_group_24230	cd_2_group_22505
PDT000797555.1	PDS000027823.157	SAMN15658065	clinical	cd_8_group_24210	cd_4_group_24230	cd_2_group_22505
PDT000803583.1	PDS000027823.157	SAMN15748163	clinical	cd_8_group_24210	cd_4_group_24230	cd_2_group_22505
PDT000814759.1	PDS000027823.157	SAMN15849495	clinical	cd_8_group_24210	cd_4_group_24230	cd_2_group_22505
PDT000837771.1	PDS000027823.157	SAMN16186835	clinical	cd_8_group_24210	cd_4_group_24230	cd_2_group_22505
PDT000838700.1	PDS000027823.157	SAMN16202683	clinical	cd_8_group_24210	cd_4_group_24230	cd_2_group_22505
PDT000850353.1	PDS000027823.157	SAMN16293724	clinical	cd_8_group_24210	cd_4_group_24230	cd_2_group_22505
PDT000878694.1	PDS000027823.157	SAMN16666743	clinical	cd_8_group_24210	cd_4_group_24230	cd_2_group_22505
PDT000925981.1	PDS000027823.157	SAMN17186781	clinical	cd_8_group_24210	cd_4_group_24230	cd_2_group_22505
PDT000931535.1	PDS000027823.157	SAMN17295555	clinical	cd_8_group_24210	cd_4_group_24230	cd_2_group_22505
PDT000953441.1	PDS000027823.157	SAMN17854533	clinical	cd_8_group_24210	cd_4_group_24230	cd_2_group_22505
PDT000957304.1	PDS000027823.157	SAMN17910398	clinical	cd_8_group_24210	cd_4_group_24230	cd_2_group_22505
PDT000961506.1	PDS000027823.157	SAMN17911857	clinical	cd_8_group_24210	cd_4_group_24230	cd_2_group_22505
PDT001095310.1	PDS000027823.157	SAMN20351534	clinical	cd_8_group_24210	cd_4_group_24230	cd_2_group_22505
PDT001096988.1	PDS000027823.157	SAMN20427067	clinical	cd_8_group_24210	cd_4_group_24230	cd_2_group_22505
PDT001106972.1	PDS000027823.157	SAMN20693858	clinical	cd_8_group_24210	cd_4_group_24230	cd_2_group_22505
PDT001109036.1	PDS000027823.157	SAMN20774851	clinical	cd_8_group_24210	cd_4_group_24230	cd_2_group_22505
PDT001110425.1	PDS000027823.157	SAMN20835095	clinical	cd_8_group_24210	cd_4_group_24230	cd_2_group_22505
PDT001129168.1	PDS000027823.157	SAMN21413603	clinical	cd_8_group_24210	cd_4_group_24230	cd_2_group_22505
PDT001132109.1	PDS000027823.157	SAMN21495860	clinical	cd_8_group_24210	cd_4_group_24230	cd_2_group_22505
PDT001161382.1	PDS000027823.157	SAMN22562348	clinical	cd_8_group_24210	cd_4_group_24230	cd_2_group_22505
PDT001201278.1	PDS000027823.157	SAMN23839506	environmental/other	cd_8_group_24210	cd_4_group_24230	cd_2_group_22505
PDT001276410.1	PDS000027823.157	SAMN27023496	clinical	cd_8_group_24210	cd_4_group_24230	cd_2_group_22505
PDT001322650.1	PDS000027823.157	SAMN28871230	clinical	cd_8_group_24210	cd_4_group_24230	cd_2_group_22505
PDT001734712.1	PDS000027823.157	SAMN35091067	clinical	cd_8_group_24210	cd_4_group_24230	cd_2_group_22505
PDT001811486.1	PDS000027823.157	SAMN36357288	clinical	cd_8_group_24210	cd_4_group_24230	cd_2_group_22505
PDT001847825.1	PDS000027823.157	SAMN36925775	clinical	cd_8_group_24210	cd_4_group_24230	cd_2_group_22505
PDT001088057.1	PDS000027823.157	SAMN20170099	clinical	cd_8_group_24210	cd_4_group_33881	-
PDT001297949.1	PDS000027823.157	SAMN28030687	environmental/other	cd_8_group_24210	cd_4_group_33881	-
PDT000839089.1	PDS000027823.157	SAMN16212773	clinical	cd_8_group_24210	cd_4_group_33881	cd_2_group_31913
PDT000863069.1	PDS000027823.157	SAMN16451651	clinical	cd_8_group_24210	cd_4_group_33881	cd_2_group_31913
PDT000879895.1	PDS000027823.157	SAMN16675417	clinical	cd_8_group_24210	cd_4_group_33881	cd_2_group_31913
PDT000884922.1	PDS000027823.157	SAMN16721877	clinical	cd_8_group_24210	cd_4_group_33881	cd_2_group_31913
PDT000894662.1	PDS000027823.157	SAMN16850228	clinical	cd_8_group_24210	cd_4_group_33881	cd_2_group_31913
PDT000925612.1	PDS000027823.157	SAMN17174997	clinical	cd_8_group_24210	cd_4_group_33881	cd_2_group_31913
PDT000951964.1	PDS000027823.157	SAMN17843809	clinical	cd_8_group_24210	cd_4_group_33881	cd_2_group_31913
PDT001090742.1	PDS000027823.157	SAMN20285747	clinical	cd_8_group_24210	cd_4_group_33881	cd_2_group_31913
PDT001389484.1	PDS000045809.15	SAMN30313370	clinical	cd_8_group_24211	-	-
PDT001549038.1	PDS000045809.15	SAMN32413597	clinical	cd_8_group_24211	-	-
PDT000500962.1	PDS000045809.15	SAMN11642336	clinical	cd_8_group_24211	cd_4_group_24232	cd_2_group_22506
PDT000926276.1	PDS000045809.15	SAMN17189355	clinical	cd_8_group_24211	cd_4_group_24232	cd_2_group_22506
PDT001172132.1	PDS000045809.15	SAMN23008242	clinical	cd_8_group_24211	cd_4_group_24232	cd_2_group_22506
PDT001175482.1	PDS000045809.15	SAMN23167710	clinical	cd_8_group_24211	cd_4_group_24232	cd_2_group_22506
PDT001306953.1	PDS000045809.15	SAMN28209046	environmental/other	cd_8_group_24211	cd_4_group_24232	cd_2_group_43550
PDT001306954.1	PDS000045809.15	SAMN28209045	environmental/other	cd_8_group_24211	cd_4_group_24232	cd_2_group_43550
PDT001316012.1	PDS000045809.15	SAMN28700364	environmental/other	cd_8_group_24211	cd_4_group_24232	cd_2_group_43550
PDT000573111.1	PDS000045809.15	SAMN12627344	clinical	cd_8_group_24211	cd_4_group_26190	-
PDT001348912.2	PDS000045809.15	SAMN29403044	clinical	cd_8_group_24211	cd_4_group_26190	-
PDT000500969.1	PDS000026987.29	SAMN11647809	clinical	cd_8_group_24212	cd_4_group_24234	cd_2_group_22508
PDT000574189.1	PDS000026987.29	SAMN12641413	clinical	cd_8_group_24212	cd_4_group_24234	cd_2_group_22508
PDT000576765.1	PDS000026987.29	SAMN12661297	clinical	cd_8_group_24212	cd_4_group_24234	cd_2_group_22508
PDT000580220.1	PDS000026987.29	SAMN12695261	clinical	cd_8_group_24212	cd_4_group_24234	cd_2_group_22508
PDT000580236.1	PDS000026987.29	SAMN12695263	clinical	cd_8_group_24212	cd_4_group_24234	cd_2_group_22508
PDT000500970.1	PDS000020273.41	SAMN11647761	clinical	cd_8_group_24213	-	-
PDT000503200.1	PDS000020273.41	SAMN11773554	clinical	cd_8_group_24213	-	-
PDT000505430.1	PDS000020273.41	SAMN11853930	clinical	cd_8_group_24213	-	-
PDT001268389.1	PDS000020273.41	SAMN23543477	clinical	cd_8_group_24213	-	-
PDT000500991.1	PDS000010248.67	SAMN11647806	clinical	cd_8_group_24214	-	-
PDT000938323.1	PDS000010248.67	SAMN17383785	clinical	cd_8_group_24214	-	-
PDT000970268.1	PDS000015860.34	SAMN18026033	clinical	cd_8_group_24215	-	-
PDT001140371.1	PDS000015860.34	SAMN21850549	clinical	cd_8_group_24215	-	-
PDT000532144.1	PDS000015860.34	SAMN12108910	clinical	cd_8_group_24215	cd_4_group_24235	-
PDT000542547.1	PDS000015860.34	SAMN12262204	clinical	cd_8_group_24215	cd_4_group_24235	-
PDT000628568.1	PDS000015860.34	SAMN13290916	clinical	cd_8_group_24215	cd_4_group_24235	-
PDT000980827.1	PDS000015860.34	SAMEA5532859	NULL	cd_8_group_24215	cd_4_group_24235	-
PDT000501004.1	PDS000015860.34	SAMN11647752	clinical	cd_8_group_24215	cd_4_group_24235	cd_2_group_22510
PDT000523838.1	PDS000015860.34	SAMN12060120	clinical	cd_8_group_24215	cd_4_group_24235	cd_2_group_22510
PDT000547505.1	PDS000015860.34	SAMN12342753	clinical	cd_8_group_24215	cd_4_group_24235	cd_2_group_22510
PDT000562516.1	PDS000015860.34	SAMN12560276	clinical	cd_8_group_24215	cd_4_group_24235	cd_2_group_22510
PDT000573728.1	PDS000015860.34	SAMN12629392	clinical	cd_8_group_24215	cd_4_group_24235	cd_2_group_22510
PDT000574097.1	PDS000015860.34	SAMN12637475	clinical	cd_8_group_24215	cd_4_group_24235	cd_2_group_22510
PDT000931543.1	PDS000015860.34	SAMN17295560	clinical	cd_8_group_24215	cd_4_group_36747	-
PDT001113195.1	PDS000015860.34	SAMN20862070	clinical	cd_8_group_24215	cd_4_group_36747	-
PDT000501027.1	PDS000108740.1	SAMN11653675	clinical	cd_8_group_24216	cd_4_group_24237	cd_2_group_22512
PDT000520100.1	PDS000108740.1	SAMN11972690	clinical	cd_8_group_24216	cd_4_group_24237	cd_2_group_22512
PDT000611586.1	PDS000026869.316	SAMN13058795	clinical	cd_8_group_24217	-	-
PDT000501032.1	PDS000026869.316	SAMN11653763	clinical	cd_8_group_24217	cd_4_group_24238	-
PDT000518257.1	PDS000026869.316	SAMN11969720	clinical	cd_8_group_24217	cd_4_group_24238	-
PDT000501068.1	PDS000042417.7	SAMN11653810	clinical	cd_8_group_24218	cd_4_group_24240	-
PDT000641605.1	PDS000042417.7	SAMN13513233	clinical	cd_8_group_24218	cd_4_group_24240	-
PDT000972666.1	PDS000026970.894	SAMN18058425	clinical	cd_8_group_24219	-	-
PDT000509977.1	PDS000026970.894	SAMN11889068	clinical	cd_8_group_24219	cd_4_group_24241	-
PDT000501077.1	PDS000026970.894	SAMN11654253	clinical	cd_8_group_24219	cd_4_group_24241	cd_2_group_22516
PDT000509997.1	PDS000026970.894	SAMN11889052	clinical	cd_8_group_24219	cd_4_group_24241	cd_2_group_22516
PDT000556659.1	PDS000026970.894	SAMN12497952	clinical	cd_8_group_24219	cd_4_group_24241	cd_2_group_22516
PDT000570077.1	PDS000026970.894	SAMN12614791	clinical	cd_8_group_24219	cd_4_group_24241	cd_2_group_22516
PDT000585998.1	PDS000026970.894	SAMN12745399	clinical	cd_8_group_24219	cd_4_group_24241	cd_2_group_22516
PDT000043566.5	PDS000121788.77	SAMN03169528	clinical	cd_8_group_2422	-	-
PDT000098836.4	PDS000121788.77	SAMN04362905	clinical	cd_8_group_2422	-	-
PDT000977129.1	PDS000121788.77	SAMEA26805418	NULL	cd_8_group_2422	-	-
PDT000439981.1	PDS000121788.77	SAMEA26912668	NULL	cd_8_group_2422	cd_4_group_8709	-
PDT001832734.1	PDS000121788.77	SAMEA112912700	clinical	cd_8_group_2422	cd_4_group_8709	-
PDT001832736.1	PDS000121788.77	SAMEA112912701	clinical	cd_8_group_2422	cd_4_group_8709	-
PDT000299035.2	PDS000121788.77	SAMN08796592	clinical	cd_8_group_2422	cd_4_group_8709	cd_2_group_13823
PDT001105528.1	PDS000121788.77	SAMN20665949	environmental/other	cd_8_group_2422	cd_4_group_8709	cd_2_group_13823
PDT000302488.2	PDS000121788.77	SAMN08828258	clinical	cd_8_group_2422	cd_4_group_8709	cd_2_group_14065
PDT000439891.1	PDS000121788.77	SAMEA26624668	NULL	cd_8_group_2422	cd_4_group_8709	cd_2_group_14065
PDT000182748.2	PDS000121788.77	SAMN06278745	clinical	cd_8_group_2422	cd_4_group_8709	cd_2_group_7877
PDT000439907.1	PDS000121788.77	SAMEA26722168	NULL	cd_8_group_2422	cd_4_group_8709	cd_2_group_7877
PDT000439908.1	PDS000121788.77	SAMEA26722918	NULL	cd_8_group_2422	cd_4_group_8709	cd_2_group_7877
PDT001075556.1	PDS000121788.77	SAMEA8227232	NULL	cd_8_group_2422	cd_4_group_8709	cd_2_group_7877
PDT001832738.1	PDS000121788.77	SAMEA112912703	clinical	cd_8_group_2422	cd_4_group_8709	cd_2_group_7877
PDT000501083.1	PDS000089910.537	SAMN11654257	clinical	cd_8_group_24220	-	-
PDT000583227.1	PDS000089910.537	SAMN12717637	environmental/other	cd_8_group_24220	-	-
PDT000501086.1	PDS000089910.537	SAMN11654236	clinical	cd_8_group_24221	-	-
PDT000563718.1	PDS000089910.537	SAMN12570767	environmental/other	cd_8_group_24221	-	-
PDT001823919.2	PDS000046592.3	SAMN36673838	clinical	cd_8_group_24222	-	-
PDT000501093.1	PDS000046592.3	SAMN11654233	clinical	cd_8_group_24222	cd_4_group_24242	cd_2_group_22517
PDT000523998.1	PDS000046592.3	SAMN12079226	clinical	cd_8_group_24222	cd_4_group_24242	cd_2_group_22517
PDT000549090.1	PDS000046592.3	SAMN12360732	environmental/other	cd_8_group_24222	cd_4_group_24242	cd_2_group_22517
PDT000795820.1	PDS000001722.408	SAMN15638741	clinical	cd_8_group_24223	cd_4_group_24243	-
PDT000501095.1	PDS000001722.408	SAMN11654258	clinical	cd_8_group_24223	cd_4_group_24243	cd_2_group_22518
PDT000501112.1	PDS000001722.408	SAMN11654268	clinical	cd_8_group_24223	cd_4_group_24243	cd_2_group_22518
PDT000501735.1	PDS000001722.408	SAMN11654301	clinical	cd_8_group_24223	cd_4_group_24243	cd_2_group_22518
PDT000524380.1	PDS000001722.408	SAMN12082450	clinical	cd_8_group_24223	cd_4_group_24243	cd_2_group_22518
PDT000501096.1	PDS000159488.57	SAMN11654244	clinical	cd_8_group_24224	cd_4_group_24244	-
PDT000579193.1	PDS000159488.57	SAMN12684970	clinical	cd_8_group_24224	cd_4_group_24244	cd_2_group_24593
PDT001311912.1	PDS000159488.57	SAMEA8272277	NULL	cd_8_group_24224	cd_4_group_24244	cd_2_group_24593
PDT000501097.1	PDS000035994.68	SAMN11654231	clinical	cd_8_group_24225	-	-
PDT000830057.1	PDS000035994.68	SAMN16064522	clinical	cd_8_group_24225	-	-
PDT001485471.1	PDS000035994.68	SAMN31717259	clinical	cd_8_group_24225	-	-
PDT001150495.1	PDS000035994.68	SAMN22249207	clinical	cd_8_group_24225	cd_4_group_27065	-
PDT000595689.1	PDS000035994.68	SAMN12861616	clinical	cd_8_group_24225	cd_4_group_27065	cd_2_group_25206
PDT000598210.1	PDS000035994.68	SAMN12880839	clinical	cd_8_group_24225	cd_4_group_27065	cd_2_group_25206
PDT000600947.1	PDS000035994.68	SAMN12909062	clinical	cd_8_group_24225	cd_4_group_27065	cd_2_group_25206
PDT000602127.1	PDS000035994.68	SAMN12956652	clinical	cd_8_group_24225	cd_4_group_27065	cd_2_group_25206
PDT000607713.1	PDS000035994.68	SAMN13025934	clinical	cd_8_group_24225	cd_4_group_27065	cd_2_group_25206
PDT001396956.1	PDS000035994.68	SAMN30468770	clinical	cd_8_group_24225	cd_4_group_27065	cd_2_group_25206
PDT001436920.1	PDS000035994.68	SAMN31088511	clinical	cd_8_group_24225	cd_4_group_27065	cd_2_group_25206
PDT001436929.1	PDS000035994.68	SAMN31088506	clinical	cd_8_group_24225	cd_4_group_27065	cd_2_group_25206
PDT001436934.1	PDS000035994.68	SAMN31088513	clinical	cd_8_group_24225	cd_4_group_27065	cd_2_group_25206
PDT001437039.1	PDS000035994.68	SAMN31094468	clinical	cd_8_group_24225	cd_4_group_27065	cd_2_group_25206
PDT001440432.1	PDS000035994.68	SAMN31136809	clinical	cd_8_group_24225	cd_4_group_27065	cd_2_group_25206
PDT001440435.1	PDS000035994.68	SAMN31136812	clinical	cd_8_group_24225	cd_4_group_27065	cd_2_group_25206
PDT001440437.1	PDS000035994.68	SAMN31136804	clinical	cd_8_group_24225	cd_4_group_27065	cd_2_group_25206
PDT001440440.1	PDS000035994.68	SAMN31136806	clinical	cd_8_group_24225	cd_4_group_27065	cd_2_group_25206
PDT001440443.1	PDS000035994.68	SAMN31136815	clinical	cd_8_group_24225	cd_4_group_27065	cd_2_group_25206
PDT001440452.1	PDS000035994.68	SAMN31136818	clinical	cd_8_group_24225	cd_4_group_27065	cd_2_group_25206
PDT001440455.1	PDS000035994.68	SAMN31136851	clinical	cd_8_group_24225	cd_4_group_27065	cd_2_group_25206
PDT001440457.1	PDS000035994.68	SAMN31136854	clinical	cd_8_group_24225	cd_4_group_27065	cd_2_group_25206
PDT001440462.1	PDS000035994.68	SAMN31136852	clinical	cd_8_group_24225	cd_4_group_27065	cd_2_group_25206
PDT001444315.1	PDS000035994.68	SAMN31181828	clinical	cd_8_group_24225	cd_4_group_27065	cd_2_group_25206
PDT001444765.1	PDS000035994.68	SAMN31185271	clinical	cd_8_group_24225	cd_4_group_27065	cd_2_group_25206
PDT001450159.1	PDS000035994.68	SAMN31237723	clinical	cd_8_group_24225	cd_4_group_27065	cd_2_group_25206
PDT001512569.1	PDS000035994.68	SAMN32040541	clinical	cd_8_group_24225	cd_4_group_27065	cd_2_group_25206
PDT001917159.1	PDS000035994.68	SAMN37683978	clinical	cd_8_group_24225	cd_4_group_27065	cd_2_group_25206
PDT001927614.1	PDS000035994.68	SAMN37805988	clinical	cd_8_group_24225	cd_4_group_27065	cd_2_group_25206
PDT001927618.1	PDS000035994.68	SAMN37805987	clinical	cd_8_group_24225	cd_4_group_27065	cd_2_group_25206
PDT001948500.1	PDS000035994.68	SAMN37887148	clinical	cd_8_group_24225	cd_4_group_27065	cd_2_group_25206
PDT001987416.1	PDS000035994.68	SAMN38283016	clinical	cd_8_group_24225	cd_4_group_27065	cd_2_group_25206
PDT002008508.1	PDS000035994.68	SAMN38447926	clinical	cd_8_group_24225	cd_4_group_27065	cd_2_group_25206
PDT001538997.1	PDS000035994.68	SAMN32331619	clinical	cd_8_group_24225	cd_4_group_27065	cd_2_group_48800
PDT001539001.1	PDS000035994.68	SAMN32331618	clinical	cd_8_group_24225	cd_4_group_27065	cd_2_group_48800
PDT000501100.1	PDS000031636.118	SAMN11654259	environmental/other	cd_8_group_24226	cd_4_group_24245	cd_2_group_22519
PDT000843399.1	PDS000031636.118	SAMN16231234	environmental/other	cd_8_group_24226	cd_4_group_24245	cd_2_group_22519
PDT000501106.1	PDS000089910.537	SAMN11654293	environmental/other	cd_8_group_24227	cd_4_group_24246	cd_2_group_22520
PDT000863273.1	PDS000089910.537	SAMN16424490	environmental/other	cd_8_group_24227	cd_4_group_24246	cd_2_group_22520
PDT000668278.2	PDS000027503.299	SAMN13898494	environmental/other	cd_8_group_24228	-	-
PDT001008717.1	PDS000027503.299	SAMN18790687	environmental/other	cd_8_group_24228	-	-
PDT001974910.1	PDS000027503.299	SAMN38156054	environmental/other	cd_8_group_24228	-	-
PDT000501107.1	PDS000027503.299	SAMN11654294	environmental/other	cd_8_group_24228	cd_4_group_24247	cd_2_group_22521
PDT000843402.1	PDS000027503.299	SAMN16231231	environmental/other	cd_8_group_24228	cd_4_group_24247	cd_2_group_22521
PDT001120803.1	PDS000027503.299	SAMN21156993	environmental/other	cd_8_group_24228	cd_4_group_40815	-
PDT001579962.1	PDS000027503.299	SAMN32771164	environmental/other	cd_8_group_24228	cd_4_group_40815	-
PDT000501118.1	PDS000052008.12	SAMN11654266	clinical	cd_8_group_24229	-	-
PDT000973042.1	PDS000052008.12	SAMN18059068	clinical	cd_8_group_24229	cd_4_group_37377	cd_2_group_35308
PDT000997841.1	PDS000052008.12	SAMN18614384	clinical	cd_8_group_24229	cd_4_group_37377	cd_2_group_35308
PDT001009413.1	PDS000052008.12	SAMN18810216	clinical	cd_8_group_24229	cd_4_group_37377	cd_2_group_35308
PDT001016562.1	PDS000052008.12	SAMN18935371	clinical	cd_8_group_24229	cd_4_group_37377	cd_2_group_35308
PDT000043575.5	PDS000032394.22	SAMN03169538	clinical	cd_8_group_2423	-	-
PDT000054349.2	PDS000032394.22	SAMN03469208	clinical	cd_8_group_2423	cd_4_group_3290	cd_2_group_2928
PDT000057452.2	PDS000032394.22	SAMN03477967	clinical	cd_8_group_2423	cd_4_group_3290	cd_2_group_2928
PDT001002654.1	PDS000012342.51	SAMN18683421	clinical	cd_8_group_24230	cd_4_group_24249	-
PDT000501119.1	PDS000012342.51	SAMN11654286	clinical	cd_8_group_24230	cd_4_group_24249	cd_2_group_22524
PDT000510710.1	PDS000012342.51	SAMN11912872	clinical	cd_8_group_24230	cd_4_group_24249	cd_2_group_22524
PDT000604365.1	PDS000012342.51	SAMN13012623	clinical	cd_8_group_24230	cd_4_group_24249	cd_2_group_22524
PDT000722320.1	PDS000012342.51	SAMN14598078	clinical	cd_8_group_24230	cd_4_group_24249	cd_2_group_22524
PDT000550501.1	PDS000148181.63	SAMN12360287	environmental/other	cd_8_group_24231	-	-
PDT000501130.1	PDS000148181.63	SAMN11654298	environmental/other	cd_8_group_24231	cd_4_group_24251	cd_2_group_22526
PDT000843401.1	PDS000148181.63	SAMN16231232	environmental/other	cd_8_group_24231	cd_4_group_24251	cd_2_group_22526
PDT000501140.1	PDS000046100.15	SAMN11654704	clinical	cd_8_group_24232	cd_4_group_24252	cd_2_group_22528
PDT000508988.1	PDS000046100.15	SAMN11851475	clinical	cd_8_group_24232	cd_4_group_24252	cd_2_group_22528
PDT000501193.1	PDS000045844.2	SAMN11655031	environmental/other	cd_8_group_24233	cd_4_group_24254	cd_2_group_22531
PDT000501194.1	PDS000045844.2	SAMN11655239	environmental/other	cd_8_group_24233	cd_4_group_24254	cd_2_group_22531
PDT000501267.1	PDS000041999.113	SAMEA104284264	NULL	cd_8_group_24234	cd_4_group_24256	cd_2_group_22533
PDT000501276.1	PDS000041999.113	SAMEA104284273	NULL	cd_8_group_24234	cd_4_group_24256	cd_2_group_22533
PDT000501331.1	PDS000014038.39	SAMN11645968	clinical	cd_8_group_24235	-	-
PDT000522306.1	PDS000014038.39	SAMN12046330	clinical	cd_8_group_24235	-	-
PDT000501333.1	PDS000045843.2	SAMN11655288	environmental/other	cd_8_group_24236	cd_4_group_24257	cd_2_group_22535
PDT000501334.1	PDS000045843.2	SAMN11655283	environmental/other	cd_8_group_24236	cd_4_group_24257	cd_2_group_22535
PDT000501335.1	PDS000045843.2	SAMN11655298	environmental/other	cd_8_group_24236	cd_4_group_24257	cd_2_group_22535
PDT000501336.1	PDS000045843.2	SAMN11655296	environmental/other	cd_8_group_24236	cd_4_group_24257	cd_2_group_22535
PDT001229363.1	PDS000045843.2	SAMN25220548	environmental/other	cd_8_group_24236	cd_4_group_24257	cd_2_group_22535
PDT001229374.1	PDS000045843.2	SAMN25220621	environmental/other	cd_8_group_24236	cd_4_group_24257	cd_2_group_22535
PDT001229388.1	PDS000045843.2	SAMN25220633	environmental/other	cd_8_group_24236	cd_4_group_24257	cd_2_group_22535
PDT001229393.1	PDS000045843.2	SAMN25221401	environmental/other	cd_8_group_24236	cd_4_group_24257	cd_2_group_22535
PDT000501339.1	PDS000117418.86	SAMN11655304	environmental/other	cd_8_group_24237	-	-
PDT000501337.1	PDS000117418.86	SAMN11655301	environmental/other	cd_8_group_24237	cd_4_group_24258	cd_2_group_22536
PDT000616244.1	PDS000117418.86	SAMN13071831	environmental/other	cd_8_group_24237	cd_4_group_24258	cd_2_group_22536
PDT000616253.1	PDS000117418.86	SAMN13071966	environmental/other	cd_8_group_24237	cd_4_group_24258	cd_2_group_22536
PDT000501340.1	PDS000042327.3	SAMN11655404	environmental/other	cd_8_group_24238	cd_4_group_24259	-
PDT000616251.1	PDS000042327.3	SAMN13071931	environmental/other	cd_8_group_24238	cd_4_group_24259	-
PDT000501346.1	PDS000027728.10	SAMN11655512	environmental/other	cd_8_group_24239	cd_4_group_24260	cd_2_group_22537
PDT000501630.1	PDS000027728.10	SAMN11656166	environmental/other	cd_8_group_24239	cd_4_group_24260	cd_2_group_22537
PDT000501640.1	PDS000027728.10	SAMN11656167	environmental/other	cd_8_group_24239	cd_4_group_24260	cd_2_group_22537
PDT000243553.3	PDS000032663.119	SAMN07690388	clinical	cd_8_group_2424	-	-
PDT000246085.3	PDS000032663.119	SAMN07714437	clinical	cd_8_group_2424	-	-
PDT000246391.3	PDS000032663.119	SAMN07717993	clinical	cd_8_group_2424	-	-
PDT000246645.3	PDS000032663.119	SAMN07719036	clinical	cd_8_group_2424	-	-
PDT000464259.1	PDS000032663.119	SAMN10887257	clinical	cd_8_group_2424	-	-
PDT000855119.1	PDS000032663.119	SAMN16364345	clinical	cd_8_group_2424	-	-
PDT000999749.1	PDS000032663.119	SAMN18619263	clinical	cd_8_group_2424	-	-
PDT001313426.1	PDS000032663.119	SAMEA104711753	NULL	cd_8_group_2424	-	-
PDT001385185.1	PDS000032663.119	SAMEA12944459	clinical	cd_8_group_2424	-	-
PDT001389909.1	PDS000032663.119	SAMN19836094	clinical	cd_8_group_2424	-	-
PDT001389915.1	PDS000032663.119	SAMN19836097	clinical	cd_8_group_2424	-	-
PDT001415671.1	PDS000032663.119	SAMN28885559	clinical	cd_8_group_2424	-	-
PDT001415677.1	PDS000032663.119	SAMN28885553	clinical	cd_8_group_2424	-	-
PDT001415678.1	PDS000032663.119	SAMN28885552	clinical	cd_8_group_2424	-	-
PDT000288905.3	PDS000032663.119	SAMN08583857	clinical	cd_8_group_2424	cd_4_group_14825	-
PDT000359032.1	PDS000032663.119	SAMN09772171	clinical	cd_8_group_2424	cd_4_group_14825	-
PDT000330585.1	PDS000032663.119	SAMN09431397	clinical	cd_8_group_2424	cd_4_group_14825	cd_2_group_15912
PDT000337368.1	PDS000032663.119	SAMN09492795	clinical	cd_8_group_2424	cd_4_group_14825	cd_2_group_15912
PDT000472844.1	PDS000032663.119	SAMN11046526	clinical	cd_8_group_2424	cd_4_group_14825	cd_2_group_15912
PDT000319385.1	PDS000032663.119	SAMN09257976	clinical	cd_8_group_2424	cd_4_group_16593	-
PDT000472574.1	PDS000032663.119	SAMN11043599	clinical	cd_8_group_2424	cd_4_group_16593	-
PDT000319943.1	PDS000032663.119	SAMN09267023	clinical	cd_8_group_2424	cd_4_group_16625	-
PDT000332339.1	PDS000032663.119	SAMN09444817	clinical	cd_8_group_2424	cd_4_group_16625	-
PDT000458274.1	PDS000032663.119	SAMN10867390	clinical	cd_8_group_2424	cd_4_group_16625	-
PDT000376558.1	PDS000032663.119	SAMN10058620	clinical	cd_8_group_2424	cd_4_group_17109	-
PDT000415560.1	PDS000032663.119	SAMN10538094	clinical	cd_8_group_2424	cd_4_group_17109	-
PDT000452977.1	PDS000032663.119	SAMN10823884	clinical	cd_8_group_2424	cd_4_group_17109	-
PDT000327540.1	PDS000032663.119	SAMN09388838	clinical	cd_8_group_2424	cd_4_group_17109	cd_2_group_15628
PDT001415667.1	PDS000032663.119	SAMN28885562	clinical	cd_8_group_2424	cd_4_group_17109	cd_2_group_15628
PDT000380476.1	PDS000032663.119	SAMN10086866	clinical	cd_8_group_2424	cd_4_group_17109	cd_2_group_18190
PDT000422724.1	PDS000032663.119	SAMN10642475	clinical	cd_8_group_2424	cd_4_group_17109	cd_2_group_18190
PDT000351701.1	PDS000032663.119	SAMN09690829	clinical	cd_8_group_2424	cd_4_group_18731	cd_2_group_17198
PDT001226827.1	PDS000032663.119	SAMN25076050	clinical	cd_8_group_2424	cd_4_group_18731	cd_2_group_17198
PDT000043584.6	PDS000032663.119	SAMN03169545	clinical	cd_8_group_2424	cd_4_group_2316	-
PDT000057037.3	PDS000032663.119	SAMN03477551	clinical	cd_8_group_2424	cd_4_group_2316	-
PDT000058294.2	PDS000032663.119	SAMN03478364	clinical	cd_8_group_2424	cd_4_group_2316	-
PDT000059485.3	PDS000032663.119	SAMN03479947	clinical	cd_8_group_2424	cd_4_group_2316	-
PDT000054576.3	PDS000032663.119	SAMN03469856	clinical	cd_8_group_2424	cd_4_group_2316	cd_2_group_2974
PDT000056630.3	PDS000032663.119	SAMN03477129	clinical	cd_8_group_2424	cd_4_group_2316	cd_2_group_2974
PDT000056873.3	PDS000032663.119	SAMN03477385	clinical	cd_8_group_2424	cd_4_group_2316	cd_2_group_2974
PDT000057015.3	PDS000032663.119	SAMN03477529	clinical	cd_8_group_2424	cd_4_group_2316	cd_2_group_3394
PDT000059604.3	PDS000032663.119	SAMN03480067	clinical	cd_8_group_2424	cd_4_group_2316	cd_2_group_3394
PDT000120170.3	PDS000032663.119	SAMN04574138	clinical	cd_8_group_2424	cd_4_group_2316	cd_2_group_5297
PDT000243778.3	PDS000032663.119	SAMN07695282	clinical	cd_8_group_2424	cd_4_group_2316	cd_2_group_5297
PDT000052948.3	PDS000032663.119	SAMN03465867	clinical	cd_8_group_2424	cd_4_group_2930	cd_2_group_2581
PDT000054420.3	PDS000032663.119	SAMN03469675	clinical	cd_8_group_2424	cd_4_group_2930	cd_2_group_2581
PDT000054764.3	PDS000032663.119	SAMN03473943	clinical	cd_8_group_2424	cd_4_group_2930	cd_2_group_2581
PDT000054935.3	PDS000032663.119	SAMN03475369	clinical	cd_8_group_2424	cd_4_group_2930	cd_2_group_2581
PDT000055516.3	PDS000032663.119	SAMN03475981	clinical	cd_8_group_2424	cd_4_group_2930	cd_2_group_2581
PDT000057141.3	PDS000032663.119	SAMN03477655	clinical	cd_8_group_2424	cd_4_group_2930	cd_2_group_2581
PDT000057893.3	PDS000032663.119	SAMN03478970	clinical	cd_8_group_2424	cd_4_group_3959	cd_2_group_3510
PDT000339109.1	PDS000032663.119	SAMN09520742	clinical	cd_8_group_2424	cd_4_group_3959	cd_2_group_3510
PDT000098870.3	PDS000032663.119	SAMN04362939	clinical	cd_8_group_2424	cd_4_group_5346	-
PDT001389897.1	PDS000032663.119	SAMN19836083	clinical	cd_8_group_2424	cd_4_group_5346	-
PDT000283762.4	PDS000032663.119	SAMN08436878	clinical	cd_8_group_2424	cd_4_group_6262	-
PDT000122931.3	PDS000032663.119	SAMN04601153	clinical	cd_8_group_2424	cd_4_group_6262	cd_2_group_5609
PDT000325864.1	PDS000032663.119	SAMN09386323	clinical	cd_8_group_2424	cd_4_group_6262	cd_2_group_5609
PDT000337409.1	PDS000032663.119	SAMN09493572	clinical	cd_8_group_2424	cd_4_group_6262	cd_2_group_5609
PDT000345108.1	PDS000032663.119	SAMN09637783	clinical	cd_8_group_2424	cd_4_group_6262	cd_2_group_5609
PDT000376595.1	PDS000032663.119	SAMN10058681	clinical	cd_8_group_2424	cd_4_group_6262	cd_2_group_5609
PDT000464632.1	PDS000032663.119	SAMN10905037	clinical	cd_8_group_2424	cd_4_group_6262	cd_2_group_5609
PDT001137301.1	PDS000032663.119	SAMEA7540812	clinical	cd_8_group_2424	cd_4_group_6262	cd_2_group_5609
PDT000564403.1	PDS000049423.20	SAMN12573819	clinical	cd_8_group_24240	cd_4_group_24262	-
PDT000629664.1	PDS000049423.20	SAMN13315614	clinical	cd_8_group_24240	cd_4_group_24262	-
PDT000501352.1	PDS000049423.20	SAMN11644904	clinical	cd_8_group_24240	cd_4_group_24262	cd_2_group_22539
PDT000564435.1	PDS000049423.20	SAMN12573858	clinical	cd_8_group_24240	cd_4_group_24262	cd_2_group_22539
PDT000567710.1	PDS000049423.20	SAMN12594272	clinical	cd_8_group_24240	cd_4_group_24262	cd_2_group_24226
PDT000573331.1	PDS000049423.20	SAMN12629149	clinical	cd_8_group_24240	cd_4_group_24262	cd_2_group_24226
PDT000573332.1	PDS000049423.20	SAMN12629123	clinical	cd_8_group_24240	cd_4_group_24262	cd_2_group_24226
PDT000573363.1	PDS000049423.20	SAMN12629074	clinical	cd_8_group_24240	cd_4_group_24262	cd_2_group_24226
PDT000573384.1	PDS000049423.20	SAMN12629109	clinical	cd_8_group_24240	cd_4_group_24262	cd_2_group_24226
PDT000573410.1	PDS000049423.20	SAMN12629195	clinical	cd_8_group_24240	cd_4_group_24262	cd_2_group_24226
PDT000573431.1	PDS000049423.20	SAMN12629189	clinical	cd_8_group_24240	cd_4_group_24262	cd_2_group_24226
PDT000573438.1	PDS000049423.20	SAMN12629131	clinical	cd_8_group_24240	cd_4_group_24262	cd_2_group_24226
PDT000573481.1	PDS000049423.20	SAMN12629066	clinical	cd_8_group_24240	cd_4_group_24262	cd_2_group_24226
PDT000573534.1	PDS000049423.20	SAMN12629118	clinical	cd_8_group_24240	cd_4_group_24262	cd_2_group_24226
PDT000573580.1	PDS000049423.20	SAMN12629207	clinical	cd_8_group_24240	cd_4_group_24262	cd_2_group_24226
PDT000573782.1	PDS000049423.20	SAMN12631189	clinical	cd_8_group_24240	cd_4_group_24262	cd_2_group_24226
PDT000573784.1	PDS000049423.20	SAMN12631213	clinical	cd_8_group_24240	cd_4_group_24262	cd_2_group_24226
PDT000573828.1	PDS000049423.20	SAMN12631179	clinical	cd_8_group_24240	cd_4_group_24262	cd_2_group_24226
PDT000573875.1	PDS000049423.20	SAMN12631165	clinical	cd_8_group_24240	cd_4_group_24262	cd_2_group_24226
PDT000573918.1	PDS000049423.20	SAMN12631169	clinical	cd_8_group_24240	cd_4_group_24262	cd_2_group_24226
PDT000573939.1	PDS000049423.20	SAMN12631182	clinical	cd_8_group_24240	cd_4_group_24262	cd_2_group_24226
PDT000573949.1	PDS000049423.20	SAMN12631202	clinical	cd_8_group_24240	cd_4_group_24262	cd_2_group_24226
PDT000573956.1	PDS000049423.20	SAMN12631187	clinical	cd_8_group_24240	cd_4_group_24262	cd_2_group_24226
PDT000573988.1	PDS000049423.20	SAMN12631208	clinical	cd_8_group_24240	cd_4_group_24262	cd_2_group_24226
PDT000573992.1	PDS000049423.20	SAMN12631211	clinical	cd_8_group_24240	cd_4_group_24262	cd_2_group_24226
PDT000574009.1	PDS000049423.20	SAMN12631201	clinical	cd_8_group_24240	cd_4_group_24262	cd_2_group_24226
PDT000574024.1	PDS000049423.20	SAMN12633892	clinical	cd_8_group_24240	cd_4_group_24262	cd_2_group_24226
PDT000575530.1	PDS000049423.20	SAMN12648858	clinical	cd_8_group_24240	cd_4_group_24262	cd_2_group_24226
PDT000575598.1	PDS000049423.20	SAMN12648921	clinical	cd_8_group_24240	cd_4_group_24262	cd_2_group_24226
PDT000575615.1	PDS000049423.20	SAMN12648923	clinical	cd_8_group_24240	cd_4_group_24262	cd_2_group_24226
PDT000576368.1	PDS000049423.20	SAMN12659338	clinical	cd_8_group_24240	cd_4_group_24262	cd_2_group_24226
PDT000576369.1	PDS000049423.20	SAMN12659363	clinical	cd_8_group_24240	cd_4_group_24262	cd_2_group_24226
PDT000576391.1	PDS000049423.20	SAMN12659334	clinical	cd_8_group_24240	cd_4_group_24262	cd_2_group_24226
PDT000576414.1	PDS000049423.20	SAMN12659329	clinical	cd_8_group_24240	cd_4_group_24262	cd_2_group_24226
PDT000577325.1	PDS000049423.20	SAMN12663053	clinical	cd_8_group_24240	cd_4_group_24262	cd_2_group_24226
PDT000577327.1	PDS000049423.20	SAMN12663086	clinical	cd_8_group_24240	cd_4_group_24262	cd_2_group_24226
PDT000577353.1	PDS000049423.20	SAMN12663083	clinical	cd_8_group_24240	cd_4_group_24262	cd_2_group_24226
PDT000577363.1	PDS000049423.20	SAMN12663116	clinical	cd_8_group_24240	cd_4_group_24262	cd_2_group_24226
PDT000577390.1	PDS000049423.20	SAMN12663147	clinical	cd_8_group_24240	cd_4_group_24262	cd_2_group_24226
PDT000577408.1	PDS000049423.20	SAMN12663141	clinical	cd_8_group_24240	cd_4_group_24262	cd_2_group_24226
PDT000577570.1	PDS000049423.20	SAMN12663095	clinical	cd_8_group_24240	cd_4_group_24262	cd_2_group_24226
PDT000578622.1	PDS000049423.20	SAMN12669767	clinical	cd_8_group_24240	cd_4_group_24262	cd_2_group_24226
PDT000578664.1	PDS000049423.20	SAMN12669781	clinical	cd_8_group_24240	cd_4_group_24262	cd_2_group_24226
PDT000578784.1	PDS000049423.20	SAMN12670571	clinical	cd_8_group_24240	cd_4_group_24262	cd_2_group_24226
PDT000579511.1	PDS000049423.20	SAMN12686789	clinical	cd_8_group_24240	cd_4_group_24262	cd_2_group_24226
PDT000579526.1	PDS000049423.20	SAMN12686815	clinical	cd_8_group_24240	cd_4_group_24262	cd_2_group_24226
PDT000579571.1	PDS000049423.20	SAMN12686833	clinical	cd_8_group_24240	cd_4_group_24262	cd_2_group_24226
PDT000579583.1	PDS000049423.20	SAMN12686870	clinical	cd_8_group_24240	cd_4_group_24262	cd_2_group_24226
PDT000579903.1	PDS000049423.20	SAMN12673311	clinical	cd_8_group_24240	cd_4_group_24262	cd_2_group_24226
PDT000582535.1	PDS000049423.20	SAMN12710178	clinical	cd_8_group_24240	cd_4_group_24262	cd_2_group_24226
PDT000582545.1	PDS000049423.20	SAMN12710172	clinical	cd_8_group_24240	cd_4_group_24262	cd_2_group_24226
PDT000582549.1	PDS000049423.20	SAMN12710177	clinical	cd_8_group_24240	cd_4_group_24262	cd_2_group_24226
PDT000586549.1	PDS000049423.20	SAMN12751113	clinical	cd_8_group_24240	cd_4_group_24262	cd_2_group_24226
PDT000586562.1	PDS000049423.20	SAMN12751143	clinical	cd_8_group_24240	cd_4_group_24262	cd_2_group_24226
PDT000588098.1	PDS000049423.20	SAMN12775781	clinical	cd_8_group_24240	cd_4_group_24262	cd_2_group_24226
PDT000588777.1	PDS000049423.20	SAMN12783704	clinical	cd_8_group_24240	cd_4_group_24262	cd_2_group_24226
PDT000596038.1	PDS000049423.20	SAMN12868832	clinical	cd_8_group_24240	cd_4_group_24262	cd_2_group_24226
PDT000596106.1	PDS000049423.20	SAMN12868894	clinical	cd_8_group_24240	cd_4_group_24262	cd_2_group_24226
PDT000601974.1	PDS000049423.20	SAMN12924255	clinical	cd_8_group_24240	cd_4_group_24262	cd_2_group_24226
PDT000608761.1	PDS000049423.20	SAMN13035594	clinical	cd_8_group_24240	cd_4_group_24262	cd_2_group_24226
PDT000612127.1	PDS000049423.20	SAMN13064274	clinical	cd_8_group_24240	cd_4_group_24262	cd_2_group_24226
PDT000617126.1	PDS000049423.20	SAMN13105043	clinical	cd_8_group_24240	cd_4_group_24262	cd_2_group_24226
PDT000519592.1	PDS000046341.47	SAMN12009366	clinical	cd_8_group_24241	cd_4_group_24263	-
PDT000718635.1	PDS000046341.47	SAMN14535143	clinical	cd_8_group_24241	cd_4_group_24263	-
PDT000501356.1	PDS000046341.47	SAMN11644870	clinical	cd_8_group_24241	cd_4_group_24263	cd_2_group_22541
PDT000519435.1	PDS000046341.47	SAMN12008849	clinical	cd_8_group_24241	cd_4_group_24263	cd_2_group_22541
PDT000519506.1	PDS000046341.47	SAMN12009154	clinical	cd_8_group_24241	cd_4_group_24263	cd_2_group_22541
PDT000519566.1	PDS000046341.47	SAMN12008843	clinical	cd_8_group_24241	cd_4_group_24263	cd_2_group_22541
PDT000519604.1	PDS000046341.47	SAMN12009392	clinical	cd_8_group_24241	cd_4_group_24263	cd_2_group_22541
PDT000519608.1	PDS000046341.47	SAMN12009356	clinical	cd_8_group_24241	cd_4_group_24263	cd_2_group_22541
PDT000519651.1	PDS000046341.47	SAMN12008894	clinical	cd_8_group_24241	cd_4_group_24263	cd_2_group_22541
PDT000519665.1	PDS000046341.47	SAMN12009344	clinical	cd_8_group_24241	cd_4_group_24263	cd_2_group_22541
PDT000520416.1	PDS000046341.47	SAMN12023534	clinical	cd_8_group_24241	cd_4_group_24263	cd_2_group_22541
PDT000520536.1	PDS000046341.47	SAMN12023891	clinical	cd_8_group_24241	cd_4_group_24263	cd_2_group_22541
PDT000520571.1	PDS000046341.47	SAMN12023926	clinical	cd_8_group_24241	cd_4_group_24263	cd_2_group_22541
PDT000522170.1	PDS000046341.47	SAMN12040053	clinical	cd_8_group_24241	cd_4_group_24263	cd_2_group_22541
PDT000527259.1	PDS000046341.47	SAMN12114112	clinical	cd_8_group_24241	cd_4_group_24263	cd_2_group_22541
PDT000532082.1	PDS000046341.47	SAMN12123138	clinical	cd_8_group_24241	cd_4_group_24263	cd_2_group_22541
PDT000532541.1	PDS000046341.47	SAMN12137433	clinical	cd_8_group_24241	cd_4_group_24263	cd_2_group_22541
PDT000532568.1	PDS000046341.47	SAMN12137498	clinical	cd_8_group_24241	cd_4_group_24263	cd_2_group_22541
PDT000534036.1	PDS000046341.47	SAMN12163132	clinical	cd_8_group_24241	cd_4_group_24263	cd_2_group_22541
PDT000539380.1	PDS000046341.47	SAMN12221130	clinical	cd_8_group_24241	cd_4_group_24263	cd_2_group_22541
PDT000539381.1	PDS000046341.47	SAMN12221128	clinical	cd_8_group_24241	cd_4_group_24263	cd_2_group_22541
PDT000539436.1	PDS000046341.47	SAMN12227206	clinical	cd_8_group_24241	cd_4_group_24263	cd_2_group_22541
PDT000539437.1	PDS000046341.47	SAMN12227207	clinical	cd_8_group_24241	cd_4_group_24263	cd_2_group_22541
PDT000539443.1	PDS000046341.47	SAMN12227217	clinical	cd_8_group_24241	cd_4_group_24263	cd_2_group_22541
PDT000539461.1	PDS000046341.47	SAMN12227231	clinical	cd_8_group_24241	cd_4_group_24263	cd_2_group_22541
PDT000539784.1	PDS000046341.47	SAMN12228672	clinical	cd_8_group_24241	cd_4_group_24263	cd_2_group_22541
PDT000540406.1	PDS000046341.47	SAMN12238798	clinical	cd_8_group_24241	cd_4_group_24263	cd_2_group_22541
PDT000540437.1	PDS000046341.47	SAMN12239096	clinical	cd_8_group_24241	cd_4_group_24263	cd_2_group_22541
PDT000542816.1	PDS000046341.47	SAMN12265759	clinical	cd_8_group_24241	cd_4_group_24263	cd_2_group_22541
PDT000544266.1	PDS000046341.47	SAMN12272110	clinical	cd_8_group_24241	cd_4_group_24263	cd_2_group_22541
PDT000546499.1	PDS000046341.47	SAMN12324683	clinical	cd_8_group_24241	cd_4_group_24263	cd_2_group_22541
PDT000546513.1	PDS000046341.47	SAMN12324726	clinical	cd_8_group_24241	cd_4_group_24263	cd_2_group_22541
PDT000546555.1	PDS000046341.47	SAMN12324907	clinical	cd_8_group_24241	cd_4_group_24263	cd_2_group_22541
PDT000546562.1	PDS000046341.47	SAMN12324875	clinical	cd_8_group_24241	cd_4_group_24263	cd_2_group_22541
PDT000546576.1	PDS000046341.47	SAMN12324934	clinical	cd_8_group_24241	cd_4_group_24263	cd_2_group_22541
PDT000546897.1	PDS000046341.47	SAMN12326913	clinical	cd_8_group_24241	cd_4_group_24263	cd_2_group_22541
PDT000549054.1	PDS000046341.47	SAMN12356554	clinical	cd_8_group_24241	cd_4_group_24263	cd_2_group_22541
PDT000549614.1	PDS000046341.47	SAMN12365116	clinical	cd_8_group_24241	cd_4_group_24263	cd_2_group_22541
PDT000549626.1	PDS000046341.47	SAMN12365094	clinical	cd_8_group_24241	cd_4_group_24263	cd_2_group_22541
PDT000549635.1	PDS000046341.47	SAMN12365205	clinical	cd_8_group_24241	cd_4_group_24263	cd_2_group_22541
PDT000550182.1	PDS000046341.47	SAMN12385951	clinical	cd_8_group_24241	cd_4_group_24263	cd_2_group_22541
PDT000551584.1	PDS000046341.47	SAMN12412303	clinical	cd_8_group_24241	cd_4_group_24263	cd_2_group_22541
PDT000552734.1	PDS000046341.47	SAMN12415897	clinical	cd_8_group_24241	cd_4_group_24263	cd_2_group_22541
PDT000553660.1	PDS000046341.47	SAMN12422947	clinical	cd_8_group_24241	cd_4_group_24263	cd_2_group_22541
PDT000557378.1	PDS000046341.47	SAMN12509225	clinical	cd_8_group_24241	cd_4_group_24263	cd_2_group_22541
PDT000557453.1	PDS000046341.47	SAMN12509247	clinical	cd_8_group_24241	cd_4_group_24263	cd_2_group_22541
PDT000558341.1	PDS000046341.47	SAMN12529069	clinical	cd_8_group_24241	cd_4_group_24263	cd_2_group_22541
PDT000558902.1	PDS000046341.47	SAMN12538983	clinical	cd_8_group_24241	cd_4_group_24263	cd_2_group_22541
PDT000562488.1	PDS000046341.47	SAMN12558594	clinical	cd_8_group_24241	cd_4_group_24263	cd_2_group_22541
PDT000563066.1	PDS000046341.47	SAMN12567685	clinical	cd_8_group_24241	cd_4_group_24263	cd_2_group_22541
PDT000566874.1	PDS000046341.47	SAMN12590245	clinical	cd_8_group_24241	cd_4_group_24263	cd_2_group_22541
PDT000568418.1	PDS000046341.47	SAMN12597945	clinical	cd_8_group_24241	cd_4_group_24263	cd_2_group_22541
PDT000576431.1	PDS000046341.47	SAMN12659372	clinical	cd_8_group_24241	cd_4_group_24263	cd_2_group_22541
PDT000576454.1	PDS000046341.47	SAMN12659391	clinical	cd_8_group_24241	cd_4_group_24263	cd_2_group_22541
PDT000576516.1	PDS000046341.47	SAMN12659403	clinical	cd_8_group_24241	cd_4_group_24263	cd_2_group_22541
PDT000577389.1	PDS000046341.47	SAMN12663124	clinical	cd_8_group_24241	cd_4_group_24263	cd_2_group_22541
PDT000579510.1	PDS000046341.47	SAMN12686777	clinical	cd_8_group_24241	cd_4_group_24263	cd_2_group_22541
PDT000579563.1	PDS000046341.47	SAMN12686839	clinical	cd_8_group_24241	cd_4_group_24263	cd_2_group_22541
PDT000579572.1	PDS000046341.47	SAMN12686849	clinical	cd_8_group_24241	cd_4_group_24263	cd_2_group_22541
PDT000582590.1	PDS000046341.47	SAMN12711732	clinical	cd_8_group_24241	cd_4_group_24263	cd_2_group_22541
PDT000584221.1	PDS000046341.47	SAMN12724449	clinical	cd_8_group_24241	cd_4_group_24263	cd_2_group_22541
PDT000586516.1	PDS000046341.47	SAMN12751082	clinical	cd_8_group_24241	cd_4_group_24263	cd_2_group_22541
PDT000588093.1	PDS000046341.47	SAMN12775820	clinical	cd_8_group_24241	cd_4_group_24263	cd_2_group_22541
PDT000588717.1	PDS000046341.47	SAMN12783663	clinical	cd_8_group_24241	cd_4_group_24263	cd_2_group_22541
PDT000601250.1	PDS000046341.47	SAMN12915403	clinical	cd_8_group_24241	cd_4_group_24263	cd_2_group_22541
PDT000603119.1	PDS000046341.47	SAMN12995314	clinical	cd_8_group_24241	cd_4_group_24263	cd_2_group_22541
PDT000603949.1	PDS000046341.47	SAMN13002673	clinical	cd_8_group_24241	cd_4_group_24263	cd_2_group_22541
PDT000608752.1	PDS000046341.47	SAMN13035393	clinical	cd_8_group_24241	cd_4_group_24263	cd_2_group_22541
PDT000612110.1	PDS000046341.47	SAMN13064256	clinical	cd_8_group_24241	cd_4_group_24263	cd_2_group_22541
PDT000612120.1	PDS000046341.47	SAMN13064261	clinical	cd_8_group_24241	cd_4_group_24263	cd_2_group_22541
PDT000620350.1	PDS000046341.47	SAMN13154223	clinical	cd_8_group_24241	cd_4_group_24263	cd_2_group_22541
PDT000638550.1	PDS000046341.47	SAMN13435413	clinical	cd_8_group_24241	cd_4_group_24263	cd_2_group_22541
PDT000689202.1	PDS000046341.47	SAMN14161841	clinical	cd_8_group_24241	cd_4_group_24263	cd_2_group_22541
PDT000714720.1	PDS000046341.47	SAMN14464620	clinical	cd_8_group_24241	cd_4_group_24263	cd_2_group_22541
PDT000718561.1	PDS000046341.47	SAMN14535126	clinical	cd_8_group_24241	cd_4_group_24263	cd_2_group_22541
PDT000788394.1	PDS000046341.47	SAMN15520840	clinical	cd_8_group_24241	cd_4_group_24263	cd_2_group_22541
PDT000866957.1	PDS000046341.47	SAMN16537991	clinical	cd_8_group_24241	cd_4_group_24263	cd_2_group_22541
PDT000866959.1	PDS000046341.47	SAMN16538012	clinical	cd_8_group_24241	cd_4_group_24263	cd_2_group_22541
PDT000866969.1	PDS000046341.47	SAMN16537995	clinical	cd_8_group_24241	cd_4_group_24263	cd_2_group_22541
PDT000872704.1	PDS000046341.47	SAMN16597269	clinical	cd_8_group_24241	cd_4_group_24263	cd_2_group_22541
PDT000876379.1	PDS000046341.47	SAMN16618899	clinical	cd_8_group_24241	cd_4_group_24263	cd_2_group_22541
PDT000882681.1	PDS000046341.47	SAMN16695907	clinical	cd_8_group_24241	cd_4_group_24263	cd_2_group_22541
PDT000882683.1	PDS000046341.47	SAMN16695898	clinical	cd_8_group_24241	cd_4_group_24263	cd_2_group_22541
PDT000888302.1	PDS000046341.47	SAMN16728237	clinical	cd_8_group_24241	cd_4_group_24263	cd_2_group_22541
PDT000501365.1	PDS000011605.59	SAMN11644893	clinical	cd_8_group_24242	-	-
PDT000664433.1	PDS000011605.59	SAMN13874465	clinical	cd_8_group_24242	-	-
PDT001807722.1	PDS000011605.59	SAMN36274537	clinical	cd_8_group_24242	-	-
PDT001950137.1	PDS000011605.59	SAMN37820684	clinical	cd_8_group_24242	-	-
PDT001950517.1	PDS000011605.59	SAMN37820552	clinical	cd_8_group_24242	-	-
PDT000573456.1	PDS000011605.59	SAMN12629136	clinical	cd_8_group_24242	cd_4_group_26213	cd_2_group_24396
PDT000573459.1	PDS000011605.59	SAMN12629122	clinical	cd_8_group_24242	cd_4_group_26213	cd_2_group_24396
PDT000501366.1	PDS000020100.14	SAMN11644876	clinical	cd_8_group_24243	cd_4_group_24264	-
PDT000702735.1	PDS000020100.14	SAMN14259206	clinical	cd_8_group_24243	cd_4_group_24264	-
PDT000984251.1	PDS000102183.112	SAMN18148358	clinical	cd_8_group_24244	cd_4_group_24265	-
PDT000501378.1	PDS000102183.112	SAMN11644903	clinical	cd_8_group_24244	cd_4_group_24265	cd_2_group_22544
PDT000522085.1	PDS000102183.112	SAMN12039465	clinical	cd_8_group_24244	cd_4_group_24265	cd_2_group_22544
PDT000501398.1	PDS000020525.17	SAMN11644862	clinical	cd_8_group_24245	cd_4_group_24266	cd_2_group_22547
PDT001436312.1	PDS000020525.17	SAMN31075476	clinical	cd_8_group_24245	cd_4_group_24266	cd_2_group_22547
PDT000501418.1	PDS000045833.2	SAMN11644859	clinical	cd_8_group_24246	cd_4_group_24269	cd_2_group_22548
PDT000501431.1	PDS000045833.2	SAMN11644836	clinical	cd_8_group_24246	cd_4_group_24269	cd_2_group_22548
PDT000501433.1	PDS000045833.2	SAMN11644845	clinical	cd_8_group_24246	cd_4_group_24269	cd_2_group_22548
PDT000520458.1	PDS000045833.2	SAMN12023581	clinical	cd_8_group_24246	cd_4_group_24269	cd_2_group_22548
PDT000520471.1	PDS000045833.2	SAMN12023605	clinical	cd_8_group_24246	cd_4_group_24269	cd_2_group_22548
PDT001684158.1	PDS000045834.5	SAMN34116460	clinical	cd_8_group_24247	-	-
PDT001202784.1	PDS000045834.5	SAMN24039408	clinical	cd_8_group_24247	cd_4_group_24270	-
PDT001292147.1	PDS000045834.5	SAMN27724384	clinical	cd_8_group_24247	cd_4_group_24270	-
PDT000501421.1	PDS000045834.5	SAMN11644854	clinical	cd_8_group_24247	cd_4_group_24270	cd_2_group_22549
PDT000952377.1	PDS000045834.5	SAMN17845851	clinical	cd_8_group_24247	cd_4_group_24270	cd_2_group_22549
PDT000501422.1	PDS000045835.4	SAMN11644846	clinical	cd_8_group_24248	-	-
PDT000662026.1	PDS000045835.4	SAMN13851040	clinical	cd_8_group_24248	-	-
PDT000501429.1	PDS000004729.39	SAMN11644851	clinical	cd_8_group_24249	cd_4_group_24271	cd_2_group_22550
PDT000523373.1	PDS000004729.39	SAMN12059936	clinical	cd_8_group_24249	cd_4_group_24271	cd_2_group_22550
PDT000043587.5	PDS000026860.182	SAMN03169550	clinical	cd_8_group_2425	-	-
PDT000338650.1	PDS000026860.182	SAMN09516394	clinical	cd_8_group_2425	cd_4_group_8666	-
PDT000182336.2	PDS000026860.182	SAMN06278324	clinical	cd_8_group_2425	cd_4_group_8666	cd_2_group_7830
PDT001107342.1	PDS000026860.182	SAMN20700438	clinical	cd_8_group_2425	cd_4_group_8666	cd_2_group_7830
PDT000501445.1	PDS000168436.1	SAMN11644835	clinical	cd_8_group_24250	cd_4_group_24272	-
PDT000573097.1	PDS000168436.1	SAMN12627367	clinical	cd_8_group_24250	cd_4_group_24272	-
PDT001489275.1	PDS000168436.1	SAMN31058467	clinical	cd_8_group_24250	cd_4_group_24272	-
PDT000501483.2	PDS000089910.537	SAMN11655379	environmental/other	cd_8_group_24251	-	-
PDT000533101.1	PDS000089910.537	SAMN12142683	environmental/other	cd_8_group_24251	-	-
PDT000501484.1	PDS000031792.152	SAMN11655382	environmental/other	cd_8_group_24252	-	-
PDT000677711.1	PDS000031792.152	SAMN13977743	environmental/other	cd_8_group_24252	-	-
PDT000501485.2	PDS000148181.63	SAMN11655385	environmental/other	cd_8_group_24253	-	-
PDT000539014.1	PDS000148181.63	SAMN12219606	environmental/other	cd_8_group_24253	-	-
PDT000501490.2	PDS000032597.76	SAMN11655312	environmental/other	cd_8_group_24254	-	-
PDT000651691.1	PDS000032597.76	SAMN13701662	environmental/other	cd_8_group_24254	cd_4_group_29011	cd_2_group_27087
PDT000651692.1	PDS000032597.76	SAMN13701663	environmental/other	cd_8_group_24254	cd_4_group_29011	cd_2_group_27087
PDT000651693.1	PDS000032597.76	SAMN13701661	environmental/other	cd_8_group_24254	cd_4_group_29011	cd_2_group_27087
PDT000651709.1	PDS000032597.76	SAMN13701664	environmental/other	cd_8_group_24254	cd_4_group_29011	cd_2_group_27087
PDT000651715.1	PDS000032597.76	SAMN13701660	environmental/other	cd_8_group_24254	cd_4_group_29011	cd_2_group_27087
PDT000501492.1	PDS000159488.57	SAMN11655313	environmental/other	cd_8_group_24255	-	-
PDT000837134.1	PDS000159488.57	SAMN16178655	clinical	cd_8_group_24255	-	-
PDT001095021.1	PDS000159488.57	SAMN20349590	clinical	cd_8_group_24255	cd_4_group_39852	cd_2_group_37844
PDT001183609.1	PDS000159488.57	SAMN23411039	clinical	cd_8_group_24255	cd_4_group_39852	cd_2_group_37844
PDT000501494.2	PDS000066331.38	SAMN11655311	environmental/other	cd_8_group_24256	cd_4_group_24273	-
PDT000943344.1	PDS000066331.38	SAMN17610845	environmental/other	cd_8_group_24256	cd_4_group_24273	-
PDT000501496.2	PDS000028126.21	SAMN11655310	environmental/other	cd_8_group_24257	-	-
PDT001088135.1	PDS000028126.21	SAMN20170268	environmental/other	cd_8_group_24257	-	-
PDT000501501.2	PDS000027613.74	SAMN11655399	environmental/other	cd_8_group_24258	cd_4_group_24274	-
PDT000708931.1	PDS000027613.74	SAMN14375438	environmental/other	cd_8_group_24258	cd_4_group_24274	-
PDT000501601.1	PDS000045832.2	SAMN01933153	clinical	cd_8_group_24259	-	-
PDT001306779.3	PDS000045832.2	SAMEA717160	NULL	cd_8_group_24259	-	-
PDT000043593.5	PDS000001980.6	SAMN03169557	clinical	cd_8_group_2426	-	-
PDT000476377.1	PDS000001980.6	SAMN11096882	clinical	cd_8_group_2426	-	-
PDT000501702.1	PDS000077138.11	SAMN11658231	environmental/other	cd_8_group_24260	cd_4_group_24276	cd_2_group_22553
PDT000501719.1	PDS000077138.11	SAMN11658301	environmental/other	cd_8_group_24260	cd_4_group_24276	cd_2_group_22553
PDT000503690.1	PDS000077138.11	SAMN11787215	environmental/other	cd_8_group_24260	cd_4_group_24276	cd_2_group_22553
PDT000517486.1	PDS000077138.11	SAMN11942931	environmental/other	cd_8_group_24260	cd_4_group_24276	cd_2_group_22553
PDT000707539.1	PDS000077138.11	SAMN14334656	environmental/other	cd_8_group_24260	cd_4_group_24276	cd_2_group_22553
PDT000707549.1	PDS000077138.11	SAMN14334639	environmental/other	cd_8_group_24260	cd_4_group_24276	cd_2_group_22553
PDT000867996.1	PDS000077138.11	SAMN16559729	environmental/other	cd_8_group_24260	cd_4_group_24276	cd_2_group_22553
PDT001229356.1	PDS000077138.11	SAMN25220551	environmental/other	cd_8_group_24260	cd_4_group_24276	cd_2_group_22553
PDT001229377.1	PDS000077138.11	SAMN25220628	environmental/other	cd_8_group_24260	cd_4_group_24276	cd_2_group_22553
PDT001229380.1	PDS000077138.11	SAMN25220624	environmental/other	cd_8_group_24260	cd_4_group_24276	cd_2_group_22553
PDT001229389.1	PDS000077138.11	SAMN25220634	environmental/other	cd_8_group_24260	cd_4_group_24276	cd_2_group_22553
PDT001229392.1	PDS000077138.11	SAMN25220636	environmental/other	cd_8_group_24260	cd_4_group_24276	cd_2_group_22553
PDT001571996.1	PDS000077138.11	SAMN32662860	clinical	cd_8_group_24260	cd_4_group_24276	cd_2_group_22553
PDT000501728.1	PDS000046373.7	SAMN11654712	clinical	cd_8_group_24261	cd_4_group_24277	cd_2_group_22554
PDT000520127.1	PDS000046373.7	SAMN11975960	clinical	cd_8_group_24261	cd_4_group_24277	cd_2_group_22554
PDT000523119.1	PDS000046373.7	SAMN12058230	clinical	cd_8_group_24261	cd_4_group_24277	cd_2_group_22554
PDT000534713.1	PDS000046373.7	SAMN12167232	clinical	cd_8_group_24261	cd_4_group_24277	cd_2_group_22554
PDT000554088.1	PDS000046373.7	SAMN12435827	clinical	cd_8_group_24261	cd_4_group_24277	cd_2_group_22554
PDT000502731.1	PDS000013687.33	SAMN11655243	clinical	cd_8_group_24262	cd_4_group_24278	cd_2_group_22556
PDT000517743.1	PDS000013687.33	SAMN11913153	clinical	cd_8_group_24262	cd_4_group_24278	cd_2_group_22556
PDT000581451.1	PDS000013687.33	SAMN12709080	clinical	cd_8_group_24262	cd_4_group_24278	cd_2_group_22556
PDT000668424.2	PDS000013687.33	SAMN13898791	clinical	cd_8_group_24262	cd_4_group_29466	cd_2_group_27507
PDT000732001.1	PDS000013687.33	SAMN14842577	clinical	cd_8_group_24262	cd_4_group_29466	cd_2_group_27507
PDT000718649.1	PDS000013687.33	SAMN14534784	clinical	cd_8_group_24262	cd_4_group_31024	cd_2_group_29018
PDT000724254.1	PDS000013687.33	SAMN14614753	clinical	cd_8_group_24262	cd_4_group_31024	cd_2_group_29018
PDT000888919.1	PDS000013687.33	SAMN16785233	clinical	cd_8_group_24262	cd_4_group_31024	cd_2_group_29018
PDT000502765.1	PDS000083117.1	SAMN11660553	clinical	cd_8_group_24263	-	-
PDT000982819.1	PDS000083117.1	SAMN18212542	clinical	cd_8_group_24263	-	-
PDT000502809.1	PDS000076604.512	SAMN11660622	clinical	cd_8_group_24264	cd_4_group_24280	cd_2_group_22561
PDT000520115.1	PDS000076604.512	SAMN11976870	clinical	cd_8_group_24264	cd_4_group_24280	cd_2_group_22561
PDT000539993.1	PDS000076604.512	SAMN12232142	clinical	cd_8_group_24264	cd_4_group_24280	cd_2_group_22561
PDT000502813.1	PDS000004395.492	SAMN11660641	clinical	cd_8_group_24265	cd_4_group_24281	cd_2_group_22562
PDT000509345.2	PDS000004395.492	SAMN11877183	clinical	cd_8_group_24265	cd_4_group_24281	cd_2_group_22562
PDT000517591.1	PDS000004395.492	SAMN11950564	clinical	cd_8_group_24265	cd_4_group_24281	cd_2_group_22562
PDT000502817.1	PDS000094063.2	SAMN11660632	clinical	cd_8_group_24266	-	-
PDT001103415.1	PDS000094063.2	SAMN20571340	clinical	cd_8_group_24266	cd_4_group_40179	-
PDT001328653.1	PDS000094063.2	SAMN29048198	clinical	cd_8_group_24266	cd_4_group_40179	-
PDT000502824.1	PDS000077243.38	SAMN11660643	clinical	cd_8_group_24267	cd_4_group_24282	-
PDT000585346.1	PDS000077243.38	SAMN12742195	clinical	cd_8_group_24267	cd_4_group_24282	-
PDT000502838.1	PDS000048224.2	SAMN11660657	clinical	cd_8_group_24268	cd_4_group_24283	cd_2_group_22564
PDT000545722.1	PDS000048224.2	SAMN12313994	clinical	cd_8_group_24268	cd_4_group_24283	cd_2_group_22564
PDT000502840.1	PDS000089910.537	SAMN11660514	clinical	cd_8_group_24269	cd_4_group_24284	cd_2_group_22565
PDT000520008.1	PDS000089910.537	SAMN11968170	clinical	cd_8_group_24269	cd_4_group_24284	cd_2_group_22565
PDT000043596.5	PDS000121788.77	SAMN03169559	clinical	cd_8_group_2427	cd_4_group_2317	-
PDT000057708.2	PDS000121788.77	SAMN03478784	clinical	cd_8_group_2427	cd_4_group_2317	-
PDT000510846.1	PDS000046111.3	SAMN11914459	clinical	cd_8_group_24270	cd_4_group_24286	-
PDT000502851.1	PDS000046111.3	SAMN11660578	clinical	cd_8_group_24270	cd_4_group_24286	cd_2_group_22568
PDT000509296.1	PDS000046111.3	SAMN11875353	clinical	cd_8_group_24270	cd_4_group_24286	cd_2_group_22568
PDT000509616.1	PDS000046111.3	SAMN11878507	clinical	cd_8_group_24270	cd_4_group_24286	cd_2_group_22568
PDT000502857.1	PDS000026757.228	SAMN11660584	clinical	cd_8_group_24271	-	-
PDT001280386.1	PDS000026757.228	SAMN27480541	environmental/other	cd_8_group_24271	-	-
PDT000784224.1	PDS000117429.124	SAMN15468488	environmental/other	cd_8_group_24272	cd_4_group_24287	-
PDT001241989.1	PDS000117429.124	SAMN25706246	environmental/other	cd_8_group_24272	cd_4_group_24287	-
PDT001255519.1	PDS000117429.124	SAMN26310774	environmental/other	cd_8_group_24272	cd_4_group_24287	-
PDT000502865.1	PDS000117429.124	SAMN11663738	clinical	cd_8_group_24272	cd_4_group_24287	cd_2_group_22569
PDT000520081.1	PDS000117429.124	SAMN11963665	environmental/other	cd_8_group_24272	cd_4_group_24287	cd_2_group_22569
PDT000594063.1	PDS000117429.124	SAMN12842919	environmental/other	cd_8_group_24272	cd_4_group_24287	cd_2_group_22569
PDT000843329.1	PDS000117429.124	SAMN16231226	environmental/other	cd_8_group_24272	cd_4_group_24287	cd_2_group_22569
PDT001313618.1	PDS000117429.124	SAMEA8273181	NULL	cd_8_group_24272	cd_4_group_24287	cd_2_group_22569
PDT000569957.1	PDS000117429.124	SAMN12611310	clinical	cd_8_group_24272	cd_4_group_24287	cd_2_group_24292
PDT000863292.1	PDS000117429.124	SAMN16424472	environmental/other	cd_8_group_24272	cd_4_group_24287	cd_2_group_24292
PDT001144957.1	PDS000117429.124	SAMN22047302	environmental/other	cd_8_group_24272	cd_4_group_24287	cd_2_group_39689
PDT001281095.1	PDS000117429.124	SAMN27484011	environmental/other	cd_8_group_24272	cd_4_group_24287	cd_2_group_39689
PDT001312509.1	PDS000117429.124	SAMN28571699	environmental/other	cd_8_group_24272	cd_4_group_24287	cd_2_group_39689
PDT001974802.1	PDS000117429.124	SAMN38156134	environmental/other	cd_8_group_24272	cd_4_group_24287	cd_2_group_39689
PDT000502945.1	PDS000045930.5	SAMN11666361	clinical	cd_8_group_24273	-	-
PDT001151678.1	PDS000045930.5	SAMN22330488	clinical	cd_8_group_24273	cd_4_group_41885	cd_2_group_39899
PDT001220046.1	PDS000045930.5	SAMN24812459	clinical	cd_8_group_24273	cd_4_group_41885	cd_2_group_39899
PDT000502951.1	PDS000016558.53	SAMN11666363	clinical	cd_8_group_24274	-	-
PDT001274684.1	PDS000016558.53	SAMN26893981	clinical	cd_8_group_24274	-	-
PDT000502952.1	PDS000026812.270	SAMN11666364	clinical	cd_8_group_24275	-	-
PDT001850418.1	PDS000026812.270	SAMN36978296	clinical	cd_8_group_24275	-	-
PDT001321704.1	PDS000004395.492	SAMN28817057	clinical	cd_8_group_24276	-	-
PDT000503072.1	PDS000004395.492	SAMN11672404	clinical	cd_8_group_24276	cd_4_group_24291	cd_2_group_22573
PDT001311908.1	PDS000004395.492	SAMEA8272273	NULL	cd_8_group_24276	cd_4_group_24291	cd_2_group_22573
PDT000503076.1	PDS000158179.42	SAMN11672412	clinical	cd_8_group_24277	-	-
PDT000921744.1	PDS000158179.42	SAMN17140108	clinical	cd_8_group_24277	-	-
PDT000503088.1	PDS000027049.282	SAMN11672417	clinical	cd_8_group_24278	-	-
PDT000549684.1	PDS000027049.282	SAMN12369923	clinical	cd_8_group_24278	-	-
PDT000657104.1	PDS000027049.282	SAMN13810204	clinical	cd_8_group_24278	-	-
PDT001179016.1	PDS000027049.282	SAMN23309408	clinical	cd_8_group_24278	-	-
PDT001187171.1	PDS000027049.282	SAMN23492448	clinical	cd_8_group_24278	-	-
PDT001229504.1	PDS000027049.282	SAMN25226536	clinical	cd_8_group_24278	-	-
PDT001343165.1	PDS000027049.282	SAMN29335168	clinical	cd_8_group_24278	-	-
PDT001416689.1	PDS000027049.282	SAMN30837043	clinical	cd_8_group_24278	-	-
PDT001519782.1	PDS000027049.282	SAMN32133393	clinical	cd_8_group_24278	-	-
PDT001839675.1	PDS000027049.282	SAMN36838806	clinical	cd_8_group_24278	-	-
PDT001941036.1	PDS000027049.282	SAMN37845277	clinical	cd_8_group_24278	-	-
PDT000588528.1	PDS000027049.282	SAMN12781478	clinical	cd_8_group_24278	cd_4_group_26803	cd_2_group_24940
PDT000929956.1	PDS000027049.282	SAMN17258801	clinical	cd_8_group_24278	cd_4_group_26803	cd_2_group_24940
PDT000660469.1	PDS000027049.282	SAMN13837541	clinical	cd_8_group_24278	cd_4_group_29296	-
PDT001106056.1	PDS000027049.282	SAMN20671089	clinical	cd_8_group_24278	cd_4_group_29296	-
PDT000671081.1	PDS000027049.282	SAMN13927198	clinical	cd_8_group_24278	cd_4_group_29538	-
PDT001361384.1	PDS000027049.282	SAMN29769584	clinical	cd_8_group_24278	cd_4_group_29538	cd_2_group_44834
PDT001363630.1	PDS000027049.282	SAMN29795427	clinical	cd_8_group_24278	cd_4_group_29538	cd_2_group_44834
PDT001096378.1	PDS000027049.282	SAMN20399234	clinical	cd_8_group_24278	cd_4_group_39896	-
PDT001166405.1	PDS000027049.282	SAMN22818364	clinical	cd_8_group_24278	cd_4_group_39896	-
PDT001406135.1	PDS000027049.282	SAMN30602454	clinical	cd_8_group_24278	cd_4_group_39896	-
PDT001350330.1	PDS000027049.282	SAMN29439908	clinical	cd_8_group_24278	cd_4_group_46350	cd_2_group_44479
PDT001390351.1	PDS000027049.282	SAMN30343465	clinical	cd_8_group_24278	cd_4_group_46350	cd_2_group_44479
PDT000983765.1	PDS000029455.23	SAMN18268850	clinical	cd_8_group_24279	-	-
PDT001220040.1	PDS000029455.23	SAMN24812477	clinical	cd_8_group_24279	-	-
PDT001170375.1	PDS000029455.23	SAMN22938206	clinical	cd_8_group_24279	cd_4_group_24292	-
PDT000503090.1	PDS000029455.23	SAMN11672427	clinical	cd_8_group_24279	cd_4_group_24292	cd_2_group_22574
PDT000521503.1	PDS000029455.23	SAMN12036286	clinical	cd_8_group_24279	cd_4_group_24292	cd_2_group_22574
PDT000806082.1	PDS000029455.23	SAMN15773498	clinical	cd_8_group_24279	cd_4_group_24292	cd_2_group_22574
PDT000871385.1	PDS000029455.23	SAMN16584149	clinical	cd_8_group_24279	cd_4_group_24292	cd_2_group_22574
PDT000043604.4	PDS000002392.76	SAMN03169571	clinical	cd_8_group_2428	-	-
PDT000055274.2	PDS000002392.76	SAMN03475714	clinical	cd_8_group_2428	-	-
PDT000058589.2	PDS000002392.76	SAMN03478662	clinical	cd_8_group_2428	-	-
PDT000253915.2	PDS000002392.76	SAMN07812487	clinical	cd_8_group_2428	-	-
PDT000430321.1	PDS000002392.76	SAMN10690242	clinical	cd_8_group_2428	-	-
PDT000689230.1	PDS000002392.76	SAMN14161894	clinical	cd_8_group_2428	-	-
PDT000909189.1	PDS000002392.76	SAMEA7112976	NULL	cd_8_group_2428	-	-
PDT001128624.1	PDS000002392.76	SAMN21396410	environmental/other	cd_8_group_2428	-	-
PDT001391630.1	PDS000002392.76	SAMEA104449008	NULL	cd_8_group_2428	-	-
PDT001391633.1	PDS000002392.76	SAMEA104448999	NULL	cd_8_group_2428	-	-
PDT000211694.2	PDS000002392.76	SAMN07152279	clinical	cd_8_group_2428	cd_4_group_10281	cd_2_group_9346
PDT000254098.2	PDS000002392.76	SAMN07812809	clinical	cd_8_group_2428	cd_4_group_10281	cd_2_group_9346
PDT000253818.2	PDS000002392.76	SAMN07812317	environmental/other	cd_8_group_2428	cd_4_group_12878	cd_2_group_11631
PDT000254031.2	PDS000002392.76	SAMN07812750	environmental/other	cd_8_group_2428	cd_4_group_12878	cd_2_group_11631
PDT000254046.2	PDS000002392.76	SAMN07812785	environmental/other	cd_8_group_2428	cd_4_group_12878	cd_2_group_11631
PDT000254491.2	PDS000002392.76	SAMN07816146	environmental/other	cd_8_group_2428	cd_4_group_12878	cd_2_group_11631
PDT000254560.2	PDS000002392.76	SAMN07816295	environmental/other	cd_8_group_2428	cd_4_group_12878	cd_2_group_11631
PDT000259420.2	PDS000002392.76	SAMN07946579	clinical	cd_8_group_2428	cd_4_group_12878	cd_2_group_11631
PDT000259438.2	PDS000002392.76	SAMN07946604	clinical	cd_8_group_2428	cd_4_group_12878	cd_2_group_11631
PDT000254054.2	PDS000002392.76	SAMN07812770	clinical	cd_8_group_2428	cd_4_group_12919	-
PDT001391613.1	PDS000002392.76	SAMEA104449041	NULL	cd_8_group_2428	cd_4_group_12919	-
PDT000295705.2	PDS000002392.76	SAMN08736122	clinical	cd_8_group_2428	cd_4_group_15034	-
PDT000295709.2	PDS000002392.76	SAMN08736129	clinical	cd_8_group_2428	cd_4_group_15034	-
PDT000781404.1	PDS000002392.76	SAMEA5423563	NULL	cd_8_group_2428	cd_4_group_32413	cd_2_group_30433
PDT000781578.1	PDS000002392.76	SAMEA5423411	NULL	cd_8_group_2428	cd_4_group_32413	cd_2_group_30433
PDT000791950.1	PDS000002392.76	SAMEA5671212	NULL	cd_8_group_2428	cd_4_group_32413	cd_2_group_30433
PDT000781407.1	PDS000002392.76	SAMEA5423564	NULL	cd_8_group_2428	cd_4_group_32414	cd_2_group_30434
PDT000909153.1	PDS000002392.76	SAMEA7112940	NULL	cd_8_group_2428	cd_4_group_32414	cd_2_group_30434
PDT000054694.2	PDS000002392.76	SAMN03469984	clinical	cd_8_group_2428	cd_4_group_3364	cd_2_group_2991
PDT000056460.2	PDS000002392.76	SAMN03476950	clinical	cd_8_group_2428	cd_4_group_3364	cd_2_group_2991
PDT001228839.1	PDS000002392.76	SAMN25161288	clinical	cd_8_group_2428	cd_4_group_43825	cd_2_group_41780
PDT001543284.1	PDS000002392.76	SAMN32353330	environmental/other	cd_8_group_2428	cd_4_group_43825	cd_2_group_41780
PDT001552250.1	PDS000002392.76	SAMN32494284	environmental/other	cd_8_group_2428	cd_4_group_43825	cd_2_group_41780
PDT000503141.2	PDS000089910.537	SAMN11741598	environmental/other	cd_8_group_24280	-	-
PDT000594973.3	PDS000089910.537	SAMN12860550	environmental/other	cd_8_group_24280	-	-
PDT000722029.1	PDS000089910.537	SAMN14595012	clinical	cd_8_group_24280	-	-
PDT000503173.1	PDS000159488.57	SAMN11773522	clinical	cd_8_group_24281	cd_4_group_24294	-
PDT000503212.1	PDS000159488.57	SAMN11773561	clinical	cd_8_group_24281	cd_4_group_24294	cd_2_group_22580
PDT000505428.1	PDS000159488.57	SAMN11853917	clinical	cd_8_group_24281	cd_4_group_24294	cd_2_group_22580
PDT000503184.1	PDS000159488.57	SAMN11773542	clinical	cd_8_group_24282	-	-
PDT000599297.1	PDS000159488.57	SAMN12900845	clinical	cd_8_group_24282	-	-
PDT000503209.1	PDS000027391.8	SAMN11773557	clinical	cd_8_group_24283	cd_4_group_24297	cd_2_group_22579
PDT000520492.1	PDS000027391.8	SAMN12023675	clinical	cd_8_group_24283	cd_4_group_24297	cd_2_group_22579
PDT000520581.1	PDS000027391.8	SAMN12023933	clinical	cd_8_group_24283	cd_4_group_24297	cd_2_group_22579
PDT000563078.1	PDS000027391.8	SAMN12567712	clinical	cd_8_group_24283	cd_4_group_24297	cd_2_group_22579
PDT000566873.1	PDS000027391.8	SAMN12590237	clinical	cd_8_group_24283	cd_4_group_24297	cd_2_group_22579
PDT000503448.1	PDS000076604.512	SAMN11672087	clinical	cd_8_group_24284	cd_4_group_24298	cd_2_group_22582
PDT000521460.1	PDS000076604.512	SAMN12036089	clinical	cd_8_group_24284	cd_4_group_24298	cd_2_group_22582
PDT000503500.1	PDS000029772.18	SAMN11784361	environmental/other	cd_8_group_24285	-	-
PDT000932320.1	PDS000029772.18	SAMN17216856	environmental/other	cd_8_group_24285	-	-
PDT000948408.1	PDS000029772.18	SAMN17720424	environmental/other	cd_8_group_24285	-	-
PDT000503504.1	PDS000046117.2	SAMN11784356	clinical	cd_8_group_24286	cd_4_group_24299	cd_2_group_22583
PDT000509168.1	PDS000046117.2	SAMN11875057	clinical	cd_8_group_24286	cd_4_group_24299	cd_2_group_22583
PDT000517678.1	PDS000046117.2	SAMN11955315	clinical	cd_8_group_24286	cd_4_group_24299	cd_2_group_22583
PDT000549772.1	PDS000030054.128	SAMN12370215	clinical	cd_8_group_24287	-	-
PDT000503565.1	PDS000030054.128	SAMN11785027	clinical	cd_8_group_24287	cd_4_group_24300	-
PDT000760346.1	PDS000030054.128	SAMN15143788	clinical	cd_8_group_24287	cd_4_group_24300	-
PDT000922687.1	PDS000029844.65	SAMN17148370	clinical	cd_8_group_24288	-	-
PDT000503566.1	PDS000029844.65	SAMN11785029	clinical	cd_8_group_24288	cd_4_group_24301	-
PDT000571119.1	PDS000029844.65	SAMN12621201	clinical	cd_8_group_24288	cd_4_group_24301	-
PDT000503581.1	PDS000045964.1	SAMN11785142	clinical	cd_8_group_24289	-	-
PDT000503585.1	PDS000045964.1	SAMN11785138	clinical	cd_8_group_24289	-	-
PDT000043605.4	PDS000013849.59	SAMN03169568	clinical	cd_8_group_2429	cd_4_group_2318	cd_2_group_2061
PDT000215178.1	PDS000013849.59	SAMEA104087369	NULL	cd_8_group_2429	cd_4_group_2318	cd_2_group_2061
PDT000503842.1	PDS000045975.2	SAMEA104403877	NULL	cd_8_group_24290	cd_4_group_24306	cd_2_group_22590
PDT000692465.1	PDS000045975.2	SAMEA104404027	NULL	cd_8_group_24290	cd_4_group_24306	cd_2_group_22590
PDT000503853.1	PDS000042247.13	SAMEA104403885	NULL	cd_8_group_24291	-	-
PDT000692487.1	PDS000042247.13	SAMEA104404058	NULL	cd_8_group_24291	-	-
PDT000911905.1	PDS000042247.13	SAMEA7129695	clinical	cd_8_group_24291	-	-
PDT001257663.1	PDS000042247.13	SAMEA4390629	NULL	cd_8_group_24291	cd_4_group_44366	-
PDT001257799.1	PDS000042247.13	SAMEA4390727	NULL	cd_8_group_24291	cd_4_group_44366	-
PDT000503889.1	PDS000077231.2	SAMEA104403926	NULL	cd_8_group_24292	cd_4_group_24309	-
PDT000918859.1	PDS000077231.2	SAMEA5874618	NULL	cd_8_group_24292	cd_4_group_24309	-
PDT000503901.1	PDS000056889.7	SAMEA104403938	NULL	cd_8_group_24293	-	-
PDT000911901.1	PDS000056889.7	SAMEA7129691	clinical	cd_8_group_24293	-	-
PDT000503910.1	PDS000100251.126	SAMEA104403947	NULL	cd_8_group_24294	cd_4_group_24310	-
PDT000684043.1	PDS000100251.126	SAMEA6514271	NULL	cd_8_group_24294	cd_4_group_24310	-
PDT000503915.1	PDS000026822.8	SAMEA104403952	NULL	cd_8_group_24295	cd_4_group_24311	cd_2_group_22593
PDT000911955.1	PDS000026822.8	SAMEA7129776	clinical	cd_8_group_24295	cd_4_group_24311	cd_2_group_22593
PDT000503939.1	PDS000159487.32	SAMEA104403981	NULL	cd_8_group_24296	-	-
PDT001551126.1	PDS000159487.32	SAMN32475246	environmental/other	cd_8_group_24296	-	-
PDT000503945.1	PDS000032663.119	SAMEA104403989	NULL	cd_8_group_24297	-	-
PDT000781581.1	PDS000032663.119	SAMEA5423315	NULL	cd_8_group_24297	-	-
PDT000503961.1	PDS000100251.126	SAMEA104404006	NULL	cd_8_group_24298	-	-
PDT000910911.1	PDS000100251.126	SAMEA7114701	NULL	cd_8_group_24298	-	-
PDT000503987.1	PDS000100251.126	SAMEA104404062	NULL	cd_8_group_24299	cd_4_group_24312	cd_2_group_22594
PDT000909210.1	PDS000100251.126	SAMEA7112997	clinical	cd_8_group_24299	cd_4_group_24312	cd_2_group_22594
PDT000001564.4	PDS000027227.2	SAMN02344742	environmental/other	cd_8_group_243	cd_4_group_215	cd_2_group_187
PDT000136348.2	PDS000027227.2	SAMN02846539	environmental/other	cd_8_group_243	cd_4_group_215	cd_2_group_187
PDT000043608.4	PDS000159488.57	SAMN03169573	clinical	cd_8_group_2430	-	-
PDT000900499.1	PDS000159488.57	SAMN15058896	environmental/other	cd_8_group_2430	-	-
PDT000435828.1	PDS000159488.57	SAMEA104113075	NULL	cd_8_group_2430	cd_4_group_21836	cd_2_group_20159
PDT000435845.1	PDS000159488.57	SAMEA104113092	NULL	cd_8_group_2430	cd_4_group_21836	cd_2_group_20159
PDT000435846.1	PDS000159488.57	SAMEA104113093	NULL	cd_8_group_2430	cd_4_group_21836	cd_2_group_20159
PDT000435847.1	PDS000159488.57	SAMEA104113094	NULL	cd_8_group_2430	cd_4_group_21836	cd_2_group_20159
PDT000435848.1	PDS000159488.57	SAMEA104113095	NULL	cd_8_group_2430	cd_4_group_21836	cd_2_group_20159
PDT000473796.1	PDS000159488.57	SAMN11058772	clinical	cd_8_group_2430	cd_4_group_21836	cd_2_group_20159
PDT000179494.2	PDS000159488.57	SAMN06247237	clinical	cd_8_group_2430	cd_4_group_8370	cd_2_group_7514
PDT000342549.1	PDS000159488.57	SAMN09624406	clinical	cd_8_group_2430	cd_4_group_8370	cd_2_group_7514
PDT000504009.1	PDS000048535.1	SAMN11784375	clinical	cd_8_group_24300	cd_4_group_24313	cd_2_group_22595
PDT000551712.1	PDS000048535.1	SAMN12404596	clinical	cd_8_group_24300	cd_4_group_24313	cd_2_group_22595
PDT000504061.1	PDS000056346.5	SAMN11801329	clinical	cd_8_group_24301	cd_4_group_24315	cd_2_group_22598
PDT000677088.1	PDS000056346.5	SAMN13975582	clinical	cd_8_group_24301	cd_4_group_24315	cd_2_group_22598
PDT001022136.1	PDS000056346.5	SAMN19068980	clinical	cd_8_group_24301	cd_4_group_38563	cd_2_group_36549
PDT001025895.1	PDS000056346.5	SAMN19160951	clinical	cd_8_group_24301	cd_4_group_38563	cd_2_group_36549
PDT001231538.1	PDS000056346.5	SAMN25280668	clinical	cd_8_group_24301	cd_4_group_38563	cd_2_group_36549
PDT001231544.1	PDS000056346.5	SAMN25280667	clinical	cd_8_group_24301	cd_4_group_38563	cd_2_group_36549
PDT000504075.1	PDS000019376.10	SAMN11803422	clinical	cd_8_group_24302	cd_4_group_24317	-
PDT000504102.1	PDS000019376.10	SAMN11807090	clinical	cd_8_group_24302	cd_4_group_24317	-
PDT000504079.2	PDS000032268.13	SAMN11803902	environmental/other	cd_8_group_24303	cd_4_group_24318	-
PDT000504104.2	PDS000032268.13	SAMN11807284	environmental/other	cd_8_group_24303	cd_4_group_24318	-
PDT000504103.1	PDS000045994.1	SAMN11807094	environmental/other	cd_8_group_24304	cd_4_group_24321	cd_2_group_22602
PDT000504107.1	PDS000045994.1	SAMN11807585	environmental/other	cd_8_group_24304	cd_4_group_24321	cd_2_group_22602
PDT000966009.1	PDS000100251.126	SAMN17924392	environmental/other	cd_8_group_24305	cd_4_group_24322	-
PDT000504638.1	PDS000100251.126	SAMN11808593	environmental/other	cd_8_group_24305	cd_4_group_24322	cd_2_group_22603
PDT000504650.1	PDS000100251.126	SAMN11808721	environmental/other	cd_8_group_24305	cd_4_group_24322	cd_2_group_22603
PDT000504653.1	PDS000100251.126	SAMN11808825	environmental/other	cd_8_group_24305	cd_4_group_24322	cd_2_group_22603
PDT000504656.1	PDS000100251.126	SAMN11808918	environmental/other	cd_8_group_24305	cd_4_group_24322	cd_2_group_22603
PDT000504670.1	PDS000100251.126	SAMN11809026	environmental/other	cd_8_group_24305	cd_4_group_24322	cd_2_group_22603
PDT000899475.1	PDS000100251.126	SAMN10255290	clinical	cd_8_group_24305	cd_4_group_24322	cd_2_group_22603
PDT000970229.1	PDS000100251.126	SAMN18025520	environmental/other	cd_8_group_24305	cd_4_group_24322	cd_2_group_22603
PDT000970258.1	PDS000100251.126	SAMN18025952	environmental/other	cd_8_group_24305	cd_4_group_24322	cd_2_group_22603
PDT000504640.1	PDS000037691.27	SAMN11808578	environmental/other	cd_8_group_24306	cd_4_group_24323	cd_2_group_22604
PDT000504641.1	PDS000037691.27	SAMN11808584	environmental/other	cd_8_group_24306	cd_4_group_24323	cd_2_group_22604
PDT000504643.1	PDS000045993.2	SAMN11808661	environmental/other	cd_8_group_24307	cd_4_group_24324	cd_2_group_22605
PDT000504674.1	PDS000045993.2	SAMN11809033	environmental/other	cd_8_group_24307	cd_4_group_24324	cd_2_group_22605
PDT000781259.1	PDS000045993.2	SAMN15430568	environmental/other	cd_8_group_24307	cd_4_group_24324	cd_2_group_22605
PDT000781294.1	PDS000045993.2	SAMN15430606	environmental/other	cd_8_group_24307	cd_4_group_24324	cd_2_group_22605
PDT000781299.1	PDS000045993.2	SAMN15430605	environmental/other	cd_8_group_24307	cd_4_group_24324	cd_2_group_22605
PDT000863505.1	PDS000029638.84	SAMN16481075	environmental/other	cd_8_group_24308	cd_4_group_24326	-
PDT000504664.1	PDS000029638.84	SAMN11809009	environmental/other	cd_8_group_24308	cd_4_group_24326	cd_2_group_22607
PDT000863492.1	PDS000029638.84	SAMN16481073	environmental/other	cd_8_group_24308	cd_4_group_24326	cd_2_group_22607
PDT000504666.1	PDS000045991.1	SAMN11809023	environmental/other	cd_8_group_24309	cd_4_group_24327	cd_2_group_22608
PDT000504669.1	PDS000045991.1	SAMN11809017	environmental/other	cd_8_group_24309	cd_4_group_24327	cd_2_group_22608
PDT000043618.4	PDS000076371.1	SAMN03169583	clinical	cd_8_group_2431	-	-
PDT000894361.1	PDS000076371.1	SAMEA5548130	clinical	cd_8_group_2431	-	-
PDT000504684.1	PDS000001722.408	SAMN11808230	clinical	cd_8_group_24310	cd_4_group_24328	cd_2_group_22610
PDT000602200.1	PDS000001722.408	SAMN12984583	clinical	cd_8_group_24310	cd_4_group_24328	cd_2_group_22610
PDT000655690.1	PDS000001722.408	SAMN13746731	clinical	cd_8_group_24310	cd_4_group_24328	cd_2_group_22610
PDT000519750.1	PDS000013882.290	SAMN11982303	environmental/other	cd_8_group_24311	-	-
PDT000550524.1	PDS000013882.290	SAMN12360105	environmental/other	cd_8_group_24311	-	-
PDT000563878.1	PDS000013882.290	SAMN12571629	clinical	cd_8_group_24311	-	-
PDT000569409.1	PDS000013882.290	SAMN12609778	clinical	cd_8_group_24311	-	-
PDT000595681.3	PDS000013882.290	SAMN12860551	environmental/other	cd_8_group_24311	-	-
PDT000619271.1	PDS000013882.290	SAMN13148871	clinical	cd_8_group_24311	-	-
PDT000655623.1	PDS000013882.290	SAMN13745235	clinical	cd_8_group_24311	-	-
PDT000873736.1	PDS000013882.290	SAMN16614944	clinical	cd_8_group_24311	-	-
PDT001444935.1	PDS000013882.290	SAMN31186847	clinical	cd_8_group_24311	-	-
PDT000525400.1	PDS000013882.290	SAMN12099323	clinical	cd_8_group_24311	cd_4_group_24329	-
PDT000843359.1	PDS000013882.290	SAMN16231270	environmental/other	cd_8_group_24311	cd_4_group_24329	-
PDT000504707.2	PDS000013882.290	SAMN11811302	environmental/other	cd_8_group_24311	cd_4_group_24329	cd_2_group_22612
PDT000510911.1	PDS000013882.290	SAMN11914287	environmental/other	cd_8_group_24311	cd_4_group_24329	cd_2_group_22612
PDT001273228.1	PDS000089910.537	SAMEA7584362	NULL	cd_8_group_24312	cd_4_group_24331	-
PDT000504762.2	PDS000089910.537	SAMN11811369	environmental/other	cd_8_group_24312	cd_4_group_24331	cd_2_group_22614
PDT000533736.1	PDS000089910.537	SAMN12161820	environmental/other	cd_8_group_24312	cd_4_group_24331	cd_2_group_22614
PDT000504764.1	PDS000028126.21	SAMN11811365	environmental/other	cd_8_group_24313	cd_4_group_24332	-
PDT000504773.2	PDS000028126.21	SAMN11811363	environmental/other	cd_8_group_24313	cd_4_group_24332	-
PDT000504782.2	PDS000045999.5	SAMN11811388	environmental/other	cd_8_group_24314	-	-
PDT000551812.1	PDS000045999.5	SAMN12402249	environmental/other	cd_8_group_24314	-	-
PDT000771201.1	PDS000045999.5	SAMN15147502	environmental/other	cd_8_group_24314	-	-
PDT000801349.1	PDS000159488.57	SAMN15717062	environmental/other	cd_8_group_24315	-	-
PDT000976319.1	PDS000159488.57	SAMN18098774	clinical	cd_8_group_24315	-	-
PDT001356616.1	PDS000159488.57	SAMN29625746	environmental/other	cd_8_group_24315	-	-
PDT001551750.1	PDS000159488.57	SAMN32492870	environmental/other	cd_8_group_24315	-	-
PDT000504808.1	PDS000159488.57	SAMN11823058	clinical	cd_8_group_24315	cd_4_group_24333	cd_2_group_22618
PDT000797801.1	PDS000159488.57	SAMN15659142	clinical	cd_8_group_24315	cd_4_group_24333	cd_2_group_22618
PDT000803713.1	PDS000159488.57	SAMN15751074	environmental/other	cd_8_group_24315	cd_4_group_24333	cd_2_group_22618
PDT000762829.1	PDS000159488.57	SAMN15203285	environmental/other	cd_8_group_24315	cd_4_group_31997	-
PDT000781104.1	PDS000159488.57	SAMN15428835	environmental/other	cd_8_group_24315	cd_4_group_31997	-
PDT000938314.1	PDS000159488.57	SAMN17383781	clinical	cd_8_group_24315	cd_4_group_31997	-
PDT000504825.1	PDS000045990.13	SAMN11823069	clinical	cd_8_group_24316	cd_4_group_24336	cd_2_group_22621
PDT001528744.1	PDS000045990.13	SAMN32262110	clinical	cd_8_group_24316	cd_4_group_24336	cd_2_group_22621
PDT000504841.1	PDS000026658.98	SAMN11823166	clinical	cd_8_group_24317	-	-
PDT000504829.1	PDS000026658.98	SAMN11823074	clinical	cd_8_group_24317	cd_4_group_24337	cd_2_group_22622
PDT000523831.1	PDS000026658.98	SAMN12075985	clinical	cd_8_group_24317	cd_4_group_24337	cd_2_group_22622
PDT000539177.1	PDS000026658.98	SAMN12221085	clinical	cd_8_group_24317	cd_4_group_24337	cd_2_group_22622
PDT000504847.1	PDS000046004.5	SAMN11823157	clinical	cd_8_group_24318	-	-
PDT000787406.1	PDS000046004.5	SAMN15521778	clinical	cd_8_group_24318	-	-
PDT000504855.1	PDS000037757.8	SAMN10408332	clinical	cd_8_group_24319	cd_4_group_24339	cd_2_group_22623
PDT000504907.1	PDS000037757.8	SAMN10408311	clinical	cd_8_group_24319	cd_4_group_24339	cd_2_group_22623
PDT000504954.1	PDS000037757.8	SAMN10408299	clinical	cd_8_group_24319	cd_4_group_24339	cd_2_group_22623
PDT000043622.4	PDS000028492.3	SAMN03169587	clinical	cd_8_group_2432	-	-
PDT000056355.2	PDS000028492.3	SAMN03476839	clinical	cd_8_group_2432	-	-
PDT000099287.2	PDS000028492.3	SAMN04363366	clinical	cd_8_group_2432	-	-
PDT000198933.2	PDS000028492.3	SAMN06658894	clinical	cd_8_group_2432	cd_4_group_9717	cd_2_group_8842
PDT000330712.1	PDS000028492.3	SAMN09431720	clinical	cd_8_group_2432	cd_4_group_9717	cd_2_group_8842
PDT000504901.1	PDS000046001.3	SAMN10408321	clinical	cd_8_group_24320	cd_4_group_24341	cd_2_group_22625
PDT000504913.1	PDS000046001.3	SAMN10408305	clinical	cd_8_group_24320	cd_4_group_24341	cd_2_group_22625
PDT000504903.1	PDS000020100.14	SAMN10408317	clinical	cd_8_group_24321	cd_4_group_24342	cd_2_group_22626
PDT000504904.1	PDS000020100.14	SAMN10408313	clinical	cd_8_group_24321	cd_4_group_24342	cd_2_group_22626
PDT000504915.1	PDS000102183.112	SAMN10408302	clinical	cd_8_group_24322	cd_4_group_24345	cd_2_group_22629
PDT000504917.1	PDS000102183.112	SAMN10408298	clinical	cd_8_group_24322	cd_4_group_24345	cd_2_group_22629
PDT000504920.1	PDS000032777.13	SAMN10408294	environmental/other	cd_8_group_24323	cd_4_group_24347	cd_2_group_22631
PDT000504922.1	PDS000032777.13	SAMN10408292	environmental/other	cd_8_group_24323	cd_4_group_24347	cd_2_group_22631
PDT000504926.1	PDS000003808.33	SAMN10408289	environmental/other	cd_8_group_24324	cd_4_group_24349	cd_2_group_22633
PDT000504935.1	PDS000003808.33	SAMN10408274	environmental/other	cd_8_group_24324	cd_4_group_24349	cd_2_group_22633
PDT000504940.1	PDS000003808.33	SAMN10408269	environmental/other	cd_8_group_24324	cd_4_group_24349	cd_2_group_22633
PDT000504956.1	PDS000003808.33	SAMN10408282	environmental/other	cd_8_group_24324	cd_4_group_24349	cd_2_group_22633
PDT000504942.1	PDS000003808.33	SAMN10408265	environmental/other	cd_8_group_24325	cd_4_group_24350	-
PDT000504928.1	PDS000003808.33	SAMN10408287	environmental/other	cd_8_group_24325	cd_4_group_24350	cd_2_group_22634
PDT000504941.1	PDS000003808.33	SAMN10408266	environmental/other	cd_8_group_24325	cd_4_group_24350	cd_2_group_22634
PDT000504952.1	PDS000003808.33	SAMN10408297	environmental/other	cd_8_group_24325	cd_4_group_24350	cd_2_group_22634
PDT000504953.1	PDS000003808.33	SAMN10408285	environmental/other	cd_8_group_24325	cd_4_group_24350	cd_2_group_22634
PDT000504930.1	PDS000003808.33	SAMN10408279	environmental/other	cd_8_group_24325	cd_4_group_24350	cd_2_group_22635
PDT000504938.1	PDS000003808.33	SAMN10408270	environmental/other	cd_8_group_24325	cd_4_group_24350	cd_2_group_22635
PDT000504933.1	PDS000003808.33	SAMN10408271	environmental/other	cd_8_group_24325	cd_4_group_24350	cd_2_group_22636
PDT000504934.1	PDS000003808.33	SAMN10408273	environmental/other	cd_8_group_24325	cd_4_group_24350	cd_2_group_22636
PDT000504959.1	PDS000003808.33	SAMN10408272	environmental/other	cd_8_group_24325	cd_4_group_24350	cd_2_group_22636
PDT000504937.1	PDS000003808.33	SAMN10408268	environmental/other	cd_8_group_24325	cd_4_group_24350	cd_2_group_22637
PDT000504939.1	PDS000003808.33	SAMN10408267	environmental/other	cd_8_group_24325	cd_4_group_24350	cd_2_group_22637
PDT000504991.1	PDS000046255.1	SAMN11822794	clinical	cd_8_group_24326	cd_4_group_24353	-
PDT000517701.1	PDS000046255.1	SAMN11912899	clinical	cd_8_group_24326	cd_4_group_24353	-
PDT001450075.1	PDS000032698.117	SAMN29164845	clinical	cd_8_group_24327	-	-
PDT000505053.1	PDS000032698.117	SAMN11832597	clinical	cd_8_group_24327	cd_4_group_24358	cd_2_group_22646
PDT000522044.1	PDS000032698.117	SAMN12038935	clinical	cd_8_group_24327	cd_4_group_24358	cd_2_group_22646
PDT000520205.1	PDS000046371.2	SAMN12005211	clinical	cd_8_group_24328	-	-
PDT000505077.1	PDS000046371.2	SAMN11810398	clinical	cd_8_group_24328	cd_4_group_24359	cd_2_group_22647
PDT000520120.1	PDS000046371.2	SAMN11976029	clinical	cd_8_group_24328	cd_4_group_24359	cd_2_group_22647
PDT001142350.1	PDS000046371.2	SAMN21888409	clinical	cd_8_group_24328	cd_4_group_24359	cd_2_group_22647
PDT000602180.1	PDS000032548.387	SAMN12984334	clinical	cd_8_group_24329	-	-
PDT000940579.1	PDS000032548.387	SAMN17528640	clinical	cd_8_group_24329	-	-
PDT001086349.1	PDS000032548.387	SAMN20153921	environmental/other	cd_8_group_24329	-	-
PDT000986317.1	PDS000032548.387	SAMN18350406	clinical	cd_8_group_24329	cd_4_group_24361	-
PDT000505084.1	PDS000032548.387	SAMN11810411	clinical	cd_8_group_24329	cd_4_group_24361	cd_2_group_22649
PDT000642066.1	PDS000032548.387	SAMN13516200	clinical	cd_8_group_24329	cd_4_group_24361	cd_2_group_22649
PDT000731997.1	PDS000032548.387	SAMN14842535	clinical	cd_8_group_24329	cd_4_group_24361	cd_2_group_22649
PDT000734746.1	PDS000032548.387	SAMN14907130	clinical	cd_8_group_24329	cd_4_group_24361	cd_2_group_22649
PDT000744418.1	PDS000032548.387	SAMN14999291	environmental/other	cd_8_group_24329	cd_4_group_24361	cd_2_group_22649
PDT000784069.1	PDS000032548.387	SAMN15465035	clinical	cd_8_group_24329	cd_4_group_24361	cd_2_group_22649
PDT000816426.1	PDS000032548.387	SAMN15859086	clinical	cd_8_group_24329	cd_4_group_24361	cd_2_group_22649
PDT000839133.1	PDS000032548.387	SAMN16212944	clinical	cd_8_group_24329	cd_4_group_24361	cd_2_group_22649
PDT000891860.1	PDS000032548.387	SAMN16815645	clinical	cd_8_group_24329	cd_4_group_24361	cd_2_group_22649
PDT001954550.1	PDS000121788.77	SAMEA112356858	NULL	cd_8_group_2433	-	-
PDT000043627.4	PDS000121788.77	SAMN03169593	clinical	cd_8_group_2433	cd_4_group_2320	cd_2_group_2063
PDT001954548.1	PDS000121788.77	SAMEA112356854	NULL	cd_8_group_2433	cd_4_group_2320	cd_2_group_2063
PDT000505137.1	PDS000089910.537	SAMN11831427	clinical	cd_8_group_24330	cd_4_group_24364	cd_2_group_22652
PDT000509613.1	PDS000089910.537	SAMN11874952	clinical	cd_8_group_24330	cd_4_group_24364	cd_2_group_22652
PDT000520199.1	PDS000089910.537	SAMN12005226	clinical	cd_8_group_24330	cd_4_group_24364	cd_2_group_22652
PDT000505176.1	PDS000062940.1	SAMN11845906	environmental/other	cd_8_group_24331	cd_4_group_24365	cd_2_group_22654
PDT000574105.5	PDS000062940.1	SAMN12642289	environmental/other	cd_8_group_24331	cd_4_group_24365	cd_2_group_22654
PDT000574106.5	PDS000062940.1	SAMN12642293	environmental/other	cd_8_group_24331	cd_4_group_24365	cd_2_group_22654
PDT000574109.6	PDS000062940.1	SAMN12642296	environmental/other	cd_8_group_24331	cd_4_group_24365	cd_2_group_22654
PDT000574230.6	PDS000062940.1	SAMN12641716	environmental/other	cd_8_group_24331	cd_4_group_24365	cd_2_group_22654
PDT000505183.1	PDS000046534.1	SAMN11841651	clinical	cd_8_group_24332	cd_4_group_24366	cd_2_group_22655
PDT000522291.1	PDS000046534.1	SAMN12041395	clinical	cd_8_group_24332	cd_4_group_24366	cd_2_group_22655
PDT000505188.1	PDS000028329.9	SAMN11841657	clinical	cd_8_group_24333	cd_4_group_24367	cd_2_group_22657
PDT000520521.1	PDS000028329.9	SAMN12023832	clinical	cd_8_group_24333	cd_4_group_24367	cd_2_group_22657
PDT000505193.1	PDS000046142.1	SAMN11841663	clinical	cd_8_group_24334	-	-
PDT000509796.1	PDS000046142.1	SAMN11885444	clinical	cd_8_group_24334	-	-
PDT000505195.1	PDS000046140.2	SAMN11841665	clinical	cd_8_group_24335	cd_4_group_24368	cd_2_group_22658
PDT000509806.1	PDS000046140.2	SAMN11885463	clinical	cd_8_group_24335	cd_4_group_24368	cd_2_group_22658
PDT000520579.1	PDS000046140.2	SAMN12023927	clinical	cd_8_group_24335	cd_4_group_24368	cd_2_group_22658
PDT000520610.1	PDS000046140.2	SAMN12023960	clinical	cd_8_group_24335	cd_4_group_24368	cd_2_group_22658
PDT001106708.1	PDS000118925.17	SAMN20695230	clinical	cd_8_group_24336	-	-
PDT000598206.1	PDS000118925.17	SAMN12880842	clinical	cd_8_group_24336	cd_4_group_24369	-
PDT000769740.1	PDS000118925.17	SAMN15337372	clinical	cd_8_group_24336	cd_4_group_24369	-
PDT000505205.1	PDS000118925.17	SAMN11841677	clinical	cd_8_group_24336	cd_4_group_24369	cd_2_group_22659
PDT000518133.1	PDS000118925.17	SAMN11961799	clinical	cd_8_group_24336	cd_4_group_24369	cd_2_group_22659
PDT000518262.1	PDS000118925.17	SAMN11969732	clinical	cd_8_group_24336	cd_4_group_24369	cd_2_group_22659
PDT000521221.1	PDS000118925.17	SAMN12034869	clinical	cd_8_group_24336	cd_4_group_24369	cd_2_group_22659
PDT000532271.1	PDS000118925.17	SAMN12129140	clinical	cd_8_group_24336	cd_4_group_24369	cd_2_group_22659
PDT000532665.1	PDS000118925.17	SAMN12127709	clinical	cd_8_group_24336	cd_4_group_24369	cd_2_group_22659
PDT000533399.1	PDS000118925.17	SAMN12147436	clinical	cd_8_group_24336	cd_4_group_24369	cd_2_group_22659
PDT000536901.1	PDS000118925.17	SAMN12174735	clinical	cd_8_group_24336	cd_4_group_24369	cd_2_group_22659
PDT000545300.1	PDS000118925.17	SAMN12289983	clinical	cd_8_group_24336	cd_4_group_24369	cd_2_group_22659
PDT000545658.1	PDS000118925.17	SAMN12310184	clinical	cd_8_group_24336	cd_4_group_24369	cd_2_group_22659
PDT000551402.1	PDS000118925.17	SAMN12413054	clinical	cd_8_group_24336	cd_4_group_24369	cd_2_group_22659
PDT000626861.1	PDS000118925.17	SAMN13262311	clinical	cd_8_group_24336	cd_4_group_24369	cd_2_group_22659
PDT000820419.1	PDS000118925.17	SAMN15900627	clinical	cd_8_group_24336	cd_4_group_24369	cd_2_group_22659
PDT000905190.1	PDS000118925.17	SAMN17014669	clinical	cd_8_group_24336	cd_4_group_24369	cd_2_group_22659
PDT000938264.1	PDS000118925.17	SAMN17383244	clinical	cd_8_group_24336	cd_4_group_24369	cd_2_group_22659
PDT000505206.1	PDS000076604.512	SAMN11841678	clinical	cd_8_group_24337	cd_4_group_24370	-
PDT000525379.1	PDS000076604.512	SAMN12099315	clinical	cd_8_group_24337	cd_4_group_24370	-
PDT000826927.1	PDS000028048.278	SAMN15949714	clinical	cd_8_group_24338	-	-
PDT000926051.1	PDS000028048.278	SAMN17187147	environmental/other	cd_8_group_24338	-	-
PDT000505225.1	PDS000028048.278	SAMN11842240	clinical	cd_8_group_24338	cd_4_group_24371	-
PDT001279593.1	PDS000028048.278	SAMN27297348	clinical	cd_8_group_24338	cd_4_group_24371	-
PDT000671593.1	PDS000028048.278	SAMN13930773	clinical	cd_8_group_24338	cd_4_group_24371	cd_2_group_27606
PDT000673756.1	PDS000028048.278	SAMN13958403	clinical	cd_8_group_24338	cd_4_group_24371	cd_2_group_27606
PDT000677866.1	PDS000028048.278	SAMN13991650	clinical	cd_8_group_24338	cd_4_group_24371	cd_2_group_27606
PDT000860502.1	PDS000028048.278	SAMN16428278	environmental/other	cd_8_group_24338	cd_4_group_24371	cd_2_group_27606
PDT000863161.1	PDS000028048.278	SAMN16450798	environmental/other	cd_8_group_24338	cd_4_group_24371	cd_2_group_27606
PDT001057259.1	PDS000028048.278	SAMN19490613	clinical	cd_8_group_24338	cd_4_group_24371	cd_2_group_27606
PDT001279592.1	PDS000028048.278	SAMN27297350	clinical	cd_8_group_24338	cd_4_group_24371	cd_2_group_27606
PDT001290542.1	PDS000028048.278	SAMN27630912	clinical	cd_8_group_24338	cd_4_group_24371	cd_2_group_27606
PDT001306749.1	PDS000028048.278	SAMN28207883	clinical	cd_8_group_24338	cd_4_group_24371	cd_2_group_27606
PDT001312262.1	PDS000028048.278	SAMEA8272614	NULL	cd_8_group_24338	cd_4_group_24371	cd_2_group_27606
PDT001821818.1	PDS000028048.278	SAMN36521088	clinical	cd_8_group_24338	cd_4_group_24371	cd_2_group_27606
PDT000691114.1	PDS000028048.278	SAMN14216023	clinical	cd_8_group_24338	cd_4_group_30501	-
PDT000725357.1	PDS000028048.278	SAMN14678341	clinical	cd_8_group_24338	cd_4_group_30501	-
PDT000820929.1	PDS000028048.278	SAMN15903135	clinical	cd_8_group_24338	cd_4_group_30501	-
PDT000703310.1	PDS000028048.278	SAMN14272878	clinical	cd_8_group_24338	cd_4_group_30501	cd_2_group_28575
PDT000932138.1	PDS000028048.278	SAMN17308398	clinical	cd_8_group_24338	cd_4_group_30501	cd_2_group_28575
PDT000505227.1	PDS000076648.237	SAMN11842251	clinical	cd_8_group_24339	cd_4_group_24372	cd_2_group_22660
PDT001311923.1	PDS000076648.237	SAMEA8272280	NULL	cd_8_group_24339	cd_4_group_24372	cd_2_group_22660
PDT001312030.1	PDS000076648.237	SAMEA8272337	NULL	cd_8_group_24339	cd_4_group_24372	cd_2_group_22660
PDT000043635.4	PDS000038385.2	SAMN03169599	clinical	cd_8_group_2434	cd_4_group_2321	-
PDT000402816.1	PDS000038385.2	SAMN10370102	clinical	cd_8_group_2434	cd_4_group_2321	-
PDT000505231.1	PDS000046783.2	SAMN11842246	clinical	cd_8_group_24340	cd_4_group_24373	cd_2_group_22661
PDT000532206.1	PDS000046783.2	SAMN12127698	clinical	cd_8_group_24340	cd_4_group_24373	cd_2_group_22661
PDT000539018.1	PDS000046783.2	SAMN12219624	clinical	cd_8_group_24340	cd_4_group_24373	cd_2_group_22661
PDT000505251.2	PDS000159488.57	SAMN11843883	environmental/other	cd_8_group_24341	-	-
PDT001161245.1	PDS000159488.57	SAMN22561206	clinical	cd_8_group_24341	-	-
PDT000505269.2	PDS000032395.480	SAMN11843893	environmental/other	cd_8_group_24342	cd_4_group_24376	cd_2_group_22663
PDT000517474.2	PDS000032395.480	SAMN11940649	environmental/other	cd_8_group_24342	cd_4_group_24376	cd_2_group_22663
PDT000519252.1	PDS000032395.480	SAMN12000175	environmental/other	cd_8_group_24342	cd_4_group_24376	cd_2_group_22663
PDT000519789.1	PDS000032395.480	SAMN11982270	environmental/other	cd_8_group_24342	cd_4_group_24376	cd_2_group_22663
PDT000524319.1	PDS000032395.480	SAMN12027969	environmental/other	cd_8_group_24342	cd_4_group_24376	cd_2_group_22663
PDT000525177.1	PDS000032395.480	SAMN12092422	environmental/other	cd_8_group_24342	cd_4_group_24376	cd_2_group_22663
PDT000537263.1	PDS000032395.480	SAMN12163327	environmental/other	cd_8_group_24342	cd_4_group_24376	cd_2_group_22663
PDT000537291.1	PDS000032395.480	SAMN12161936	environmental/other	cd_8_group_24342	cd_4_group_24376	cd_2_group_22663
PDT000538831.1	PDS000032395.480	SAMN12213706	environmental/other	cd_8_group_24342	cd_4_group_24376	cd_2_group_22663
PDT000548841.1	PDS000032395.480	SAMN12357554	environmental/other	cd_8_group_24342	cd_4_group_24376	cd_2_group_22663
PDT000580356.1	PDS000032395.480	SAMN12696081	clinical	cd_8_group_24342	cd_4_group_24376	cd_2_group_22663
PDT000584334.1	PDS000032395.480	SAMN12725140	clinical	cd_8_group_24342	cd_4_group_24376	cd_2_group_22663
PDT000603533.1	PDS000029636.799	SAMN13000688	clinical	cd_8_group_24343	-	-
PDT000505281.1	PDS000029636.799	SAMN11845634	clinical	cd_8_group_24343	cd_4_group_24377	cd_2_group_22664
PDT000509651.1	PDS000029636.799	SAMN11877027	clinical	cd_8_group_24343	cd_4_group_24377	cd_2_group_22664
PDT000505283.1	PDS000046076.4	SAMN11845648	clinical	cd_8_group_24344	cd_4_group_24378	-
PDT000544334.1	PDS000046076.4	SAMN12277169	clinical	cd_8_group_24344	cd_4_group_24378	cd_2_group_23482
PDT001312007.1	PDS000046076.4	SAMEA8272329	NULL	cd_8_group_24344	cd_4_group_24378	cd_2_group_23482
PDT000505298.1	PDS000075171.1	SAMN11845643	clinical	cd_8_group_24345	cd_4_group_24379	cd_2_group_22665
PDT000879832.1	PDS000075171.1	SAMN16675283	clinical	cd_8_group_24345	cd_4_group_24379	cd_2_group_22665
PDT000505302.1	PDS000004395.492	SAMN11847036	clinical	cd_8_group_24346	cd_4_group_24380	cd_2_group_22666
PDT000505378.1	PDS000004395.492	SAMN11847037	clinical	cd_8_group_24346	cd_4_group_24380	cd_2_group_22666
PDT000505317.1	PDS000030192.45	SAMN11847041	clinical	cd_8_group_24347	cd_4_group_24382	-
PDT000604252.1	PDS000030192.45	SAMN13012263	clinical	cd_8_group_24347	cd_4_group_24382	-
PDT000505319.1	PDS000004395.492	SAMN11847046	clinical	cd_8_group_24348	cd_4_group_24383	-
PDT000980951.1	PDS000004395.492	SAMEA5532892	NULL	cd_8_group_24348	cd_4_group_24383	-
PDT001504780.1	PDS000049358.2	SAMN31928382	clinical	cd_8_group_24349	-	-
PDT000505325.1	PDS000049358.2	SAMN11850854	clinical	cd_8_group_24349	cd_4_group_24384	-
PDT000564059.1	PDS000049358.2	SAMN12572467	clinical	cd_8_group_24349	cd_4_group_24384	-
PDT000043636.4	PDS000031303.4	SAMN03169608	clinical	cd_8_group_2435	cd_4_group_2322	-
PDT001279032.1	PDS000031303.4	SAMN27256040	environmental/other	cd_8_group_2435	cd_4_group_2322	-
PDT000505345.1	PDS000006877.63	SAMN11853544	clinical	cd_8_group_24350	cd_4_group_24386	cd_2_group_22672
PDT000546268.1	PDS000006877.63	SAMN12324665	clinical	cd_8_group_24350	cd_4_group_24386	cd_2_group_22672
PDT000505346.1	PDS000029400.9	SAMN11853541	clinical	cd_8_group_24351	-	-
PDT000926683.1	PDS000029400.9	SAMN16986711	environmental/other	cd_8_group_24351	-	-
PDT000505351.1	PDS000030237.1231	SAMN11853538	clinical	cd_8_group_24352	cd_4_group_24387	cd_2_group_22673
PDT000549438.1	PDS000030237.1231	SAMN12364944	clinical	cd_8_group_24352	cd_4_group_24387	cd_2_group_22673
PDT000616452.1	PDS000029636.799	SAMN13087167	clinical	cd_8_group_24353	cd_4_group_24388	-
PDT000652060.1	PDS000029636.799	SAMN13704171	clinical	cd_8_group_24353	cd_4_group_24388	-
PDT000849537.1	PDS000029636.799	SAMN16283549	clinical	cd_8_group_24353	cd_4_group_24388	-
PDT000505360.1	PDS000029636.799	SAMN11853581	clinical	cd_8_group_24353	cd_4_group_24388	cd_2_group_22674
PDT000620955.1	PDS000029636.799	SAMN13168647	clinical	cd_8_group_24353	cd_4_group_24388	cd_2_group_22674
PDT000724707.1	PDS000029636.799	SAMN14655657	clinical	cd_8_group_24353	cd_4_group_24388	cd_2_group_22674
PDT000856004.1	PDS000029636.799	SAMN16379403	clinical	cd_8_group_24353	cd_4_group_24388	cd_2_group_22674
PDT000859211.2	PDS000029636.799	SAMN16408189	clinical	cd_8_group_24353	cd_4_group_24388	cd_2_group_22674
PDT001096569.1	PDS000029636.799	SAMN20407924	clinical	cd_8_group_24353	cd_4_group_24388	cd_2_group_22674
PDT001097883.1	PDS000029636.799	SAMN20458353	clinical	cd_8_group_24353	cd_4_group_24388	cd_2_group_22674
PDT001097897.1	PDS000029636.799	SAMN20458355	clinical	cd_8_group_24353	cd_4_group_24388	cd_2_group_22674
PDT001103900.1	PDS000029636.799	SAMN20603156	clinical	cd_8_group_24353	cd_4_group_24388	cd_2_group_22674
PDT000598020.1	PDS000029636.799	SAMN12879743	clinical	cd_8_group_24353	cd_4_group_24388	cd_2_group_25261
PDT000600168.1	PDS000029636.799	SAMN12909910	clinical	cd_8_group_24353	cd_4_group_24388	cd_2_group_25261
PDT000564203.1	PDS000029636.799	SAMN12574017	clinical	cd_8_group_24353	cd_4_group_25929	cd_2_group_24124
PDT000573468.1	PDS000029636.799	SAMN12629084	clinical	cd_8_group_24353	cd_4_group_25929	cd_2_group_24124
PDT000597983.1	PDS000029636.799	SAMN12879567	clinical	cd_8_group_24353	cd_4_group_25929	cd_2_group_24124
PDT000505375.1	PDS000023914.28	SAMN11854135	clinical	cd_8_group_24354	cd_4_group_24389	cd_2_group_22675
PDT000509007.1	PDS000023914.28	SAMN11845804	clinical	cd_8_group_24354	cd_4_group_24389	cd_2_group_22675
PDT000509799.1	PDS000023914.28	SAMN11885448	clinical	cd_8_group_24354	cd_4_group_24389	cd_2_group_22675
PDT000517612.1	PDS000023914.28	SAMN11942953	clinical	cd_8_group_24354	cd_4_group_24389	cd_2_group_22675
PDT000519679.1	PDS000023914.28	SAMN12009330	clinical	cd_8_group_24354	cd_4_group_24389	cd_2_group_22675
PDT000520182.1	PDS000023914.28	SAMN12000080	clinical	cd_8_group_24354	cd_4_group_24389	cd_2_group_22675
PDT000523360.1	PDS000023914.28	SAMN12059924	clinical	cd_8_group_24354	cd_4_group_24389	cd_2_group_22675
PDT000505416.1	PDS000046141.2	SAMN11853920	clinical	cd_8_group_24355	-	-
PDT000509820.1	PDS000046141.2	SAMN11885452	clinical	cd_8_group_24355	-	-
PDT000722677.1	PDS000046141.2	SAMN14602790	clinical	cd_8_group_24355	-	-
PDT000921950.1	PDS000016785.40	SAMN17138028	clinical	cd_8_group_24356	-	-
PDT000505417.1	PDS000016785.40	SAMN11853929	clinical	cd_8_group_24356	cd_4_group_24391	-
PDT000646769.1	PDS000016785.40	SAMN13615169	clinical	cd_8_group_24356	cd_4_group_24391	-
PDT000505425.1	PDS000027970.464	SAMN11853932	clinical	cd_8_group_24357	cd_4_group_24392	-
PDT000522228.1	PDS000027970.464	SAMN12040638	clinical	cd_8_group_24357	cd_4_group_24392	-
PDT000505431.1	PDS000159488.57	SAMN11853937	clinical	cd_8_group_24358	cd_4_group_24393	cd_2_group_22680
PDT000546489.1	PDS000159488.57	SAMN12324711	clinical	cd_8_group_24358	cd_4_group_24393	cd_2_group_22680
PDT000679907.1	PDS000159488.57	SAMN14071263	clinical	cd_8_group_24358	cd_4_group_24393	cd_2_group_22680
PDT000505433.1	PDS000065758.828	SAMN11853908	clinical	cd_8_group_24359	cd_4_group_24394	cd_2_group_22681
PDT001392308.1	PDS000065758.828	SAMEA110397461	NULL	cd_8_group_24359	cd_4_group_24394	cd_2_group_22681
PDT000519464.1	PDS000065758.828	SAMN12009704	clinical	cd_8_group_24359	cd_4_group_24394	cd_2_group_22874
PDT000533007.1	PDS000065758.828	SAMN12143137	clinical	cd_8_group_24359	cd_4_group_24394	cd_2_group_22874
PDT000386466.1	PDS000031736.81	SAMN10140192	clinical	cd_8_group_2436	cd_4_group_2324	-
PDT001324723.1	PDS000031736.81	SAMN28903402	clinical	cd_8_group_2436	cd_4_group_2324	-
PDT001466027.1	PDS000031736.81	SAMN31440391	clinical	cd_8_group_2436	cd_4_group_2324	-
PDT000043643.4	PDS000031736.81	SAMN03169615	clinical	cd_8_group_2436	cd_4_group_2324	cd_2_group_2065
PDT000330786.1	PDS000031736.81	SAMN09433564	clinical	cd_8_group_2436	cd_4_group_2324	cd_2_group_2065
PDT000476792.1	PDS000031736.81	SAMN11103550	clinical	cd_8_group_2436	cd_4_group_2324	cd_2_group_2065
PDT000477353.1	PDS000031736.81	SAMN11124110	clinical	cd_8_group_2436	cd_4_group_2324	cd_2_group_2065
PDT000525528.1	PDS000026862.248	SAMN12100725	clinical	cd_8_group_24360	cd_4_group_24395	-
PDT000505435.1	PDS000026862.248	SAMN11853928	clinical	cd_8_group_24360	cd_4_group_24395	cd_2_group_22682
PDT001392002.1	PDS000026862.248	SAMEA110382089	NULL	cd_8_group_24360	cd_4_group_24395	cd_2_group_22682
PDT000526261.1	PDS000026862.248	SAMN12108743	clinical	cd_8_group_24360	cd_4_group_24884	cd_2_group_23160
PDT000526298.1	PDS000026862.248	SAMN12108816	clinical	cd_8_group_24360	cd_4_group_24884	cd_2_group_23160
PDT001171473.1	PDS000076604.512	SAMN22963600	clinical	cd_8_group_24361	-	-
PDT000505438.1	PDS000076604.512	SAMN11853925	clinical	cd_8_group_24361	cd_4_group_24396	cd_2_group_22683
PDT000546505.1	PDS000076604.512	SAMN12324664	clinical	cd_8_group_24361	cd_4_group_24396	cd_2_group_22683
PDT000505511.2	PDS000089910.537	SAMN11860632	environmental/other	cd_8_group_24362	-	-
PDT000518567.1	PDS000089910.537	SAMN11973949	environmental/other	cd_8_group_24362	-	-
PDT000712357.1	PDS000089910.537	SAMN14428046	clinical	cd_8_group_24362	-	-
PDT000788492.1	PDS000017599.12	SAMN15542981	clinical	cd_8_group_24363	-	-
PDT000788498.1	PDS000017599.12	SAMN15542983	clinical	cd_8_group_24363	-	-
PDT001110500.1	PDS000017599.12	SAMN20835312	environmental/other	cd_8_group_24363	-	-
PDT000505513.2	PDS000017599.12	SAMN11860651	environmental/other	cd_8_group_24363	cd_4_group_24397	cd_2_group_22690
PDT000556506.1	PDS000017599.12	SAMN12500439	clinical	cd_8_group_24363	cd_4_group_24397	cd_2_group_22690
PDT001324439.1	PDS000017599.12	SAMN28898943	clinical	cd_8_group_24363	cd_4_group_24397	cd_2_group_44003
PDT001327762.1	PDS000017599.12	SAMN29012362	clinical	cd_8_group_24363	cd_4_group_24397	cd_2_group_44003
PDT000547290.1	PDS000148181.63	SAMN12339724	environmental/other	cd_8_group_24364	-	-
PDT000505526.2	PDS000148181.63	SAMN11860653	environmental/other	cd_8_group_24364	cd_4_group_24399	cd_2_group_22691
PDT000524488.1	PDS000148181.63	SAMN12091234	environmental/other	cd_8_group_24364	cd_4_group_24399	cd_2_group_22691
PDT000508837.1	PDS000046077.1	SAMEA5577690	NULL	cd_8_group_24365	cd_4_group_24401	cd_2_group_22692
PDT000508838.1	PDS000046077.1	SAMEA5577693	NULL	cd_8_group_24365	cd_4_group_24401	cd_2_group_22692
PDT001413628.1	PDS000002867.1007	SAMN30789536	clinical	cd_8_group_24366	cd_4_group_24403	-
PDT000508941.1	PDS000002867.1007	SAMN11870816	clinical	cd_8_group_24366	cd_4_group_24403	cd_2_group_22694
PDT000601792.1	PDS000002867.1007	SAMN12920368	clinical	cd_8_group_24366	cd_4_group_24403	cd_2_group_22694
PDT001254006.1	PDS000002867.1007	SAMN26234315	clinical	cd_8_group_24366	cd_4_group_24403	cd_2_group_22694
PDT001254022.1	PDS000002867.1007	SAMN26234499	clinical	cd_8_group_24366	cd_4_group_24403	cd_2_group_22694
PDT001321323.1	PDS000002867.1007	SAMN28815964	clinical	cd_8_group_24366	cd_4_group_24403	cd_2_group_22694
PDT001322570.1	PDS000002867.1007	SAMN28861659	clinical	cd_8_group_24366	cd_4_group_24403	cd_2_group_22694
PDT001326313.1	PDS000002867.1007	SAMN28938154	clinical	cd_8_group_24366	cd_4_group_24403	cd_2_group_22694
PDT001359649.1	PDS000002867.1007	SAMN29754847	clinical	cd_8_group_24366	cd_4_group_24403	cd_2_group_22694
PDT001411709.1	PDS000002867.1007	SAMN30712939	clinical	cd_8_group_24366	cd_4_group_24403	cd_2_group_22694
PDT001413453.1	PDS000002867.1007	SAMN30758443	clinical	cd_8_group_24366	cd_4_group_24403	cd_2_group_22694
PDT001428053.1	PDS000002867.1007	SAMN30953240	clinical	cd_8_group_24366	cd_4_group_24403	cd_2_group_22694
PDT001436106.1	PDS000002867.1007	SAMN31062395	clinical	cd_8_group_24366	cd_4_group_24403	cd_2_group_22694
PDT001442856.1	PDS000002867.1007	SAMN31159102	clinical	cd_8_group_24366	cd_4_group_24403	cd_2_group_22694
PDT001450767.1	PDS000002867.1007	SAMN31249824	clinical	cd_8_group_24366	cd_4_group_24403	cd_2_group_22694
PDT001512621.1	PDS000002867.1007	SAMN32040605	clinical	cd_8_group_24366	cd_4_group_24403	cd_2_group_22694
PDT001858566.1	PDS000002867.1007	SAMN37110562	clinical	cd_8_group_24366	cd_4_group_24403	cd_2_group_22694
PDT001858591.1	PDS000002867.1007	SAMN37110563	clinical	cd_8_group_24366	cd_4_group_24403	cd_2_group_22694
PDT000508955.1	PDS000048538.22	SAMN11870812	clinical	cd_8_group_24367	-	-
PDT000718801.1	PDS000048538.22	SAMN14541705	clinical	cd_8_group_24367	cd_4_group_31030	cd_2_group_29025
PDT000820053.1	PDS000048538.22	SAMN15896822	clinical	cd_8_group_24367	cd_4_group_31030	cd_2_group_29025
PDT000508958.1	PDS000049434.1	SAMN11870808	clinical	cd_8_group_24368	cd_4_group_24404	cd_2_group_22695
PDT000564801.1	PDS000049434.1	SAMN12582432	clinical	cd_8_group_24368	cd_4_group_24404	cd_2_group_22695
PDT000508973.1	PDS000053561.2	SAMN11851337	clinical	cd_8_group_24369	-	-
PDT000629911.1	PDS000053561.2	SAMN13268590	clinical	cd_8_group_24369	-	-
PDT000952225.1	PDS000053561.2	SAMN17833110	clinical	cd_8_group_24369	-	-
PDT000043650.4	PDS000113861.10	SAMN03169613	clinical	cd_8_group_2437	-	-
PDT000056733.2	PDS000113861.10	SAMN03477245	clinical	cd_8_group_2437	-	-
PDT000472738.1	PDS000113861.10	SAMN11043761	clinical	cd_8_group_2437	-	-
PDT000056294.2	PDS000113861.10	SAMN03476777	clinical	cd_8_group_2437	cd_4_group_3725	cd_2_group_3303
PDT000477363.1	PDS000113861.10	SAMN11124179	clinical	cd_8_group_2437	cd_4_group_3725	cd_2_group_3303
PDT000508977.1	PDS000002840.32	SAMN11845791	clinical	cd_8_group_24370	cd_4_group_24405	cd_2_group_22696
PDT000552676.1	PDS000002840.32	SAMN12418273	clinical	cd_8_group_24370	cd_4_group_24405	cd_2_group_22696
PDT000866255.1	PDS000002840.32	SAMN15598956	clinical	cd_8_group_24370	cd_4_group_24405	cd_2_group_22696
PDT000914258.1	PDS000002840.32	SAMN17091774	clinical	cd_8_group_24370	cd_4_group_24405	cd_2_group_22696
PDT000508978.1	PDS000048536.1	SAMN11851471	clinical	cd_8_group_24371	cd_4_group_24406	-
PDT000551684.1	PDS000048536.1	SAMN12404614	clinical	cd_8_group_24371	cd_4_group_24406	-
PDT000523238.1	PDS000065765.215	SAMN12058369	clinical	cd_8_group_24372	cd_4_group_24409	-
PDT000509001.1	PDS000065765.215	SAMN11851371	clinical	cd_8_group_24372	cd_4_group_24409	cd_2_group_22698
PDT000983086.1	PDS000065765.215	SAMN18239228	clinical	cd_8_group_24372	cd_4_group_24409	cd_2_group_22698
PDT000509015.1	PDS000053126.4	SAMN11872591	clinical	cd_8_group_24373	-	-
PDT000622824.1	PDS000053126.4	SAMN13176376	clinical	cd_8_group_24373	-	-
PDT001777792.1	PDS000053126.4	SAMN35716391	clinical	cd_8_group_24373	cd_4_group_52839	cd_2_group_51468
PDT001830740.1	PDS000053126.4	SAMN36729237	clinical	cd_8_group_24373	cd_4_group_52839	cd_2_group_51468
PDT001839605.1	PDS000053126.4	SAMN36836648	clinical	cd_8_group_24373	cd_4_group_52839	cd_2_group_51468
PDT001839609.1	PDS000053126.4	SAMN36836647	clinical	cd_8_group_24373	cd_4_group_52839	cd_2_group_51468
PDT000509038.2	PDS000028037.326	SAMN11872544	environmental/other	cd_8_group_24374	-	-
PDT000851367.1	PDS000028037.326	SAMN16320240	environmental/other	cd_8_group_24374	-	-
PDT000509055.1	PDS000031159.151	SAMN11872800	environmental/other	cd_8_group_24375	cd_4_group_24411	cd_2_group_22699
PDT000509056.1	PDS000031159.151	SAMN11872824	environmental/other	cd_8_group_24375	cd_4_group_24411	cd_2_group_22699
PDT001940908.1	PDS000076604.512	SAMN37844945	clinical	cd_8_group_24376	-	-
PDT000509065.2	PDS000076604.512	SAMN11872578	environmental/other	cd_8_group_24376	cd_4_group_24412	-
PDT000557871.1	PDS000076604.512	SAMN12527643	clinical	cd_8_group_24376	cd_4_group_24412	-
PDT000509084.1	PDS000001290.145	SAMN11842233	clinical	cd_8_group_24377	-	-
PDT000576481.1	PDS000001290.145	SAMN12659336	clinical	cd_8_group_24377	-	-
PDT000620910.1	PDS000001290.145	SAMN13168347	clinical	cd_8_group_24377	-	-
PDT000881559.1	PDS000001290.145	SAMN16688058	clinical	cd_8_group_24377	-	-
PDT000898220.1	PDS000001290.145	SAMN16913817	clinical	cd_8_group_24377	-	-
PDT001057683.1	PDS000001290.145	SAMN19513627	clinical	cd_8_group_24377	-	-
PDT001184539.1	PDS000001290.145	SAMN23425277	clinical	cd_8_group_24377	-	-
PDT001276215.1	PDS000001290.145	SAMN27019209	clinical	cd_8_group_24377	-	-
PDT001280357.1	PDS000001290.145	SAMN27401451	clinical	cd_8_group_24377	-	-
PDT001294620.1	PDS000001290.145	SAMN27783739	clinical	cd_8_group_24377	-	-
PDT001298201.1	PDS000001290.145	SAMN28041277	clinical	cd_8_group_24377	-	-
PDT001348824.1	PDS000001290.145	SAMN29401889	clinical	cd_8_group_24377	-	-
PDT001377955.1	PDS000001290.145	SAMN30120928	clinical	cd_8_group_24377	-	-
PDT001685540.1	PDS000001290.145	SAMN34128679	clinical	cd_8_group_24377	-	-
PDT001691228.1	PDS000001290.145	SAMN34218093	clinical	cd_8_group_24377	-	-
PDT001700594.1	PDS000001290.145	SAMN34353257	clinical	cd_8_group_24377	-	-
PDT001738626.1	PDS000001290.145	SAMN35130807	clinical	cd_8_group_24377	-	-
PDT001851136.2	PDS000001290.145	SAMN36984365	clinical	cd_8_group_24377	-	-
PDT001884462.1	PDS000001290.145	SAMN37385032	clinical	cd_8_group_24377	-	-
PDT001971100.1	PDS000001290.145	SAMN38114726	clinical	cd_8_group_24377	-	-
PDT002009725.1	PDS000001290.145	SAMN38467004	clinical	cd_8_group_24377	-	-
PDT000651539.1	PDS000001290.145	SAMN13700305	clinical	cd_8_group_24377	cd_4_group_26840	-
PDT000717376.1	PDS000001290.145	SAMN14488619	clinical	cd_8_group_24377	cd_4_group_26840	-
PDT000943130.1	PDS000001290.145	SAMN17616089	clinical	cd_8_group_24377	cd_4_group_26840	-
PDT001298051.1	PDS000001290.145	SAMN28036815	clinical	cd_8_group_24377	cd_4_group_26840	-
PDT001330443.1	PDS000001290.145	SAMN29152602	clinical	cd_8_group_24377	cd_4_group_26840	-
PDT001455928.1	PDS000001290.145	SAMN31348105	clinical	cd_8_group_24377	cd_4_group_26840	-
PDT001858469.1	PDS000001290.145	SAMN37108990	clinical	cd_8_group_24377	cd_4_group_26840	-
PDT001941589.1	PDS000001290.145	SAMN37855281	clinical	cd_8_group_24377	cd_4_group_26840	-
PDT000589123.1	PDS000001290.145	SAMN12788814	clinical	cd_8_group_24377	cd_4_group_26840	cd_2_group_24980
PDT000626714.1	PDS000001290.145	SAMN13255373	clinical	cd_8_group_24377	cd_4_group_26840	cd_2_group_24980
PDT000687296.1	PDS000001290.145	SAMN14125048	clinical	cd_8_group_24377	cd_4_group_26840	cd_2_group_24980
PDT000714828.1	PDS000001290.145	SAMN14468284	clinical	cd_8_group_24377	cd_4_group_26840	cd_2_group_24980
PDT000766624.1	PDS000001290.145	SAMN15239020	clinical	cd_8_group_24377	cd_4_group_26840	cd_2_group_24980
PDT000767021.1	PDS000001290.145	SAMN15240132	clinical	cd_8_group_24377	cd_4_group_26840	cd_2_group_24980
PDT000799869.1	PDS000001290.145	SAMN15681506	clinical	cd_8_group_24377	cd_4_group_26840	cd_2_group_24980
PDT000820737.1	PDS000001290.145	SAMN15901982	clinical	cd_8_group_24377	cd_4_group_26840	cd_2_group_24980
PDT000905390.1	PDS000001290.145	SAMN17015239	clinical	cd_8_group_24377	cd_4_group_26840	cd_2_group_24980
PDT000976912.1	PDS000001290.145	SAMN18115961	clinical	cd_8_group_24377	cd_4_group_26840	cd_2_group_24980
PDT001007199.1	PDS000001290.145	SAMN18756061	clinical	cd_8_group_24377	cd_4_group_26840	cd_2_group_24980
PDT001069848.1	PDS000001290.145	SAMN19697030	clinical	cd_8_group_24377	cd_4_group_26840	cd_2_group_24980
PDT001142786.1	PDS000001290.145	SAMN21895652	clinical	cd_8_group_24377	cd_4_group_26840	cd_2_group_24980
PDT001275452.1	PDS000001290.145	SAMN26927512	clinical	cd_8_group_24377	cd_4_group_26840	cd_2_group_24980
PDT001290147.1	PDS000001290.145	SAMN27622446	clinical	cd_8_group_24377	cd_4_group_26840	cd_2_group_24980
PDT001393618.1	PDS000001290.145	SAMN30386818	clinical	cd_8_group_24377	cd_4_group_26840	cd_2_group_24980
PDT001406133.1	PDS000001290.145	SAMN30601538	clinical	cd_8_group_24377	cd_4_group_26840	cd_2_group_24980
PDT001427316.1	PDS000001290.145	SAMN30937383	environmental/other	cd_8_group_24377	cd_4_group_26840	cd_2_group_24980
PDT001427317.1	PDS000001290.145	SAMN30937382	environmental/other	cd_8_group_24377	cd_4_group_26840	cd_2_group_24980
PDT001444359.1	PDS000001290.145	SAMN31182622	clinical	cd_8_group_24377	cd_4_group_26840	cd_2_group_24980
PDT001485474.1	PDS000001290.145	SAMN31717261	clinical	cd_8_group_24377	cd_4_group_26840	cd_2_group_24980
PDT001537753.1	PDS000001290.145	SAMN32316103	environmental/other	cd_8_group_24377	cd_4_group_26840	cd_2_group_24980
PDT001537757.1	PDS000001290.145	SAMN32316105	environmental/other	cd_8_group_24377	cd_4_group_26840	cd_2_group_24980
PDT001537759.1	PDS000001290.145	SAMN32316104	environmental/other	cd_8_group_24377	cd_4_group_26840	cd_2_group_24980
PDT001549208.1	PDS000001290.145	SAMN32421829	environmental/other	cd_8_group_24377	cd_4_group_26840	cd_2_group_24980
PDT001549211.1	PDS000001290.145	SAMN32421834	environmental/other	cd_8_group_24377	cd_4_group_26840	cd_2_group_24980
PDT001549214.1	PDS000001290.145	SAMN32421842	environmental/other	cd_8_group_24377	cd_4_group_26840	cd_2_group_24980
PDT001549216.1	PDS000001290.145	SAMN32421835	environmental/other	cd_8_group_24377	cd_4_group_26840	cd_2_group_24980
PDT001549218.1	PDS000001290.145	SAMN32421837	environmental/other	cd_8_group_24377	cd_4_group_26840	cd_2_group_24980
PDT001549219.1	PDS000001290.145	SAMN32421853	environmental/other	cd_8_group_24377	cd_4_group_26840	cd_2_group_24980
PDT001549220.1	PDS000001290.145	SAMN32421838	environmental/other	cd_8_group_24377	cd_4_group_26840	cd_2_group_24980
PDT001549222.1	PDS000001290.145	SAMN32421854	environmental/other	cd_8_group_24377	cd_4_group_26840	cd_2_group_24980
PDT001549223.1	PDS000001290.145	SAMN32421850	environmental/other	cd_8_group_24377	cd_4_group_26840	cd_2_group_24980
PDT001549224.1	PDS000001290.145	SAMN32421869	environmental/other	cd_8_group_24377	cd_4_group_26840	cd_2_group_24980
PDT001549226.1	PDS000001290.145	SAMN32421849	environmental/other	cd_8_group_24377	cd_4_group_26840	cd_2_group_24980
PDT001549228.1	PDS000001290.145	SAMN32421851	environmental/other	cd_8_group_24377	cd_4_group_26840	cd_2_group_24980
PDT001549232.1	PDS000001290.145	SAMN32421839	environmental/other	cd_8_group_24377	cd_4_group_26840	cd_2_group_24980
PDT001549233.1	PDS000001290.145	SAMN32421840	environmental/other	cd_8_group_24377	cd_4_group_26840	cd_2_group_24980
PDT001549234.1	PDS000001290.145	SAMN32421848	environmental/other	cd_8_group_24377	cd_4_group_26840	cd_2_group_24980
PDT001549237.1	PDS000001290.145	SAMN32421855	environmental/other	cd_8_group_24377	cd_4_group_26840	cd_2_group_24980
PDT001558426.1	PDS000001290.145	SAMN32544316	environmental/other	cd_8_group_24377	cd_4_group_26840	cd_2_group_24980
PDT001558427.1	PDS000001290.145	SAMN32544320	environmental/other	cd_8_group_24377	cd_4_group_26840	cd_2_group_24980
PDT001558428.1	PDS000001290.145	SAMN32544313	environmental/other	cd_8_group_24377	cd_4_group_26840	cd_2_group_24980
PDT001558429.1	PDS000001290.145	SAMN32544311	environmental/other	cd_8_group_24377	cd_4_group_26840	cd_2_group_24980
PDT001558430.1	PDS000001290.145	SAMN32544317	environmental/other	cd_8_group_24377	cd_4_group_26840	cd_2_group_24980
PDT001558432.1	PDS000001290.145	SAMN32544315	environmental/other	cd_8_group_24377	cd_4_group_26840	cd_2_group_24980
PDT001558434.1	PDS000001290.145	SAMN32544321	environmental/other	cd_8_group_24377	cd_4_group_26840	cd_2_group_24980
PDT001558438.1	PDS000001290.145	SAMN32544323	environmental/other	cd_8_group_24377	cd_4_group_26840	cd_2_group_24980
PDT001558439.1	PDS000001290.145	SAMN32544329	environmental/other	cd_8_group_24377	cd_4_group_26840	cd_2_group_24980
PDT001558440.1	PDS000001290.145	SAMN32544328	environmental/other	cd_8_group_24377	cd_4_group_26840	cd_2_group_24980
PDT001558442.1	PDS000001290.145	SAMN32544500	environmental/other	cd_8_group_24377	cd_4_group_26840	cd_2_group_24980
PDT001558443.1	PDS000001290.145	SAMN32544502	environmental/other	cd_8_group_24377	cd_4_group_26840	cd_2_group_24980
PDT001558444.1	PDS000001290.145	SAMN32544501	environmental/other	cd_8_group_24377	cd_4_group_26840	cd_2_group_24980
PDT001652074.1	PDS000001290.145	SAMN33601245	clinical	cd_8_group_24377	cd_4_group_26840	cd_2_group_24980
PDT001490999.1	PDS000001290.145	SAMN31812277	clinical	cd_8_group_24377	cd_4_group_26840	cd_2_group_48227
PDT001513063.1	PDS000001290.145	SAMN32057970	clinical	cd_8_group_24377	cd_4_group_26840	cd_2_group_48227
PDT001524498.1	PDS000001290.145	SAMN32187750	clinical	cd_8_group_24377	cd_4_group_26840	cd_2_group_48227
PDT001645544.1	PDS000001290.145	SAMN33436719	clinical	cd_8_group_24377	cd_4_group_51249	cd_2_group_49678
PDT001706535.1	PDS000001290.145	SAMN34368483	clinical	cd_8_group_24377	cd_4_group_51249	cd_2_group_49678
PDT001653183.1	PDS000001290.145	SAMN33610317	clinical	cd_8_group_24377	cd_4_group_51383	-
PDT001689961.1	PDS000001290.145	SAMN34188054	clinical	cd_8_group_24377	cd_4_group_51383	-
PDT001779205.1	PDS000001290.145	SAMN35732871	clinical	cd_8_group_24377	cd_4_group_51383	-
PDT001843896.1	PDS000001290.145	SAMN36873478	clinical	cd_8_group_24377	cd_4_group_53648	cd_2_group_52366
PDT001846677.2	PDS000001290.145	SAMN36908784	clinical	cd_8_group_24377	cd_4_group_53648	cd_2_group_52366
PDT001892456.1	PDS000001290.145	SAMN37487949	clinical	cd_8_group_24377	cd_4_group_54431	-
PDT001996032.1	PDS000001290.145	SAMN38369540	clinical	cd_8_group_24377	cd_4_group_54431	-
PDT000509086.1	PDS000150683.14	SAMN11842224	clinical	cd_8_group_24378	cd_4_group_24413	cd_2_group_22701
PDT000509087.1	PDS000150683.14	SAMN11842228	clinical	cd_8_group_24378	cd_4_group_24413	cd_2_group_22701
PDT000638902.1	PDS000150683.14	SAMN13447058	clinical	cd_8_group_24378	cd_4_group_24413	cd_2_group_22701
PDT000650767.1	PDS000013987.132	SAMN13685855	clinical	cd_8_group_24379	-	-
PDT000509095.1	PDS000013987.132	SAMN11874899	clinical	cd_8_group_24379	cd_4_group_24414	-
PDT000967702.1	PDS000013987.132	SAMN17979559	clinical	cd_8_group_24379	cd_4_group_24414	-
PDT000609993.1	PDS000031029.7	SAMN13041947	clinical	cd_8_group_2438	-	-
PDT000043651.4	PDS000031029.7	SAMN03169618	clinical	cd_8_group_2438	cd_4_group_2325	-
PDT000180180.2	PDS000031029.7	SAMN06247923	clinical	cd_8_group_2438	cd_4_group_2325	cd_2_group_7649
PDT000182606.2	PDS000031029.7	SAMN06278594	clinical	cd_8_group_2438	cd_4_group_2325	cd_2_group_7649
PDT000301987.2	PDS000031029.7	SAMN08824954	clinical	cd_8_group_2438	cd_4_group_2325	cd_2_group_7649
PDT000302276.2	PDS000031029.7	SAMN08826522	clinical	cd_8_group_2438	cd_4_group_2325	cd_2_group_7649
PDT000509109.1	PDS000085033.371	SAMN11874937	clinical	cd_8_group_24380	-	-
PDT000556354.1	PDS000085033.371	SAMN12503082	clinical	cd_8_group_24380	cd_4_group_25725	-
PDT000660696.1	PDS000085033.371	SAMN13839663	clinical	cd_8_group_24380	cd_4_group_25725	-
PDT000509110.1	PDS000032341.27	SAMN11874939	clinical	cd_8_group_24381	cd_4_group_24415	-
PDT001350975.1	PDS000032341.27	SAMN29472399	clinical	cd_8_group_24381	cd_4_group_24415	-
PDT000509116.1	PDS000044081.30	SAMN11874942	clinical	cd_8_group_24382	-	-
PDT001785678.1	PDS000044081.30	SAMN35795597	clinical	cd_8_group_24382	-	-
PDT000509192.1	PDS000054718.378	SAMN11875079	clinical	cd_8_group_24383	-	-
PDT000555720.1	PDS000054718.378	SAMN12496672	clinical	cd_8_group_24383	-	-
PDT000509208.1	PDS000011606.176	SAMN11875100	clinical	cd_8_group_24384	-	-
PDT001110242.1	PDS000011606.176	SAMN20835971	clinical	cd_8_group_24384	cd_4_group_40470	cd_2_group_38459
PDT001114858.1	PDS000011606.176	SAMN20931099	clinical	cd_8_group_24384	cd_4_group_40470	cd_2_group_38459
PDT001173048.1	PDS000011606.176	SAMN23029016	clinical	cd_8_group_24384	cd_4_group_40470	cd_2_group_38459
PDT001488875.1	PDS000011606.176	SAMN31792339	clinical	cd_8_group_24384	cd_4_group_40470	cd_2_group_38459
PDT000509222.1	PDS000097930.1	SAMN11875233	clinical	cd_8_group_24385	-	-
PDT001162094.1	PDS000097930.1	SAMN22570718	clinical	cd_8_group_24385	-	-
PDT000671328.1	PDS000026617.518	SAMN13929414	clinical	cd_8_group_24386	-	-
PDT000822953.1	PDS000026617.518	SAMN15932136	clinical	cd_8_group_24386	-	-
PDT000942879.1	PDS000026617.518	SAMN17615064	clinical	cd_8_group_24386	-	-
PDT000509223.1	PDS000026617.518	SAMN11875207	clinical	cd_8_group_24386	cd_4_group_24422	-
PDT001321308.1	PDS000026617.518	SAMN28816030	clinical	cd_8_group_24386	cd_4_group_24422	-
PDT001794181.1	PDS000026617.518	SAMN36093234	clinical	cd_8_group_24386	cd_4_group_24422	-
PDT000509241.1	PDS000046115.10	SAMN11875260	clinical	cd_8_group_24387	-	-
PDT000547509.1	PDS000046115.10	SAMN12343120	clinical	cd_8_group_24387	cd_4_group_25398	-
PDT000591357.1	PDS000046115.10	SAMN12818800	clinical	cd_8_group_24387	cd_4_group_25398	-
PDT000593248.1	PDS000046115.10	SAMN12831390	clinical	cd_8_group_24387	cd_4_group_25398	-
PDT000641232.1	PDS000046115.10	SAMN13447646	clinical	cd_8_group_24387	cd_4_group_25398	-
PDT000625602.1	PDS000046115.10	SAMN13242781	clinical	cd_8_group_24387	cd_4_group_25398	cd_2_group_26296
PDT000672154.1	PDS000046115.10	SAMN13941545	clinical	cd_8_group_24387	cd_4_group_25398	cd_2_group_26296
PDT000672826.1	PDS000046115.10	SAMN13947676	clinical	cd_8_group_24387	cd_4_group_25398	cd_2_group_26296
PDT000509243.1	PDS000032456.119	SAMN11875266	clinical	cd_8_group_24388	cd_4_group_24423	cd_2_group_22708
PDT000549535.1	PDS000032456.119	SAMN12368250	clinical	cd_8_group_24388	cd_4_group_24423	cd_2_group_22708
PDT000549553.1	PDS000032456.119	SAMN12368282	clinical	cd_8_group_24388	cd_4_group_24423	cd_2_group_22708
PDT000607769.1	PDS000001295.78	SAMN13027544	clinical	cd_8_group_24389	-	-
PDT001729063.1	PDS000001295.78	SAMN35037938	clinical	cd_8_group_24389	cd_4_group_24425	-
PDT000509251.1	PDS000001295.78	SAMN11875278	clinical	cd_8_group_24389	cd_4_group_24425	cd_2_group_22710
PDT001144780.1	PDS000001295.78	SAMN22044401	clinical	cd_8_group_24389	cd_4_group_24425	cd_2_group_22710
PDT001167342.1	PDS000001295.78	SAMN22835613	clinical	cd_8_group_24389	cd_4_group_24425	cd_2_group_22710
PDT000043659.5	PDS000042883.4	SAMN03169626	clinical	cd_8_group_2439	-	-
PDT000459887.1	PDS000042883.4	SAMN10882084	clinical	cd_8_group_2439	cd_4_group_23066	cd_2_group_21371
PDT000464897.1	PDS000042883.4	SAMN10907558	clinical	cd_8_group_2439	cd_4_group_23066	cd_2_group_21371
PDT000710879.1	PDS000029725.167	SAMN14415458	clinical	cd_8_group_24390	-	-
PDT000967782.1	PDS000029725.167	SAMN17980218	clinical	cd_8_group_24390	cd_4_group_24427	-
PDT000509274.1	PDS000029725.167	SAMN11875306	clinical	cd_8_group_24390	cd_4_group_24427	cd_2_group_22713
PDT000817398.1	PDS000029725.167	SAMN15872785	clinical	cd_8_group_24390	cd_4_group_24427	cd_2_group_22713
PDT000822936.1	PDS000029725.167	SAMN15932129	clinical	cd_8_group_24390	cd_4_group_24427	cd_2_group_22713
PDT000822943.1	PDS000029725.167	SAMN15932123	clinical	cd_8_group_24390	cd_4_group_24427	cd_2_group_22713
PDT000828141.1	PDS000029725.167	SAMN15967242	clinical	cd_8_group_24390	cd_4_group_24427	cd_2_group_22713
PDT000856596.1	PDS000029725.167	SAMN16387391	clinical	cd_8_group_24390	cd_4_group_24427	cd_2_group_22713
PDT000668518.2	PDS000029725.167	SAMN13899809	clinical	cd_8_group_24390	cd_4_group_29472	cd_2_group_27515
PDT000691422.1	PDS000029725.167	SAMN14234233	clinical	cd_8_group_24390	cd_4_group_29472	cd_2_group_27515
PDT000912451.1	PDS000029725.167	SAMN17061992	clinical	cd_8_group_24390	cd_4_group_29472	cd_2_group_27515
PDT000509298.1	PDS000028016.10	SAMN11875424	clinical	cd_8_group_24391	cd_4_group_24428	-
PDT000510822.1	PDS000028016.10	SAMN11914326	clinical	cd_8_group_24391	cd_4_group_24428	-
PDT000509299.1	PDS000108885.86	SAMN11875406	clinical	cd_8_group_24392	cd_4_group_24429	-
PDT000525437.1	PDS000108885.86	SAMN12099480	clinical	cd_8_group_24392	cd_4_group_24429	-
PDT000509316.1	PDS000027938.191	SAMN11875635	clinical	cd_8_group_24393	-	-
PDT001685512.1	PDS000027938.191	SAMN34128381	clinical	cd_8_group_24393	-	-
PDT001845150.2	PDS000027938.191	SAMN36890945	clinical	cd_8_group_24393	-	-
PDT000509384.1	PDS000089910.537	SAMN11877133	environmental/other	cd_8_group_24394	-	-
PDT000509396.2	PDS000089910.537	SAMN11877172	environmental/other	cd_8_group_24394	cd_4_group_24434	-
PDT000517466.1	PDS000089910.537	SAMN11942501	environmental/other	cd_8_group_24394	cd_4_group_24434	-
PDT000509392.1	PDS000039064.18	SAMN11877176	environmental/other	cd_8_group_24395	cd_4_group_24433	cd_2_group_22720
PDT000854462.1	PDS000039064.18	SAMN16364483	clinical	cd_8_group_24395	cd_4_group_24433	cd_2_group_22720
PDT000573744.1	PDS000039064.18	SAMN12629490	clinical	cd_8_group_24395	cd_4_group_26233	-
PDT000932152.1	PDS000039064.18	SAMN17308397	clinical	cd_8_group_24395	cd_4_group_26233	-
PDT001149647.1	PDS000039064.18	SAMN22233220	clinical	cd_8_group_24395	cd_4_group_41816	cd_2_group_39826
PDT001202760.1	PDS000039064.18	SAMN24038881	environmental/other	cd_8_group_24395	cd_4_group_41816	cd_2_group_39826
PDT000509418.1	PDS000029314.253	SAMN11877158	environmental/other	cd_8_group_24396	cd_4_group_24435	cd_2_group_22721
PDT000545191.1	PDS000029314.253	SAMN12290046	clinical	cd_8_group_24396	cd_4_group_24435	cd_2_group_22721
PDT000546309.1	PDS000029314.253	SAMN12325148	clinical	cd_8_group_24396	cd_4_group_24435	cd_2_group_22721
PDT000547682.1	PDS000029314.253	SAMN12345164	clinical	cd_8_group_24396	cd_4_group_24435	cd_2_group_22721
PDT001312099.1	PDS000029314.253	SAMEA8272375	NULL	cd_8_group_24396	cd_4_group_24435	cd_2_group_22721
PDT000509424.2	PDS000089910.537	SAMN11877167	environmental/other	cd_8_group_24397	-	-
PDT000510880.2	PDS000089910.537	SAMN11915530	environmental/other	cd_8_group_24397	-	-
PDT000544569.1	PDS000089910.537	SAMN12284799	clinical	cd_8_group_24397	-	-
PDT000509425.2	PDS000027514.360	SAMN11877168	environmental/other	cd_8_group_24398	-	-
PDT000834620.1	PDS000027514.360	SAMN16111893	clinical	cd_8_group_24398	-	-
PDT000509520.1	PDS000015487.38	SAMN11877602	clinical	cd_8_group_24399	cd_4_group_24436	cd_2_group_22722
PDT001465535.1	PDS000015487.38	SAMN31437569	clinical	cd_8_group_24399	cd_4_group_24436	cd_2_group_22722
PDT000001565.2	PDS000031842.1	SAMN02344743	environmental/other	cd_8_group_244	cd_4_group_216	-
PDT000136349.2	PDS000031842.1	SAMN02846795	environmental/other	cd_8_group_244	cd_4_group_216	-
PDT000043660.4	PDS000029657.6	SAMN03169628	clinical	cd_8_group_2440	-	-
PDT000055497.2	PDS000029657.6	SAMN03475962	clinical	cd_8_group_2440	-	-
PDT000651442.1	PDS000029657.6	SAMN13696387	clinical	cd_8_group_2440	-	-
PDT000509591.1	PDS000046128.4	SAMN11883603	clinical	cd_8_group_24400	cd_4_group_24437	-
PDT000702632.1	PDS000046128.4	SAMN14259061	clinical	cd_8_group_24400	cd_4_group_24437	-
PDT001877271.1	PDS000046128.4	SAMN37318838	clinical	cd_8_group_24400	cd_4_group_24437	-
PDT000509543.1	PDS000046128.4	SAMN11881530	clinical	cd_8_group_24400	cd_4_group_24437	cd_2_group_22723
PDT000509590.1	PDS000046128.4	SAMN11883606	clinical	cd_8_group_24400	cd_4_group_24437	cd_2_group_22723
PDT000509595.1	PDS000046128.4	SAMN11883599	clinical	cd_8_group_24400	cd_4_group_24437	cd_2_group_22723
PDT000509597.1	PDS000046128.4	SAMN11883610	clinical	cd_8_group_24400	cd_4_group_24437	cd_2_group_22723
PDT000574340.1	PDS000046128.4	SAMN12642780	clinical	cd_8_group_24400	cd_4_group_24437	cd_2_group_22723
PDT000509545.1	PDS000007863.65	SAMN11881580	clinical	cd_8_group_24401	-	-
PDT001974349.1	PDS000007863.65	SAMN38163753	clinical	cd_8_group_24401	-	-
PDT000672555.1	PDS000029238.14	SAMN13944327	clinical	cd_8_group_24402	-	-
PDT000579183.1	PDS000029238.14	SAMN12684975	clinical	cd_8_group_24402	cd_4_group_24439	-
PDT001258628.1	PDS000029238.14	SAMN26441825	clinical	cd_8_group_24402	cd_4_group_24439	-
PDT000509612.1	PDS000029238.14	SAMN11874960	clinical	cd_8_group_24402	cd_4_group_24439	cd_2_group_22727
PDT000509622.1	PDS000029238.14	SAMN11874947	clinical	cd_8_group_24402	cd_4_group_24439	cd_2_group_22727
PDT000517758.1	PDS000029238.14	SAMN11939425	clinical	cd_8_group_24402	cd_4_group_24439	cd_2_group_22727
PDT000517759.1	PDS000029238.14	SAMN11939377	clinical	cd_8_group_24402	cd_4_group_24439	cd_2_group_22727
PDT000517767.1	PDS000029238.14	SAMN11942463	clinical	cd_8_group_24402	cd_4_group_24439	cd_2_group_22727
PDT000517781.1	PDS000029238.14	SAMN11942452	clinical	cd_8_group_24402	cd_4_group_24439	cd_2_group_22727
PDT000520148.1	PDS000029238.14	SAMN11972696	clinical	cd_8_group_24402	cd_4_group_24439	cd_2_group_22727
PDT000522337.1	PDS000029238.14	SAMN12034757	clinical	cd_8_group_24402	cd_4_group_24439	cd_2_group_22727
PDT000509624.1	PDS000158179.42	SAMN11874948	clinical	cd_8_group_24403	-	-
PDT000795855.1	PDS000158179.42	SAMN15639155	clinical	cd_8_group_24403	-	-
PDT000509640.1	PDS000054111.1	SAMN11875213	clinical	cd_8_group_24404	cd_4_group_24441	cd_2_group_22729
PDT000638868.1	PDS000054111.1	SAMN13446974	clinical	cd_8_group_24404	cd_4_group_24441	cd_2_group_22729
PDT000638869.1	PDS000054111.1	SAMN13446972	clinical	cd_8_group_24404	cd_4_group_24441	cd_2_group_22729
PDT000509649.1	PDS000032299.4	SAMN11877020	clinical	cd_8_group_24405	cd_4_group_24442	cd_2_group_22730
PDT000509650.1	PDS000032299.4	SAMN11877019	clinical	cd_8_group_24405	cd_4_group_24442	cd_2_group_22730
PDT000509665.1	PDS000004424.41	SAMN11884541	environmental/other	cd_8_group_24406	cd_4_group_24443	cd_2_group_22732
PDT000509667.1	PDS000004424.41	SAMN11885278	environmental/other	cd_8_group_24406	cd_4_group_24443	cd_2_group_22732
PDT000509668.1	PDS000004424.41	SAMN11885295	environmental/other	cd_8_group_24406	cd_4_group_24443	cd_2_group_22732
PDT000509669.1	PDS000004424.41	SAMN11885282	environmental/other	cd_8_group_24406	cd_4_group_24443	cd_2_group_22732
PDT000509666.1	PDS000051782.33	SAMN11885266	environmental/other	cd_8_group_24407	cd_4_group_24444	-
PDT000509677.1	PDS000051782.33	SAMN11885596	environmental/other	cd_8_group_24407	cd_4_group_24444	cd_2_group_22735
PDT000509764.1	PDS000051782.33	SAMN11890280	environmental/other	cd_8_group_24407	cd_4_group_24444	cd_2_group_22735
PDT000509765.1	PDS000051782.33	SAMN11890285	environmental/other	cd_8_group_24407	cd_4_group_24444	cd_2_group_22735
PDT000509766.1	PDS000051782.33	SAMN11890288	environmental/other	cd_8_group_24407	cd_4_group_24444	cd_2_group_22735
PDT000509767.1	PDS000051782.33	SAMN11890305	environmental/other	cd_8_group_24407	cd_4_group_24449	cd_2_group_22738
PDT000517463.1	PDS000051782.33	SAMN11942543	environmental/other	cd_8_group_24407	cd_4_group_24449	cd_2_group_22738
PDT000517478.1	PDS000051782.33	SAMN11942589	environmental/other	cd_8_group_24407	cd_4_group_24449	cd_2_group_22738
PDT000517493.1	PDS000051782.33	SAMN11942997	environmental/other	cd_8_group_24407	cd_4_group_24449	cd_2_group_22738
PDT000509699.1	PDS000046127.1	SAMN11888067	environmental/other	cd_8_group_24408	cd_4_group_24445	-
PDT000509673.1	PDS000046127.1	SAMN11885479	environmental/other	cd_8_group_24408	cd_4_group_24445	cd_2_group_22733
PDT000509700.1	PDS000046127.1	SAMN11888069	environmental/other	cd_8_group_24408	cd_4_group_24445	cd_2_group_22733
PDT000509760.1	PDS000046127.1	SAMN11889593	environmental/other	cd_8_group_24408	cd_4_group_24445	cd_2_group_22733
PDT000509678.1	PDS000158179.42	SAMN11885597	environmental/other	cd_8_group_24409	cd_4_group_24447	cd_2_group_22736
PDT000509713.1	PDS000158179.42	SAMN11888422	environmental/other	cd_8_group_24409	cd_4_group_24447	cd_2_group_22736
PDT000509758.1	PDS000158179.42	SAMN11889393	environmental/other	cd_8_group_24409	cd_4_group_24447	cd_2_group_22736
PDT000709037.1	PDS000158179.42	SAMN14376255	environmental/other	cd_8_group_24409	cd_4_group_24447	cd_2_group_22736
PDT000709046.1	PDS000158179.42	SAMN14376258	environmental/other	cd_8_group_24409	cd_4_group_24447	cd_2_group_22736
PDT000709047.1	PDS000158179.42	SAMN14376254	environmental/other	cd_8_group_24409	cd_4_group_24447	cd_2_group_22736
PDT000709053.1	PDS000158179.42	SAMN14376357	environmental/other	cd_8_group_24409	cd_4_group_24447	cd_2_group_22736
PDT000709054.1	PDS000158179.42	SAMN14376358	environmental/other	cd_8_group_24409	cd_4_group_24447	cd_2_group_22736
PDT000831137.1	PDS000158179.42	SAMN16079588	environmental/other	cd_8_group_24409	cd_4_group_24447	cd_2_group_22736
PDT000836002.1	PDS000158179.42	SAMN16129371	environmental/other	cd_8_group_24409	cd_4_group_24447	cd_2_group_22736
PDT000836101.1	PDS000158179.42	SAMN16129856	environmental/other	cd_8_group_24409	cd_4_group_24447	cd_2_group_22736
PDT000043662.4	PDS000065758.828	SAMN03169632	clinical	cd_8_group_2441	-	-
PDT000145485.2	PDS000065758.828	SAMN05631120	clinical	cd_8_group_2441	-	-
PDT000299629.2	PDS000065758.828	SAMN08798062	clinical	cd_8_group_2441	-	-
PDT001047045.1	PDS000065758.828	SAMEA4697759	clinical	cd_8_group_2441	cd_4_group_38813	-
PDT001186745.1	PDS000065758.828	SAMEA4715778	clinical	cd_8_group_2441	cd_4_group_38813	-
PDT000509682.1	PDS000159488.57	SAMN11885749	clinical	cd_8_group_24410	-	-
PDT000517339.1	PDS000159488.57	SAMN11939971	clinical	cd_8_group_24410	-	-
PDT000523184.1	PDS000019809.14	SAMN12059612	clinical	cd_8_group_24411	-	-
PDT000509746.1	PDS000019809.14	SAMN11888929	clinical	cd_8_group_24411	cd_4_group_24448	cd_2_group_22737
PDT000562709.1	PDS000019809.14	SAMN12562704	clinical	cd_8_group_24411	cd_4_group_24448	cd_2_group_22737
PDT000509795.1	PDS000159488.57	SAMN11885440	clinical	cd_8_group_24412	-	-
PDT001489680.1	PDS000159488.57	SAMN31058207	clinical	cd_8_group_24412	-	-
PDT000509808.1	PDS000049550.3	SAMN11885462	clinical	cd_8_group_24413	cd_4_group_24450	cd_2_group_22739
PDT000566556.1	PDS000049550.3	SAMN12588401	clinical	cd_8_group_24413	cd_4_group_24450	cd_2_group_22739
PDT000621368.1	PDS000049550.3	SAMN13173824	clinical	cd_8_group_24413	cd_4_group_24450	cd_2_group_22739
PDT000509810.1	PDS000037185.166	SAMN11885453	clinical	cd_8_group_24414	cd_4_group_24452	cd_2_group_22740
PDT000509836.1	PDS000037185.166	SAMN11885470	environmental/other	cd_8_group_24414	cd_4_group_24452	cd_2_group_22740
PDT000509837.1	PDS000037185.166	SAMN11885476	environmental/other	cd_8_group_24414	cd_4_group_24452	cd_2_group_22740
PDT000509838.1	PDS000037185.166	SAMN11885477	environmental/other	cd_8_group_24414	cd_4_group_24452	cd_2_group_22740
PDT000519659.1	PDS000037185.166	SAMN12009329	environmental/other	cd_8_group_24414	cd_4_group_24452	cd_2_group_22740
PDT000509815.1	PDS000046352.1	SAMN11885456	clinical	cd_8_group_24415	cd_4_group_24453	cd_2_group_22741
PDT000519632.1	PDS000046352.1	SAMN12009231	clinical	cd_8_group_24415	cd_4_group_24453	cd_2_group_22741
PDT000509816.1	PDS000027970.464	SAMN11885454	clinical	cd_8_group_24416	-	-
PDT000586518.1	PDS000027970.464	SAMN12751096	clinical	cd_8_group_24416	-	-
PDT000601789.1	PDS000027970.464	SAMN12920358	clinical	cd_8_group_24416	-	-
PDT000509822.1	PDS000037185.166	SAMN11885455	environmental/other	cd_8_group_24417	cd_4_group_24454	cd_2_group_22742
PDT000564303.1	PDS000037185.166	SAMN12573437	environmental/other	cd_8_group_24417	cd_4_group_24454	cd_2_group_22742
PDT000564361.1	PDS000037185.166	SAMN12573688	environmental/other	cd_8_group_24417	cd_4_group_24454	cd_2_group_22742
PDT000711266.1	PDS000037185.166	SAMN14418793	environmental/other	cd_8_group_24417	cd_4_group_24454	cd_2_group_22742
PDT000711284.1	PDS000037185.166	SAMN14418845	environmental/other	cd_8_group_24417	cd_4_group_24454	cd_2_group_22742
PDT000711533.1	PDS000037185.166	SAMN14420843	environmental/other	cd_8_group_24417	cd_4_group_24454	cd_2_group_22742
PDT000711551.1	PDS000037185.166	SAMN14420869	environmental/other	cd_8_group_24417	cd_4_group_24454	cd_2_group_22742
PDT000711559.1	PDS000037185.166	SAMN14420871	environmental/other	cd_8_group_24417	cd_4_group_24454	cd_2_group_22742
PDT000509824.1	PDS000046139.3	SAMN11885459	clinical	cd_8_group_24418	cd_4_group_24455	cd_2_group_22743
PDT000520494.1	PDS000046139.3	SAMN12023750	clinical	cd_8_group_24418	cd_4_group_24455	cd_2_group_22743
PDT001104040.1	PDS000046139.3	SAMN20603422	clinical	cd_8_group_24418	cd_4_group_24455	cd_2_group_22743
PDT000509825.1	PDS000046453.4	SAMN11885465	clinical	cd_8_group_24419	cd_4_group_24456	cd_2_group_22744
PDT000520476.1	PDS000046453.4	SAMN12023629	clinical	cd_8_group_24419	cd_4_group_24456	cd_2_group_22744
PDT000522222.1	PDS000046453.4	SAMN12040516	clinical	cd_8_group_24419	cd_4_group_24456	cd_2_group_22744
PDT000527268.1	PDS000046453.4	SAMN12114120	clinical	cd_8_group_24419	cd_4_group_24456	cd_2_group_22744
PDT000639614.1	PDS000046453.4	SAMN13474420	clinical	cd_8_group_24419	cd_4_group_24456	cd_2_group_22744
PDT000043665.4	PDS000159488.57	SAMN03169633	clinical	cd_8_group_2442	-	-
PDT000997904.1	PDS000159488.57	SAMN18614525	clinical	cd_8_group_2442	-	-
PDT000509833.1	PDS000046346.2	SAMN11885480	clinical	cd_8_group_24420	cd_4_group_24457	cd_2_group_22745
PDT000519807.1	PDS000046346.2	SAMN12009198	clinical	cd_8_group_24420	cd_4_group_24457	cd_2_group_22745
PDT000549009.1	PDS000046346.2	SAMN12356437	clinical	cd_8_group_24420	cd_4_group_24457	cd_2_group_22745
PDT000509962.1	PDS000046196.1	SAMN11891394	clinical	cd_8_group_24421	cd_4_group_24458	cd_2_group_22747
PDT000509970.1	PDS000046196.1	SAMN11891393	clinical	cd_8_group_24421	cd_4_group_24458	cd_2_group_22747
PDT000509972.1	PDS000046196.1	SAMN11891392	clinical	cd_8_group_24421	cd_4_group_24458	cd_2_group_22747
PDT000509973.1	PDS000046196.1	SAMN11891406	clinical	cd_8_group_24421	cd_4_group_24458	cd_2_group_22747
PDT000509996.1	PDS000016317.26	SAMN11889054	clinical	cd_8_group_24422	-	-
PDT001363617.1	PDS000016317.26	SAMN29795407	clinical	cd_8_group_24422	-	-
PDT000510000.1	PDS000046197.2	SAMN11889116	clinical	cd_8_group_24423	-	-
PDT000922458.1	PDS000046197.2	SAMN17145248	clinical	cd_8_group_24423	-	-
PDT000510024.1	PDS000046195.9	SAMN11892789	clinical	cd_8_group_24424	-	-
PDT000931336.1	PDS000046195.9	SAMN17286693	clinical	cd_8_group_24424	-	-
PDT000510107.1	PDS000016766.28	SAMN11665428	NULL	cd_8_group_24425	cd_4_group_24461	cd_2_group_22751
PDT000510108.1	PDS000016766.28	SAMN11663712	NULL	cd_8_group_24425	cd_4_group_24461	cd_2_group_22751
PDT000510111.1	PDS000028192.862	SAMN11605808	clinical	cd_8_group_24426	-	-
PDT000660908.1	PDS000028192.862	SAMN02908535	environmental/other	cd_8_group_24426	-	-
PDT000510121.1	PDS000026978.162	SAMN10833327	environmental/other	cd_8_group_24427	cd_4_group_24462	cd_2_group_22752
PDT000703696.1	PDS000026978.162	SAMN14246960	clinical	cd_8_group_24427	cd_4_group_24462	cd_2_group_22752
PDT001854822.1	PDS000106143.228	SAMN37047096	clinical	cd_8_group_24428	cd_4_group_24463	-
PDT000510130.2	PDS000106143.228	SAMN11893906	environmental/other	cd_8_group_24428	cd_4_group_24463	cd_2_group_22753
PDT000517531.1	PDS000106143.228	SAMN09756947	environmental/other	cd_8_group_24428	cd_4_group_24463	cd_2_group_22753
PDT000517532.1	PDS000106143.228	SAMN09756844	environmental/other	cd_8_group_24428	cd_4_group_24463	cd_2_group_22753
PDT000510197.1	PDS000067041.3	SAMN11895730	clinical	cd_8_group_24429	cd_4_group_24467	-
PDT000810043.1	PDS000067041.3	SAMN15822802	clinical	cd_8_group_24429	cd_4_group_24467	-
PDT000865388.1	PDS000067041.3	SAMN16522480	clinical	cd_8_group_24429	cd_4_group_24467	-
PDT001074672.1	PDS000067041.3	SAMN19801259	clinical	cd_8_group_24429	cd_4_group_24467	-
PDT000546508.1	PDS000004167.29	SAMN12324724	clinical	cd_8_group_2443	-	-
PDT000334293.1	PDS000004167.29	SAMN09474302	clinical	cd_8_group_2443	cd_4_group_2327	-
PDT000339250.1	PDS000004167.29	SAMN09520991	clinical	cd_8_group_2443	cd_4_group_2327	-
PDT000377586.1	PDS000004167.29	SAMN10067774	clinical	cd_8_group_2443	cd_4_group_2327	-
PDT000402851.1	PDS000004167.29	SAMN10370127	clinical	cd_8_group_2443	cd_4_group_2327	-
PDT000464890.1	PDS000004167.29	SAMN10907556	clinical	cd_8_group_2443	cd_4_group_2327	-
PDT000550175.1	PDS000004167.29	SAMN12385942	clinical	cd_8_group_2443	cd_4_group_2327	-
PDT000635735.1	PDS000004167.29	SAMN13380454	clinical	cd_8_group_2443	cd_4_group_2327	-
PDT000718724.1	PDS000004167.29	SAMN14539435	clinical	cd_8_group_2443	cd_4_group_2327	-
PDT000318731.1	PDS000004167.29	SAMN09238953	clinical	cd_8_group_2443	cd_4_group_2327	cd_2_group_15072
PDT000335138.1	PDS000004167.29	SAMN09475969	clinical	cd_8_group_2443	cd_4_group_2327	cd_2_group_15072
PDT000380004.1	PDS000004167.29	SAMN10080270	clinical	cd_8_group_2443	cd_4_group_2327	cd_2_group_15072
PDT000380037.1	PDS000004167.29	SAMN10080300	clinical	cd_8_group_2443	cd_4_group_2327	cd_2_group_15072
PDT000396283.1	PDS000004167.29	SAMN10289955	clinical	cd_8_group_2443	cd_4_group_2327	cd_2_group_15072
PDT000399725.1	PDS000004167.29	SAMN10349538	clinical	cd_8_group_2443	cd_4_group_2327	cd_2_group_15072
PDT000459319.1	PDS000004167.29	SAMN10874123	clinical	cd_8_group_2443	cd_4_group_2327	cd_2_group_15072
PDT000687186.1	PDS000004167.29	SAMN14121393	clinical	cd_8_group_2443	cd_4_group_2327	cd_2_group_15072
PDT000689180.1	PDS000004167.29	SAMN14161825	clinical	cd_8_group_2443	cd_4_group_2327	cd_2_group_15072
PDT000689189.1	PDS000004167.29	SAMN14161843	clinical	cd_8_group_2443	cd_4_group_2327	cd_2_group_15072
PDT001127436.1	PDS000004167.29	SAMN21389215	clinical	cd_8_group_2443	cd_4_group_2327	cd_2_group_15072
PDT000043669.4	PDS000004167.29	SAMN03169636	clinical	cd_8_group_2443	cd_4_group_2327	cd_2_group_2067
PDT000053201.2	PDS000004167.29	SAMN03466121	clinical	cd_8_group_2443	cd_4_group_2327	cd_2_group_2067
PDT000326490.1	PDS000004167.29	SAMN09388047	clinical	cd_8_group_2443	cd_4_group_2327	cd_2_group_2067
PDT000380471.1	PDS000004167.29	SAMN10086874	clinical	cd_8_group_2443	cd_4_group_2327	cd_2_group_2067
PDT000383334.1	PDS000004167.29	SAMN10104912	clinical	cd_8_group_2443	cd_4_group_2327	cd_2_group_2067
PDT000402861.1	PDS000004167.29	SAMN10370117	clinical	cd_8_group_2443	cd_4_group_2327	cd_2_group_2067
PDT000422773.1	PDS000004167.29	SAMN10643372	clinical	cd_8_group_2443	cd_4_group_2327	cd_2_group_2067
PDT000464978.1	PDS000004167.29	SAMN10907649	clinical	cd_8_group_2443	cd_4_group_2327	cd_2_group_2067
PDT000466244.1	PDS000004167.29	SAMN10959258	clinical	cd_8_group_2443	cd_4_group_2327	cd_2_group_2067
PDT000466254.1	PDS000004167.29	SAMN10959261	clinical	cd_8_group_2443	cd_4_group_2327	cd_2_group_2067
PDT001090973.1	PDS000004167.29	SAMN20286068	clinical	cd_8_group_2443	cd_4_group_2327	cd_2_group_2067
PDT000510222.1	PDS000030509.23	SAMN11895763	clinical	cd_8_group_24430	-	-
PDT001112953.1	PDS000030509.23	SAMN20860507	clinical	cd_8_group_24430	cd_4_group_40532	cd_2_group_38521
PDT001134912.1	PDS000030509.23	SAMN21540026	clinical	cd_8_group_24430	cd_4_group_40532	cd_2_group_38521
PDT000510225.1	PDS000009466.440	SAMN11895761	clinical	cd_8_group_24431	cd_4_group_24469	cd_2_group_22758
PDT000510226.1	PDS000009466.440	SAMN11895765	clinical	cd_8_group_24431	cd_4_group_24469	cd_2_group_22758
PDT000510229.1	PDS000009466.440	SAMN11895766	clinical	cd_8_group_24431	cd_4_group_24469	cd_2_group_22758
PDT000526313.1	PDS000009466.440	SAMN12109116	clinical	cd_8_group_24431	cd_4_group_24469	cd_2_group_22758
PDT000664261.1	PDS000009466.440	SAMN13874130	clinical	cd_8_group_24431	cd_4_group_24469	cd_2_group_22758
PDT000983781.1	PDS000009466.440	SAMN18268878	clinical	cd_8_group_24431	cd_4_group_24469	cd_2_group_22758
PDT000510263.1	PDS000026915.90	SAMN11896225	environmental/other	cd_8_group_24432	cd_4_group_24470	cd_2_group_22759
PDT000510266.1	PDS000026915.90	SAMN11896228	environmental/other	cd_8_group_24432	cd_4_group_24470	cd_2_group_22759
PDT000510268.1	PDS000049643.1	SAMN11896230	environmental/other	cd_8_group_24433	cd_4_group_24471	cd_2_group_22760
PDT000568551.1	PDS000049643.1	SAMN12601117	environmental/other	cd_8_group_24433	cd_4_group_24471	cd_2_group_22760
PDT000510272.1	PDS000049759.1	SAMN11896233	environmental/other	cd_8_group_24434	cd_4_group_24472	cd_2_group_22761
PDT000570967.1	PDS000049759.1	SAMN12601330	environmental/other	cd_8_group_24434	cd_4_group_24472	cd_2_group_22761
PDT000510288.1	PDS000029625.454	SAMN11896303	environmental/other	cd_8_group_24435	cd_4_group_24473	cd_2_group_22762
PDT000510593.1	PDS000029625.454	SAMN11897872	environmental/other	cd_8_group_24435	cd_4_group_24473	cd_2_group_22762
PDT000510629.1	PDS000029625.454	SAMN11897922	environmental/other	cd_8_group_24435	cd_4_group_24473	cd_2_group_22762
PDT000510553.1	PDS000037155.29	SAMN11897605	environmental/other	cd_8_group_24436	cd_4_group_24474	-
PDT000510317.1	PDS000037155.29	SAMN11896365	environmental/other	cd_8_group_24436	cd_4_group_24474	cd_2_group_22764
PDT000510327.1	PDS000037155.29	SAMN11896377	environmental/other	cd_8_group_24436	cd_4_group_24474	cd_2_group_22764
PDT000510565.1	PDS000037155.29	SAMN11897629	environmental/other	cd_8_group_24436	cd_4_group_24474	cd_2_group_22764
PDT000510568.1	PDS000037155.29	SAMN11897643	environmental/other	cd_8_group_24436	cd_4_group_24474	cd_2_group_22767
PDT000510569.1	PDS000037155.29	SAMN11897644	environmental/other	cd_8_group_24436	cd_4_group_24474	cd_2_group_22767
PDT000510573.1	PDS000037155.29	SAMN11897649	environmental/other	cd_8_group_24436	cd_4_group_24474	cd_2_group_22767
PDT000510578.1	PDS000037155.29	SAMN11897666	environmental/other	cd_8_group_24436	cd_4_group_24474	cd_2_group_22767
PDT000510588.1	PDS000037155.29	SAMN11897714	environmental/other	cd_8_group_24436	cd_4_group_24474	cd_2_group_22767
PDT000510597.1	PDS000037155.29	SAMN11897883	environmental/other	cd_8_group_24436	cd_4_group_24474	cd_2_group_22767
PDT001647235.1	PDS000037155.29	SAMN33458194	clinical	cd_8_group_24436	cd_4_group_24474	cd_2_group_22767
PDT000510324.1	PDS000029625.454	SAMN11896373	environmental/other	cd_8_group_24437	cd_4_group_24476	cd_2_group_22766
PDT000510552.1	PDS000029625.454	SAMN11897607	environmental/other	cd_8_group_24437	cd_4_group_24476	cd_2_group_22766
PDT000510585.1	PDS000046206.2	SAMN11897683	environmental/other	cd_8_group_24438	cd_4_group_24477	cd_2_group_22768
PDT001104756.1	PDS000046206.2	SAMN20606985	environmental/other	cd_8_group_24438	cd_4_group_24477	cd_2_group_22768
PDT000510641.1	PDS000001251.383	SAMN11906415	clinical	cd_8_group_24439	cd_4_group_24478	cd_2_group_22769
PDT000571498.1	PDS000001251.383	SAMN12628304	clinical	cd_8_group_24439	cd_4_group_24478	cd_2_group_22769
PDT000338617.1	PDS000032663.119	SAMN09516288	clinical	cd_8_group_2444	-	-
PDT000043673.4	PDS000032663.119	SAMN03169641	clinical	cd_8_group_2444	cd_4_group_2328	cd_2_group_2068
PDT000214710.2	PDS000032663.119	SAMN07180782	clinical	cd_8_group_2444	cd_4_group_2328	cd_2_group_2068
PDT000246140.2	PDS000032663.119	SAMN07714559	clinical	cd_8_group_2444	cd_4_group_2328	cd_2_group_2068
PDT000510712.1	PDS000046747.1	SAMN11912904	clinical	cd_8_group_24440	cd_4_group_24479	cd_2_group_22771
PDT000526075.1	PDS000046747.1	SAMN12107598	clinical	cd_8_group_24440	cd_4_group_24479	cd_2_group_22771
PDT000510721.1	PDS000089910.537	SAMN11912882	clinical	cd_8_group_24441	cd_4_group_24480	cd_2_group_22772
PDT000570147.1	PDS000089910.537	SAMN12616646	clinical	cd_8_group_24441	cd_4_group_24480	cd_2_group_22772
PDT001209362.1	PDS000089910.537	SAMN24288748	clinical	cd_8_group_24441	cd_4_group_24480	cd_2_group_22772
PDT000510747.1	PDS000075814.2	SAMN11912974	clinical	cd_8_group_24442	-	-
PDT000888037.1	PDS000075814.2	SAMN16727985	clinical	cd_8_group_24442	-	-
PDT000510754.1	PDS000050807.1	SAMN11912938	clinical	cd_8_group_24443	cd_4_group_24482	cd_2_group_22774
PDT000588549.1	PDS000050807.1	SAMN12782185	clinical	cd_8_group_24443	cd_4_group_24482	cd_2_group_22774
PDT000510758.1	PDS000076604.512	SAMN11912943	clinical	cd_8_group_24444	-	-
PDT001090475.1	PDS000076604.512	SAMN20253293	clinical	cd_8_group_24444	-	-
PDT000510760.1	PDS000001865.702	SAMN11912954	clinical	cd_8_group_24445	cd_4_group_24483	cd_2_group_22775
PDT000510767.1	PDS000001865.702	SAMN11912952	clinical	cd_8_group_24445	cd_4_group_24483	cd_2_group_22775
PDT000510768.1	PDS000030479.11	SAMN11912986	clinical	cd_8_group_24446	cd_4_group_24484	-
PDT000517346.1	PDS000030479.11	SAMN11940099	clinical	cd_8_group_24446	cd_4_group_24484	-
PDT000510769.1	PDS000158179.42	SAMN11912918	clinical	cd_8_group_24447	cd_4_group_24485	cd_2_group_22776
PDT000557591.1	PDS000158179.42	SAMN12512972	clinical	cd_8_group_24447	cd_4_group_24485	cd_2_group_22776
PDT000510781.1	PDS000046219.3	SAMN11913098	clinical	cd_8_group_24448	cd_4_group_24488	cd_2_group_22779
PDT000510782.1	PDS000046219.3	SAMN11913107	clinical	cd_8_group_24448	cd_4_group_24488	cd_2_group_22779
PDT000510783.1	PDS000029636.799	SAMN11913127	clinical	cd_8_group_24449	cd_4_group_24489	cd_2_group_22780
PDT000540071.1	PDS000029636.799	SAMN12232486	clinical	cd_8_group_24449	cd_4_group_24489	cd_2_group_22780
PDT000043681.4	PDS000001876.36	SAMN03169645	clinical	cd_8_group_2445	-	-
PDT000674116.1	PDS000001876.36	SAMEA5038990	NULL	cd_8_group_2445	-	-
PDT000510818.1	PDS000027061.65	SAMN11914481	clinical	cd_8_group_24450	cd_4_group_24491	-
PDT000773870.1	PDS000027061.65	SAMN15399953	clinical	cd_8_group_24450	cd_4_group_24491	-
PDT000872712.1	PDS000027061.65	SAMN16597380	clinical	cd_8_group_24450	cd_4_group_24491	-
PDT000510840.1	PDS000076604.512	SAMN11914462	clinical	cd_8_group_24451	-	-
PDT001237634.1	PDS000076604.512	SAMN25611461	clinical	cd_8_group_24451	-	-
PDT000510875.2	PDS000089910.537	SAMN11915536	environmental/other	cd_8_group_24452	cd_4_group_24493	cd_2_group_22783
PDT000510879.2	PDS000089910.537	SAMN11915535	environmental/other	cd_8_group_24452	cd_4_group_24493	cd_2_group_22783
PDT001772497.1	PDS000089910.537	SAMN35668393	environmental/other	cd_8_group_24453	-	-
PDT001907012.1	PDS000089910.537	SAMN37568230	environmental/other	cd_8_group_24453	-	-
PDT000668361.2	PDS000089910.537	SAMN13898787	environmental/other	cd_8_group_24453	cd_4_group_24494	-
PDT000714908.1	PDS000089910.537	SAMN14475212	clinical	cd_8_group_24453	cd_4_group_24494	-
PDT000510886.2	PDS000089910.537	SAMN11915526	environmental/other	cd_8_group_24453	cd_4_group_24494	cd_2_group_22784
PDT000656601.1	PDS000089910.537	SAMN13763822	environmental/other	cd_8_group_24453	cd_4_group_24494	cd_2_group_22784
PDT000510906.1	PDS000081914.126	SAMN11914288	environmental/other	cd_8_group_24454	-	-
PDT000954001.1	PDS000081914.126	SAMN17866595	clinical	cd_8_group_24454	-	-
PDT001294786.1	PDS000081914.126	SAMN27868644	clinical	cd_8_group_24454	-	-
PDT001394031.1	PDS000081914.126	SAMN30398124	environmental/other	cd_8_group_24454	-	-
PDT001531528.1	PDS000081914.126	SAMN32286207	environmental/other	cd_8_group_24454	-	-
PDT000510912.1	PDS000026825.385	SAMN11914272	environmental/other	cd_8_group_24455	cd_4_group_24497	-
PDT000571085.1	PDS000026825.385	SAMN12620707	clinical	cd_8_group_24455	cd_4_group_24497	-
PDT000801312.1	PDS000026825.385	SAMN15716731	clinical	cd_8_group_24455	cd_4_group_24497	-
PDT000517211.1	PDS000032655.334	SAMN11935645	clinical	cd_8_group_24456	cd_4_group_24500	-
PDT000583534.1	PDS000032655.334	SAMN12719247	clinical	cd_8_group_24456	cd_4_group_24500	-
PDT000517256.1	PDS000046234.30	SAMN11936684	clinical	cd_8_group_24457	-	-
PDT000814609.1	PDS000046234.30	SAMN15846481	clinical	cd_8_group_24457	cd_4_group_33281	-
PDT001142254.1	PDS000046234.30	SAMN21882931	clinical	cd_8_group_24457	cd_4_group_33281	-
PDT000517269.1	PDS000046243.1	SAMN11937047	environmental/other	cd_8_group_24458	cd_4_group_24502	cd_2_group_22790
PDT000517288.1	PDS000046243.1	SAMN11937170	environmental/other	cd_8_group_24458	cd_4_group_24502	cd_2_group_22790
PDT000602400.1	PDS000046237.5	SAMN12993404	clinical	cd_8_group_24459	-	-
PDT000517347.1	PDS000046237.5	SAMN11940096	clinical	cd_8_group_24459	cd_4_group_24503	-
PDT000619526.1	PDS000046237.5	SAMN13152430	clinical	cd_8_group_24459	cd_4_group_24503	-
PDT000122463.2	PDS000032639.103	SAMN04600379	clinical	cd_8_group_2446	-	-
PDT000277799.2	PDS000032639.103	SAMN07720139	clinical	cd_8_group_2446	-	-
PDT000390280.1	PDS000032639.103	SAMN10230820	clinical	cd_8_group_2446	-	-
PDT000446954.1	PDS000032639.103	SAMEA4384728	NULL	cd_8_group_2446	-	-
PDT000761228.1	PDS000032639.103	SAMN12740329	environmental/other	cd_8_group_2446	-	-
PDT000885875.1	PDS000032639.103	SAMEA5818511	NULL	cd_8_group_2446	-	-
PDT001371244.1	PDS000032639.103	SAMN29982926	clinical	cd_8_group_2446	-	-
PDT001392998.1	PDS000032639.103	SAMEA7883163	NULL	cd_8_group_2446	-	-
PDT001393231.1	PDS000032639.103	SAMEA7883424	NULL	cd_8_group_2446	-	-
PDT001393400.1	PDS000032639.103	SAMEA7879692	NULL	cd_8_group_2446	-	-
PDT001476304.1	PDS000032639.103	SAMN31607012	clinical	cd_8_group_2446	-	-
PDT001483725.1	PDS000032639.103	SAMN31697328	clinical	cd_8_group_2446	-	-
PDT001485382.1	PDS000032639.103	SAMEA111405541	clinical	cd_8_group_2446	-	-
PDT001596888.1	PDS000032639.103	SAMN32959631	clinical	cd_8_group_2446	-	-
PDT001817383.1	PDS000032639.103	SAMN36451946	clinical	cd_8_group_2446	-	-
PDT000230134.2	PDS000032639.103	SAMN07376241	clinical	cd_8_group_2446	cd_4_group_11456	-
PDT001393461.1	PDS000032639.103	SAMEA7880348	NULL	cd_8_group_2446	cd_4_group_11456	-
PDT000593132.1	PDS000032639.103	SAMN12831306	clinical	cd_8_group_2446	cd_4_group_2330	-
PDT000914259.1	PDS000032639.103	SAMN17091794	clinical	cd_8_group_2446	cd_4_group_2330	-
PDT001393376.1	PDS000032639.103	SAMEA7879683	NULL	cd_8_group_2446	cd_4_group_2330	-
PDT001413481.1	PDS000032639.103	SAMN30789385	clinical	cd_8_group_2446	cd_4_group_2330	-
PDT001734658.1	PDS000032639.103	SAMN35087800	clinical	cd_8_group_2446	cd_4_group_2330	-
PDT000314642.2	PDS000032639.103	SAMN09209823	clinical	cd_8_group_2446	cd_4_group_2330	cd_2_group_14805
PDT000314750.2	PDS000032639.103	SAMN09209967	clinical	cd_8_group_2446	cd_4_group_2330	cd_2_group_14805
PDT000314773.2	PDS000032639.103	SAMN09209995	clinical	cd_8_group_2446	cd_4_group_2330	cd_2_group_14805
PDT001104662.1	PDS000032639.103	SAMN20606865	clinical	cd_8_group_2446	cd_4_group_2330	cd_2_group_14805
PDT000043684.4	PDS000032639.103	SAMN03169655	clinical	cd_8_group_2446	cd_4_group_2330	cd_2_group_2070
PDT001527250.1	PDS000032639.103	SAMN32235183	clinical	cd_8_group_2446	cd_4_group_2330	cd_2_group_2070
PDT000495235.1	PDS000032639.103	SAMN11483117	clinical	cd_8_group_2446	cd_4_group_2330	cd_2_group_22304
PDT000659740.1	PDS000032639.103	SAMN13828756	clinical	cd_8_group_2446	cd_4_group_2330	cd_2_group_22304
PDT000713086.1	PDS000032639.103	SAMN14444035	clinical	cd_8_group_2446	cd_4_group_2330	cd_2_group_22304
PDT000720969.1	PDS000032639.103	SAMN14560817	clinical	cd_8_group_2446	cd_4_group_2330	cd_2_group_22304
PDT000761214.1	PDS000032639.103	SAMN12740342	environmental/other	cd_8_group_2446	cd_4_group_2330	cd_2_group_22304
PDT000855030.1	PDS000032639.103	SAMN16364271	clinical	cd_8_group_2446	cd_4_group_2330	cd_2_group_22304
PDT001392970.1	PDS000032639.103	SAMEA7883442	NULL	cd_8_group_2446	cd_4_group_2330	cd_2_group_22304
PDT000601969.1	PDS000032639.103	SAMN12924254	clinical	cd_8_group_2446	cd_4_group_27324	-
PDT001404356.1	PDS000032639.103	SAMN30559867	clinical	cd_8_group_2446	cd_4_group_27324	-
PDT001414395.1	PDS000032639.103	SAMN30806987	clinical	cd_8_group_2446	cd_4_group_27324	-
PDT001072816.1	PDS000032639.103	SAMN19777906	clinical	cd_8_group_2446	cd_4_group_27324	cd_2_group_37181
PDT001072818.1	PDS000032639.103	SAMN19777904	clinical	cd_8_group_2446	cd_4_group_27324	cd_2_group_37181
PDT001670412.1	PDS000032639.103	SAMN33927317	clinical	cd_8_group_2446	cd_4_group_27324	cd_2_group_37181
PDT001951053.1	PDS000032639.103	SAMN37821974	clinical	cd_8_group_2446	cd_4_group_27324	cd_2_group_37181
PDT001125580.1	PDS000032639.103	SAMN21355783	clinical	cd_8_group_2446	cd_4_group_27324	cd_2_group_38918
PDT001130137.1	PDS000032639.103	SAMN21418802	clinical	cd_8_group_2446	cd_4_group_27324	cd_2_group_38918
PDT001413487.1	PDS000032639.103	SAMN30789379	clinical	cd_8_group_2446	cd_4_group_27324	cd_2_group_38918
PDT001453818.1	PDS000032639.103	SAMN31284600	clinical	cd_8_group_2446	cd_4_group_27324	cd_2_group_38918
PDT001393093.1	PDS000032639.103	SAMEA7880394	NULL	cd_8_group_2446	cd_4_group_27324	cd_2_group_45870
PDT001393143.1	PDS000032639.103	SAMEA7880382	NULL	cd_8_group_2446	cd_4_group_27324	cd_2_group_45870
PDT001393415.1	PDS000032639.103	SAMEA7880481	NULL	cd_8_group_2446	cd_4_group_27324	cd_2_group_45870
PDT001393441.1	PDS000032639.103	SAMEA7880426	NULL	cd_8_group_2446	cd_4_group_27324	cd_2_group_45870
PDT000608762.1	PDS000032639.103	SAMN13035589	clinical	cd_8_group_2446	cd_4_group_27681	cd_2_group_25791
PDT000609989.1	PDS000032639.103	SAMN13041942	clinical	cd_8_group_2446	cd_4_group_27681	cd_2_group_25791
PDT001306862.1	PDS000032639.103	SAMEA3558921	NULL	cd_8_group_2446	cd_4_group_28730	-
PDT001306863.1	PDS000032639.103	SAMEA3558922	NULL	cd_8_group_2446	cd_4_group_28730	-
PDT001517802.1	PDS000032639.103	SAMN32117955	clinical	cd_8_group_2446	cd_4_group_28730	-
PDT000643818.1	PDS000032639.103	SAMN13545738	clinical	cd_8_group_2446	cd_4_group_28730	cd_2_group_26832
PDT000761247.1	PDS000032639.103	SAMN12740311	environmental/other	cd_8_group_2446	cd_4_group_28730	cd_2_group_26832
PDT000711377.1	PDS000032639.103	SAMN14420225	clinical	cd_8_group_2446	cd_4_group_30869	-
PDT001393566.1	PDS000032639.103	SAMEA9253092	clinical	cd_8_group_2446	cd_4_group_30869	-
PDT000761168.1	PDS000032639.103	SAMN12740269	environmental/other	cd_8_group_2446	cd_4_group_31952	cd_2_group_29997
PDT000761257.1	PDS000032639.103	SAMN12740301	environmental/other	cd_8_group_2446	cd_4_group_31952	cd_2_group_29997
PDT000885858.1	PDS000032639.103	SAMEA5818536	NULL	cd_8_group_2446	cd_4_group_35120	cd_2_group_33114
PDT001393372.1	PDS000032639.103	SAMEA7880740	NULL	cd_8_group_2446	cd_4_group_35120	cd_2_group_33114
PDT001485328.1	PDS000032639.103	SAMEA111405487	clinical	cd_8_group_2446	cd_4_group_35120	cd_2_group_33114
PDT001293100.1	PDS000032639.103	SAMN27740774	clinical	cd_8_group_2446	cd_4_group_45144	cd_2_group_43170
PDT001297868.1	PDS000032639.103	SAMN28017624	clinical	cd_8_group_2446	cd_4_group_45144	cd_2_group_43170
PDT001386936.1	PDS000032639.103	SAMN30282667	clinical	cd_8_group_2446	cd_4_group_47332	cd_2_group_45522
PDT001679636.1	PDS000032639.103	SAMN34079214	clinical	cd_8_group_2446	cd_4_group_47332	cd_2_group_45522
PDT001685933.1	PDS000032639.103	SAMN34130280	clinical	cd_8_group_2446	cd_4_group_47332	cd_2_group_45522
PDT001826079.1	PDS000032639.103	SAMN36695361	clinical	cd_8_group_2446	cd_4_group_53315	cd_2_group_52004
PDT001827726.1	PDS000032639.103	SAMN36701983	clinical	cd_8_group_2446	cd_4_group_53315	cd_2_group_52004
PDT001839318.2	PDS000032639.103	SAMN36827149	clinical	cd_8_group_2446	cd_4_group_53315	cd_2_group_52004
PDT001856988.1	PDS000032639.103	SAMN37094536	clinical	cd_8_group_2446	cd_4_group_53315	cd_2_group_52004
PDT001865517.1	PDS000032639.103	SAMN37161769	clinical	cd_8_group_2446	cd_4_group_53315	cd_2_group_52004
PDT001853647.1	PDS000032639.103	SAMN37017745	clinical	cd_8_group_2446	cd_4_group_53800	cd_2_group_52537
PDT001853649.1	PDS000032639.103	SAMN37017741	clinical	cd_8_group_2446	cd_4_group_53800	cd_2_group_52537
PDT001858724.1	PDS000032639.103	SAMN37110935	clinical	cd_8_group_2446	cd_4_group_53800	cd_2_group_52537
PDT000452460.1	PDS000032639.103	SAMN10817092	clinical	cd_8_group_2446	cd_4_group_7956	-
PDT000399721.1	PDS000032639.103	SAMN10349532	clinical	cd_8_group_2446	cd_4_group_7956	cd_2_group_19104
PDT001180076.1	PDS000032639.103	SAMN23341752	clinical	cd_8_group_2446	cd_4_group_7956	cd_2_group_19104
PDT001228582.1	PDS000032639.103	SAMN25159871	clinical	cd_8_group_2446	cd_4_group_7956	cd_2_group_19104
PDT001393089.1	PDS000032639.103	SAMEA7879983	NULL	cd_8_group_2446	cd_4_group_7956	cd_2_group_19104
PDT001393251.1	PDS000032639.103	SAMEA7879958	NULL	cd_8_group_2446	cd_4_group_7956	cd_2_group_19104
PDT001583989.1	PDS000032639.103	SAMN32817991	clinical	cd_8_group_2446	cd_4_group_7956	cd_2_group_19104
PDT001670512.1	PDS000032639.103	SAMN33927478	clinical	cd_8_group_2446	cd_4_group_7956	cd_2_group_19104
PDT000167979.2	PDS000032639.103	SAMN06109930	clinical	cd_8_group_2446	cd_4_group_7956	cd_2_group_7161
PDT000258015.2	PDS000032639.103	SAMN07720132	clinical	cd_8_group_2446	cd_4_group_7956	cd_2_group_7161
PDT000258044.2	PDS000032639.103	SAMN07720142	clinical	cd_8_group_2446	cd_4_group_7956	cd_2_group_7161
PDT000314660.2	PDS000032639.103	SAMN09209869	clinical	cd_8_group_2446	cd_4_group_7956	cd_2_group_7161
PDT000314743.2	PDS000032639.103	SAMN09209968	clinical	cd_8_group_2446	cd_4_group_7956	cd_2_group_7161
PDT000314815.2	PDS000032639.103	SAMN09210146	clinical	cd_8_group_2446	cd_4_group_7956	cd_2_group_7161
PDT000673015.1	PDS000032639.103	SAMN13952084	clinical	cd_8_group_2446	cd_4_group_7956	cd_2_group_7161
PDT000842020.1	PDS000032639.103	SAMN16192623	clinical	cd_8_group_2446	cd_4_group_7956	cd_2_group_7161
PDT000914216.1	PDS000032639.103	SAMN17091789	clinical	cd_8_group_2446	cd_4_group_7956	cd_2_group_7161
PDT000914301.1	PDS000032639.103	SAMN17091870	clinical	cd_8_group_2446	cd_4_group_7956	cd_2_group_7161
PDT000914318.1	PDS000032639.103	SAMN17091960	clinical	cd_8_group_2446	cd_4_group_7956	cd_2_group_7161
PDT001121241.1	PDS000032639.103	SAMN21169477	clinical	cd_8_group_2446	cd_4_group_7956	cd_2_group_7161
PDT001125051.1	PDS000032639.103	SAMN21169476	clinical	cd_8_group_2446	cd_4_group_7956	cd_2_group_7161
PDT000236550.2	PDS000032639.103	SAMN07557079	clinical	cd_8_group_2446	cd_4_group_9677	-
PDT001637739.1	PDS000032639.103	SAMN33396094	clinical	cd_8_group_2446	cd_4_group_9677	-
PDT000396051.1	PDS000032639.103	SAMN10286643	clinical	cd_8_group_2446	cd_4_group_9677	cd_2_group_18952
PDT000594410.1	PDS000032639.103	SAMN12854414	clinical	cd_8_group_2446	cd_4_group_9677	cd_2_group_18952
PDT000651364.1	PDS000032639.103	SAMN13693720	clinical	cd_8_group_2446	cd_4_group_9677	cd_2_group_18952
PDT000689297.1	PDS000032639.103	SAMN14161956	clinical	cd_8_group_2446	cd_4_group_9677	cd_2_group_18952
PDT000761231.1	PDS000032639.103	SAMN12740326	environmental/other	cd_8_group_2446	cd_4_group_9677	cd_2_group_18952
PDT000970090.1	PDS000032639.103	SAMN17937173	clinical	cd_8_group_2446	cd_4_group_9677	cd_2_group_18952
PDT001393213.1	PDS000032639.103	SAMEA7880234	NULL	cd_8_group_2446	cd_4_group_9677	cd_2_group_18952
PDT001670396.1	PDS000032639.103	SAMN33927505	clinical	cd_8_group_2446	cd_4_group_9677	cd_2_group_18952
PDT001687820.1	PDS000032639.103	SAMN34154902	clinical	cd_8_group_2446	cd_4_group_9677	cd_2_group_18952
PDT001687824.1	PDS000032639.103	SAMN34154911	clinical	cd_8_group_2446	cd_4_group_9677	cd_2_group_18952
PDT001148389.1	PDS000032639.103	SAMN22208407	clinical	cd_8_group_2446	cd_4_group_9677	cd_2_group_39776
PDT001303361.1	PDS000032639.103	SAMN28165380	clinical	cd_8_group_2446	cd_4_group_9677	cd_2_group_39776
PDT001304394.1	PDS000032639.103	SAMN28177712	clinical	cd_8_group_2446	cd_4_group_9677	cd_2_group_39776
PDT001306433.1	PDS000032639.103	SAMN28194873	clinical	cd_8_group_2446	cd_4_group_9677	cd_2_group_39776
PDT001309402.1	PDS000032639.103	SAMN28456789	clinical	cd_8_group_2446	cd_4_group_9677	cd_2_group_39776
PDT001326506.1	PDS000032639.103	SAMN28945988	clinical	cd_8_group_2446	cd_4_group_9677	cd_2_group_39776
PDT001351163.1	PDS000032639.103	SAMN29474226	clinical	cd_8_group_2446	cd_4_group_9677	cd_2_group_39776
PDT001356159.1	PDS000032639.103	SAMN29610664	clinical	cd_8_group_2446	cd_4_group_9677	cd_2_group_39776
PDT001413101.1	PDS000032639.103	SAMN30758699	clinical	cd_8_group_2446	cd_4_group_9677	cd_2_group_39776
PDT001510733.1	PDS000032639.103	SAMN32025523	clinical	cd_8_group_2446	cd_4_group_9677	cd_2_group_39776
PDT001582104.1	PDS000032639.103	SAMN32798353	clinical	cd_8_group_2446	cd_4_group_9677	cd_2_group_39776
PDT001662320.1	PDS000032639.103	SAMN33750159	clinical	cd_8_group_2446	cd_4_group_9677	cd_2_group_39776
PDT001665375.1	PDS000032639.103	SAMN33845509	clinical	cd_8_group_2446	cd_4_group_9677	cd_2_group_39776
PDT001726747.1	PDS000032639.103	SAMN34999836	clinical	cd_8_group_2446	cd_4_group_9677	cd_2_group_39776
PDT000198146.2	PDS000032639.103	SAMN06642236	clinical	cd_8_group_2446	cd_4_group_9677	cd_2_group_8814
PDT000237582.2	PDS000032639.103	SAMN07569795	clinical	cd_8_group_2446	cd_4_group_9677	cd_2_group_8814
PDT000237605.2	PDS000032639.103	SAMN07572174	clinical	cd_8_group_2446	cd_4_group_9677	cd_2_group_8814
PDT000263508.2	PDS000032639.103	SAMN06030300	clinical	cd_8_group_2446	cd_4_group_9677	cd_2_group_8814
PDT000334759.1	PDS000032639.103	SAMN09475133	clinical	cd_8_group_2446	cd_4_group_9677	cd_2_group_8814
PDT000402854.1	PDS000032639.103	SAMN10370099	clinical	cd_8_group_2446	cd_4_group_9677	cd_2_group_8814
PDT000414624.1	PDS000032639.103	SAMN10521834	clinical	cd_8_group_2446	cd_4_group_9677	cd_2_group_8814
PDT000453957.1	PDS000032639.103	SAMN10827277	clinical	cd_8_group_2446	cd_4_group_9677	cd_2_group_8814
PDT000454001.1	PDS000032639.103	SAMN10827308	clinical	cd_8_group_2446	cd_4_group_9677	cd_2_group_8814
PDT000554058.1	PDS000032639.103	SAMN12435550	clinical	cd_8_group_2446	cd_4_group_9677	cd_2_group_8814
PDT000559897.1	PDS000032639.103	SAMN12550061	clinical	cd_8_group_2446	cd_4_group_9677	cd_2_group_8814
PDT000844387.1	PDS000032639.103	SAMN16192678	clinical	cd_8_group_2446	cd_4_group_9677	cd_2_group_8814
PDT000866121.1	PDS000032639.103	SAMN15599013	clinical	cd_8_group_2446	cd_4_group_9677	cd_2_group_8814
PDT000866415.1	PDS000032639.103	SAMN15598869	clinical	cd_8_group_2446	cd_4_group_9677	cd_2_group_8814
PDT000904767.1	PDS000032639.103	SAMN16961820	clinical	cd_8_group_2446	cd_4_group_9677	cd_2_group_8814
PDT000966946.1	PDS000032639.103	SAMN17937402	clinical	cd_8_group_2446	cd_4_group_9677	cd_2_group_8814
PDT000966955.1	PDS000032639.103	SAMN17937391	clinical	cd_8_group_2446	cd_4_group_9677	cd_2_group_8814
PDT001072745.1	PDS000032639.103	SAMN19777899	clinical	cd_8_group_2446	cd_4_group_9677	cd_2_group_8814
PDT001072774.1	PDS000032639.103	SAMN19777944	clinical	cd_8_group_2446	cd_4_group_9677	cd_2_group_8814
PDT001393052.1	PDS000032639.103	SAMEA7880100	NULL	cd_8_group_2446	cd_4_group_9677	cd_2_group_8814
PDT001393088.1	PDS000032639.103	SAMEA7880227	NULL	cd_8_group_2446	cd_4_group_9677	cd_2_group_8814
PDT001670542.1	PDS000032639.103	SAMN33927392	clinical	cd_8_group_2446	cd_4_group_9677	cd_2_group_8814
PDT001672623.1	PDS000032639.103	SAMN18975892	clinical	cd_8_group_2446	cd_4_group_9677	cd_2_group_8814
PDT001844064.1	PDS000032639.103	SAMN36876559	clinical	cd_8_group_2446	cd_4_group_9677	cd_2_group_8814
PDT001874557.1	PDS000032639.103	SAMN37297081	clinical	cd_8_group_2446	cd_4_group_9677	cd_2_group_8814
PDT001950938.1	PDS000032639.103	SAMN37821995	clinical	cd_8_group_2446	cd_4_group_9677	cd_2_group_8814
PDT000517358.1	PDS000046260.1	SAMN11940112	clinical	cd_8_group_24460	cd_4_group_24504	-
PDT000517880.1	PDS000046260.1	SAMN11958600	clinical	cd_8_group_24460	cd_4_group_24504	-
PDT000517363.1	PDS000027930.3	SAMN11940114	clinical	cd_8_group_24461	cd_4_group_24505	-
PDT000517364.1	PDS000027930.3	SAMN11940128	clinical	cd_8_group_24461	cd_4_group_24505	cd_2_group_22793
PDT000517376.1	PDS000027930.3	SAMN11940126	clinical	cd_8_group_24461	cd_4_group_24505	cd_2_group_22793
PDT000519089.1	PDS000027930.3	SAMN11999156	clinical	cd_8_group_24461	cd_4_group_24505	cd_2_group_22793
PDT000517379.1	PDS000089910.537	SAMN11940124	clinical	cd_8_group_24462	-	-
PDT000517373.1	PDS000089910.537	SAMN11940127	clinical	cd_8_group_24462	cd_4_group_24506	-
PDT000517377.1	PDS000089910.537	SAMN11940123	clinical	cd_8_group_24462	cd_4_group_24506	-
PDT000549395.1	PDS000032705.1071	SAMN12364264	clinical	cd_8_group_24463	-	-
PDT000517375.1	PDS000032705.1071	SAMN11940131	clinical	cd_8_group_24463	cd_4_group_24507	cd_2_group_22794
PDT000532088.1	PDS000032705.1071	SAMN12108583	clinical	cd_8_group_24463	cd_4_group_24507	cd_2_group_22794
PDT000549375.1	PDS000032705.1071	SAMN12364172	clinical	cd_8_group_24463	cd_4_group_24507	cd_2_group_22794
PDT000562652.1	PDS000032705.1071	SAMN12561581	clinical	cd_8_group_24463	cd_4_group_24507	cd_2_group_22794
PDT000579954.1	PDS000032705.1071	SAMN12690545	clinical	cd_8_group_24463	cd_4_group_24507	cd_2_group_22794
PDT000580231.1	PDS000032705.1071	SAMN12695255	clinical	cd_8_group_24463	cd_4_group_24507	cd_2_group_22794
PDT000710847.1	PDS000032705.1071	SAMN14414776	clinical	cd_8_group_24463	cd_4_group_24507	cd_2_group_22794
PDT000820677.1	PDS000032705.1071	SAMN15901762	clinical	cd_8_group_24463	cd_4_group_24507	cd_2_group_22794
PDT000517396.1	PDS000029758.169	SAMN11940167	clinical	cd_8_group_24464	cd_4_group_24509	cd_2_group_22796
PDT000540251.1	PDS000029758.169	SAMN12237476	clinical	cd_8_group_24464	cd_4_group_24509	cd_2_group_22796
PDT001211625.1	PDS000046242.2	SAMN23176573	environmental/other	cd_8_group_24465	-	-
PDT000517408.1	PDS000046242.2	SAMN11940217	clinical	cd_8_group_24465	cd_4_group_24510	-
PDT000517417.1	PDS000046242.2	SAMN11940222	clinical	cd_8_group_24465	cd_4_group_24510	-
PDT001211619.1	PDS000046242.2	SAMN23176578	environmental/other	cd_8_group_24465	cd_4_group_43490	cd_2_group_41441
PDT001211633.1	PDS000046242.2	SAMN23176565	environmental/other	cd_8_group_24465	cd_4_group_43490	cd_2_group_41441
PDT000517416.1	PDS000032309.2	SAMN11940223	environmental/other	cd_8_group_24466	cd_4_group_24511	cd_2_group_22797
PDT000517421.1	PDS000032309.2	SAMN11940224	environmental/other	cd_8_group_24466	cd_4_group_24511	cd_2_group_22797
PDT000517452.1	PDS000032309.2	SAMN11942412	environmental/other	cd_8_group_24466	cd_4_group_24511	cd_2_group_22797
PDT000517457.1	PDS000032309.2	SAMN11942446	environmental/other	cd_8_group_24466	cd_4_group_24511	cd_2_group_22797
PDT000517437.1	PDS000046240.1	SAMN11941227	environmental/other	cd_8_group_24467	cd_4_group_24512	cd_2_group_22798
PDT000517445.1	PDS000046240.1	SAMN11941236	environmental/other	cd_8_group_24467	cd_4_group_24512	cd_2_group_22798
PDT000517458.1	PDS000046240.1	SAMN11942450	environmental/other	cd_8_group_24467	cd_4_group_24512	cd_2_group_22798
PDT000517443.1	PDS000158176.19	SAMN11941235	clinical	cd_8_group_24468	cd_4_group_24514	cd_2_group_22800
PDT000866654.1	PDS000158176.19	SAMN16533734	clinical	cd_8_group_24468	cd_4_group_24514	cd_2_group_22800
PDT000517467.1	PDS000117429.124	SAMN11942510	environmental/other	cd_8_group_24469	-	-
PDT000668470.2	PDS000117429.124	SAMN13898590	environmental/other	cd_8_group_24469	-	-
PDT000520474.1	PDS000026863.138	SAMN12023632	clinical	cd_8_group_2447	-	-
PDT001832875.1	PDS000026863.138	SAMEA112913154	clinical	cd_8_group_2447	-	-
PDT000043690.4	PDS000026863.138	SAMN03169674	clinical	cd_8_group_2447	cd_4_group_2331	cd_2_group_2071
PDT000055276.2	PDS000026863.138	SAMN03475716	clinical	cd_8_group_2447	cd_4_group_2331	cd_2_group_2071
PDT000517476.2	PDS000077342.31	SAMN11940652	environmental/other	cd_8_group_24470	-	-
PDT000725002.1	PDS000077342.31	SAMN14667969	environmental/other	cd_8_group_24470	-	-
PDT000517509.2	PDS000089910.537	SAMN11942486	environmental/other	cd_8_group_24471	cd_4_group_24515	cd_2_group_22802
PDT000677156.1	PDS000089910.537	SAMN13975895	clinical	cd_8_group_24471	cd_4_group_24515	cd_2_group_22802
PDT000517513.1	PDS000046236.2	SAMN10478660	environmental/other	cd_8_group_24472	cd_4_group_24516	-
PDT000517524.1	PDS000046236.2	SAMN10478642	environmental/other	cd_8_group_24472	cd_4_group_24516	cd_2_group_22803
PDT000517571.1	PDS000046236.2	SAMN10478662	environmental/other	cd_8_group_24472	cd_4_group_24516	cd_2_group_22803
PDT000517572.1	PDS000046236.2	SAMN10478665	environmental/other	cd_8_group_24472	cd_4_group_24516	cd_2_group_22803
PDT000517573.1	PDS000046236.2	SAMN10478663	environmental/other	cd_8_group_24472	cd_4_group_24516	cd_2_group_22803
PDT000517574.1	PDS000046236.2	SAMN10478634	environmental/other	cd_8_group_24472	cd_4_group_24516	cd_2_group_22803
PDT000517577.1	PDS000046236.2	SAMN10478648	environmental/other	cd_8_group_24472	cd_4_group_24516	cd_2_group_22803
PDT000517578.1	PDS000046236.2	SAMN10478635	environmental/other	cd_8_group_24472	cd_4_group_24516	cd_2_group_22803
PDT000517579.1	PDS000046236.2	SAMN10478633	environmental/other	cd_8_group_24472	cd_4_group_24516	cd_2_group_22803
PDT000517580.1	PDS000046236.2	SAMN10478664	environmental/other	cd_8_group_24472	cd_4_group_24516	cd_2_group_22803
PDT000517635.1	PDS000046236.2	SAMN10478649	environmental/other	cd_8_group_24472	cd_4_group_24516	cd_2_group_22803
PDT000517833.1	PDS000046236.2	SAMN10478617	environmental/other	cd_8_group_24472	cd_4_group_24516	cd_2_group_22803
PDT000517835.1	PDS000046236.2	SAMN10478646	environmental/other	cd_8_group_24472	cd_4_group_24516	cd_2_group_22803
PDT000517838.1	PDS000046236.2	SAMN10478656	environmental/other	cd_8_group_24472	cd_4_group_24516	cd_2_group_22803
PDT000517877.1	PDS000046236.2	SAMN10478661	environmental/other	cd_8_group_24472	cd_4_group_24516	cd_2_group_22803
PDT000517878.1	PDS000046236.2	SAMN10478647	environmental/other	cd_8_group_24472	cd_4_group_24516	cd_2_group_22803
PDT000517879.1	PDS000046236.2	SAMN10478654	environmental/other	cd_8_group_24472	cd_4_group_24516	cd_2_group_22803
PDT000517614.1	PDS000032137.152	SAMN10261265	environmental/other	cd_8_group_24473	cd_4_group_24517	cd_2_group_22805
PDT000517852.1	PDS000032137.152	SAMN11958154	environmental/other	cd_8_group_24473	cd_4_group_24517	cd_2_group_22805
PDT000517629.1	PDS000047127.1	SAMN11954892	clinical	cd_8_group_24474	-	-
PDT000533431.1	PDS000047127.1	SAMN12161527	clinical	cd_8_group_24474	-	-
PDT000526220.1	PDS000026885.87	SAMN12108899	clinical	cd_8_group_24475	-	-
PDT000549968.1	PDS000026885.87	SAMN12373627	clinical	cd_8_group_24475	-	-
PDT001817442.1	PDS000026885.87	SAMN36452510	clinical	cd_8_group_24475	-	-
PDT000517661.1	PDS000026885.87	SAMN11955308	clinical	cd_8_group_24475	cd_4_group_24518	cd_2_group_22806
PDT000566374.1	PDS000026885.87	SAMN12587996	clinical	cd_8_group_24475	cd_4_group_24518	cd_2_group_22806
PDT000517664.1	PDS000046376.1	SAMN11955328	clinical	cd_8_group_24476	cd_4_group_24520	cd_2_group_22808
PDT000520289.1	PDS000046376.1	SAMN12022541	clinical	cd_8_group_24476	cd_4_group_24520	cd_2_group_22808
PDT000517669.1	PDS000028553.42	SAMN11955345	clinical	cd_8_group_24477	cd_4_group_24521	-
PDT000559137.1	PDS000028553.42	SAMN12542748	clinical	cd_8_group_24477	cd_4_group_24521	-
PDT000517671.1	PDS000046258.1	SAMN11955335	clinical	cd_8_group_24478	cd_4_group_24522	-
PDT000517679.1	PDS000046258.1	SAMN11955291	clinical	cd_8_group_24478	cd_4_group_24522	-
PDT000517673.1	PDS000046257.1	SAMN11955332	clinical	cd_8_group_24479	cd_4_group_24523	cd_2_group_22809
PDT000517674.1	PDS000046257.1	SAMN11955293	clinical	cd_8_group_24479	cd_4_group_24523	cd_2_group_22809
PDT000057293.2	PDS000004437.178	SAMN03477807	clinical	cd_8_group_2448	-	-
PDT000206899.2	PDS000004437.178	SAMN06885529	clinical	cd_8_group_2448	-	-
PDT000263384.2	PDS000004437.178	SAMN06030163	clinical	cd_8_group_2448	-	-
PDT000711301.1	PDS000004437.178	SAMN14418815	clinical	cd_8_group_2448	-	-
PDT000947958.1	PDS000004437.178	SAMN17774311	clinical	cd_8_group_2448	-	-
PDT000970381.1	PDS000004437.178	SAMN17937241	clinical	cd_8_group_2448	-	-
PDT000972183.1	PDS000004437.178	SAMN14239178	clinical	cd_8_group_2448	-	-
PDT001196090.1	PDS000004437.178	SAMN23606320	clinical	cd_8_group_2448	-	-
PDT001258482.1	PDS000004437.178	SAMN26435368	clinical	cd_8_group_2448	-	-
PDT001296915.1	PDS000004437.178	SAMN27996733	clinical	cd_8_group_2448	-	-
PDT001306435.1	PDS000004437.178	SAMN28194917	clinical	cd_8_group_2448	-	-
PDT001393204.1	PDS000004437.178	SAMEA7880471	NULL	cd_8_group_2448	-	-
PDT001489106.1	PDS000004437.178	SAMN31802050	clinical	cd_8_group_2448	-	-
PDT001973890.1	PDS000004437.178	SAMN38144862	clinical	cd_8_group_2448	-	-
PDT000235638.2	PDS000004437.178	SAMN07528644	clinical	cd_8_group_2448	cd_4_group_11869	cd_2_group_10734
PDT000237315.2	PDS000004437.178	SAMN07566692	clinical	cd_8_group_2448	cd_4_group_11869	cd_2_group_10734
PDT000500691.1	PDS000004437.178	SAMN11637206	clinical	cd_8_group_2448	cd_4_group_11869	cd_2_group_10734
PDT000505308.1	PDS000004437.178	SAMN11847042	clinical	cd_8_group_2448	cd_4_group_11869	cd_2_group_10734
PDT000526229.1	PDS000004437.178	SAMN12108934	clinical	cd_8_group_2448	cd_4_group_11869	cd_2_group_10734
PDT000643807.1	PDS000004437.178	SAMN13545723	clinical	cd_8_group_2448	cd_4_group_11869	cd_2_group_10734
PDT000865974.1	PDS000004437.178	SAMN15599100	clinical	cd_8_group_2448	cd_4_group_11869	cd_2_group_10734
PDT001072800.1	PDS000004437.178	SAMN19777894	clinical	cd_8_group_2448	cd_4_group_11869	cd_2_group_10734
PDT000322243.1	PDS000004437.178	SAMN09293944	clinical	cd_8_group_2448	cd_4_group_16762	cd_2_group_15278
PDT000382904.1	PDS000004437.178	SAMN10103280	clinical	cd_8_group_2448	cd_4_group_16762	cd_2_group_15278
PDT000385438.1	PDS000004437.178	SAMN10134540	clinical	cd_8_group_2448	cd_4_group_16762	cd_2_group_15278
PDT000429833.1	PDS000004437.178	SAMN10686455	clinical	cd_8_group_2448	cd_4_group_16762	cd_2_group_15278
PDT000454533.1	PDS000004437.178	SAMN10835724	clinical	cd_8_group_2448	cd_4_group_16762	cd_2_group_15278
PDT000866125.1	PDS000004437.178	SAMN15599010	clinical	cd_8_group_2448	cd_4_group_16762	cd_2_group_15278
PDT001393214.1	PDS000004437.178	SAMEA7879663	NULL	cd_8_group_2448	cd_4_group_16762	cd_2_group_15278
PDT001393250.1	PDS000004437.178	SAMEA7882570	NULL	cd_8_group_2448	cd_4_group_16762	cd_2_group_15278
PDT001393368.1	PDS000004437.178	SAMEA7879751	NULL	cd_8_group_2448	cd_4_group_16762	cd_2_group_15278
PDT001670446.1	PDS000004437.178	SAMN33927457	clinical	cd_8_group_2448	cd_4_group_16762	cd_2_group_15278
PDT001670447.1	PDS000004437.178	SAMN33927456	clinical	cd_8_group_2448	cd_4_group_16762	cd_2_group_15278
PDT001670545.1	PDS000004437.178	SAMN33927389	clinical	cd_8_group_2448	cd_4_group_16762	cd_2_group_15278
PDT000187542.2	PDS000004437.178	SAMN06312291	clinical	cd_8_group_2448	cd_4_group_2333	-
PDT000220892.2	PDS000004437.178	SAMN07269020	clinical	cd_8_group_2448	cd_4_group_2333	-
PDT000263483.2	PDS000004437.178	SAMN06030243	clinical	cd_8_group_2448	cd_4_group_2333	-
PDT000573276.1	PDS000004437.178	SAMN12628167	clinical	cd_8_group_2448	cd_4_group_2333	-
PDT000865997.1	PDS000004437.178	SAMN15598933	clinical	cd_8_group_2448	cd_4_group_2333	-
PDT000866459.1	PDS000004437.178	SAMN15599091	clinical	cd_8_group_2448	cd_4_group_2333	-
PDT000987380.1	PDS000004437.178	SAMN18382024	clinical	cd_8_group_2448	cd_4_group_2333	-
PDT000988732.1	PDS000004437.178	SAMN18393388	clinical	cd_8_group_2448	cd_4_group_2333	-
PDT001122725.1	PDS000004437.178	SAMN21169503	clinical	cd_8_group_2448	cd_4_group_2333	-
PDT001225948.1	PDS000004437.178	SAMN25076471	clinical	cd_8_group_2448	cd_4_group_2333	-
PDT001973807.1	PDS000004437.178	SAMN38144785	clinical	cd_8_group_2448	cd_4_group_2333	-
PDT000043697.4	PDS000004437.178	SAMN03169678	clinical	cd_8_group_2448	cd_4_group_2333	cd_2_group_2073
PDT000988733.1	PDS000004437.178	SAMN18393383	clinical	cd_8_group_2448	cd_4_group_2333	cd_2_group_2073
PDT001508477.1	PDS000004437.178	SAMN31976393	clinical	cd_8_group_2448	cd_4_group_2333	cd_2_group_2073
PDT000491974.1	PDS000004437.178	SAMN11463650	clinical	cd_8_group_2448	cd_4_group_2333	cd_2_group_22267
PDT000497088.1	PDS000004437.178	SAMN11553440	clinical	cd_8_group_2448	cd_4_group_2333	cd_2_group_22267
PDT001072788.1	PDS000004437.178	SAMN19777929	clinical	cd_8_group_2448	cd_4_group_2333	cd_2_group_22267
PDT000540052.1	PDS000004437.178	SAMN12232258	clinical	cd_8_group_2448	cd_4_group_2333	cd_2_group_23370
PDT000556140.1	PDS000004437.178	SAMN12505013	clinical	cd_8_group_2448	cd_4_group_2333	cd_2_group_23370
PDT000588716.1	PDS000004437.178	SAMN12783662	clinical	cd_8_group_2448	cd_4_group_2333	cd_2_group_23370
PDT000970082.1	PDS000004437.178	SAMN17937166	clinical	cd_8_group_2448	cd_4_group_2333	cd_2_group_35228
PDT001072799.1	PDS000004437.178	SAMN19777920	clinical	cd_8_group_2448	cd_4_group_2333	cd_2_group_35228
PDT001202938.1	PDS000004437.178	SAMN23893694	clinical	cd_8_group_2448	cd_4_group_2333	cd_2_group_35228
PDT001306454.1	PDS000004437.178	SAMN28194859	clinical	cd_8_group_2448	cd_4_group_2333	cd_2_group_35228
PDT001322868.1	PDS000004437.178	SAMN28871115	clinical	cd_8_group_2448	cd_4_group_2333	cd_2_group_35228
PDT001327786.1	PDS000004437.178	SAMN29015373	clinical	cd_8_group_2448	cd_4_group_2333	cd_2_group_35228
PDT001330547.1	PDS000004437.178	SAMN29151628	clinical	cd_8_group_2448	cd_4_group_2333	cd_2_group_35228
PDT001489667.1	PDS000004437.178	SAMN31058223	clinical	cd_8_group_2448	cd_4_group_2333	cd_2_group_35228
PDT001951123.1	PDS000004437.178	SAMN37822064	clinical	cd_8_group_2448	cd_4_group_2333	cd_2_group_35228
PDT001072772.1	PDS000004437.178	SAMN19777948	clinical	cd_8_group_2448	cd_4_group_2333	cd_2_group_37174
PDT001951110.1	PDS000004437.178	SAMN37822134	clinical	cd_8_group_2448	cd_4_group_2333	cd_2_group_37174
PDT001951216.1	PDS000004437.178	SAMN37822375	clinical	cd_8_group_2448	cd_4_group_2333	cd_2_group_53941
PDT001951225.1	PDS000004437.178	SAMN37822367	clinical	cd_8_group_2448	cd_4_group_2333	cd_2_group_53941
PDT000125399.2	PDS000004437.178	SAMN04632333	clinical	cd_8_group_2448	cd_4_group_2333	cd_2_group_5712
PDT000206898.2	PDS000004437.178	SAMN06885535	clinical	cd_8_group_2448	cd_4_group_2333	cd_2_group_5712
PDT000235636.2	PDS000004437.178	SAMN07528647	clinical	cd_8_group_2448	cd_4_group_2333	cd_2_group_5712
PDT000866341.1	PDS000004437.178	SAMN15599051	clinical	cd_8_group_2448	cd_4_group_2333	cd_2_group_5712
PDT000180224.2	PDS000004437.178	SAMN06247968	clinical	cd_8_group_2448	cd_4_group_2333	cd_2_group_7659
PDT000230487.2	PDS000004437.178	SAMN07436136	clinical	cd_8_group_2448	cd_4_group_2333	cd_2_group_7659
PDT000237581.2	PDS000004437.178	SAMN07569793	clinical	cd_8_group_2448	cd_4_group_2333	cd_2_group_7659
PDT000314540.2	PDS000004437.178	SAMN09209730	clinical	cd_8_group_2448	cd_4_group_2333	cd_2_group_7659
PDT000314802.2	PDS000004437.178	SAMN09210113	clinical	cd_8_group_2448	cd_4_group_2333	cd_2_group_7659
PDT000314812.2	PDS000004437.178	SAMN09210145	clinical	cd_8_group_2448	cd_4_group_2333	cd_2_group_7659
PDT000457079.1	PDS000004437.178	SAMN10848829	clinical	cd_8_group_2448	cd_4_group_2333	cd_2_group_7659
PDT000480278.1	PDS000004437.178	SAMN11178123	clinical	cd_8_group_2448	cd_4_group_2333	cd_2_group_7659
PDT000544269.1	PDS000004437.178	SAMN12272108	clinical	cd_8_group_2448	cd_4_group_2333	cd_2_group_7659
PDT000546481.1	PDS000004437.178	SAMN12324732	clinical	cd_8_group_2448	cd_4_group_2333	cd_2_group_7659
PDT000546925.1	PDS000004437.178	SAMN12326938	clinical	cd_8_group_2448	cd_4_group_2333	cd_2_group_7659
PDT000593094.1	PDS000004437.178	SAMN12831163	clinical	cd_8_group_2448	cd_4_group_2333	cd_2_group_7659
PDT000637490.1	PDS000004437.178	SAMN13415842	clinical	cd_8_group_2448	cd_4_group_2333	cd_2_group_7659
PDT000646748.1	PDS000004437.178	SAMN13615135	clinical	cd_8_group_2448	cd_4_group_2333	cd_2_group_7659
PDT000652681.1	PDS000004437.178	SAMN13707491	clinical	cd_8_group_2448	cd_4_group_2333	cd_2_group_7659
PDT000761265.1	PDS000004437.178	SAMN12740294	environmental/other	cd_8_group_2448	cd_4_group_2333	cd_2_group_7659
PDT000866141.1	PDS000004437.178	SAMN15598894	clinical	cd_8_group_2448	cd_4_group_2333	cd_2_group_7659
PDT000866306.1	PDS000004437.178	SAMN15599114	clinical	cd_8_group_2448	cd_4_group_2333	cd_2_group_7659
PDT001071872.1	PDS000004437.178	SAMN18975847	clinical	cd_8_group_2448	cd_4_group_2333	cd_2_group_7659
PDT001072769.1	PDS000004437.178	SAMN19777949	clinical	cd_8_group_2448	cd_4_group_2333	cd_2_group_7659
PDT001072775.1	PDS000004437.178	SAMN19777943	clinical	cd_8_group_2448	cd_4_group_2333	cd_2_group_7659
PDT001072793.1	PDS000004437.178	SAMN19777926	clinical	cd_8_group_2448	cd_4_group_2333	cd_2_group_7659
PDT001072794.1	PDS000004437.178	SAMN19777925	clinical	cd_8_group_2448	cd_4_group_2333	cd_2_group_7659
PDT001072803.1	PDS000004437.178	SAMN19777939	clinical	cd_8_group_2448	cd_4_group_2333	cd_2_group_7659
PDT001072806.1	PDS000004437.178	SAMN19777915	clinical	cd_8_group_2448	cd_4_group_2333	cd_2_group_7659
PDT001212926.1	PDS000004437.178	SAMN17052743	clinical	cd_8_group_2448	cd_4_group_2333	cd_2_group_7659
PDT001365299.1	PDS000004437.178	SAMN29853040	clinical	cd_8_group_2448	cd_4_group_2333	cd_2_group_7659
PDT001382189.1	PDS000004437.178	SAMN30216168	clinical	cd_8_group_2448	cd_4_group_2333	cd_2_group_7659
PDT001392969.1	PDS000004437.178	SAMEA7879879	NULL	cd_8_group_2448	cd_4_group_2333	cd_2_group_7659
PDT001393111.1	PDS000004437.178	SAMEA7880146	NULL	cd_8_group_2448	cd_4_group_2333	cd_2_group_7659
PDT001393339.1	PDS000004437.178	SAMEA7883450	NULL	cd_8_group_2448	cd_4_group_2333	cd_2_group_7659
PDT001393358.1	PDS000004437.178	SAMEA7880032	NULL	cd_8_group_2448	cd_4_group_2333	cd_2_group_7659
PDT001489272.1	PDS000004437.178	SAMN31058470	clinical	cd_8_group_2448	cd_4_group_2333	cd_2_group_7659
PDT001489321.1	PDS000004437.178	SAMN31058248	clinical	cd_8_group_2448	cd_4_group_2333	cd_2_group_7659
PDT001489548.1	PDS000004437.178	SAMN31058508	clinical	cd_8_group_2448	cd_4_group_2333	cd_2_group_7659
PDT001489784.1	PDS000004437.178	SAMN31058534	clinical	cd_8_group_2448	cd_4_group_2333	cd_2_group_7659
PDT001882923.1	PDS000004437.178	SAMN37383319	clinical	cd_8_group_2448	cd_4_group_2333	cd_2_group_7659
PDT001924612.1	PDS000004437.178	SAMN37767889	clinical	cd_8_group_2448	cd_4_group_2333	cd_2_group_7659
PDT001950893.1	PDS000004437.178	SAMN37822122	clinical	cd_8_group_2448	cd_4_group_2333	cd_2_group_7659
PDT001951006.1	PDS000004437.178	SAMN37822082	clinical	cd_8_group_2448	cd_4_group_2333	cd_2_group_7659
PDT001951097.1	PDS000004437.178	SAMN37822145	clinical	cd_8_group_2448	cd_4_group_2333	cd_2_group_7659
PDT001951106.1	PDS000004437.178	SAMN37822138	clinical	cd_8_group_2448	cd_4_group_2333	cd_2_group_7659
PDT001951109.1	PDS000004437.178	SAMN37822135	clinical	cd_8_group_2448	cd_4_group_2333	cd_2_group_7659
PDT000183148.2	PDS000004437.178	SAMN06273558	clinical	cd_8_group_2448	cd_4_group_2333	cd_2_group_7934
PDT000649672.1	PDS000004437.178	SAMN13673634	clinical	cd_8_group_2448	cd_4_group_2333	cd_2_group_7934
PDT000702758.1	PDS000004437.178	SAMN14259225	clinical	cd_8_group_2448	cd_4_group_2333	cd_2_group_7934
PDT001072290.1	PDS000004437.178	SAMN18975871	clinical	cd_8_group_2448	cd_4_group_2333	cd_2_group_7934
PDT001072746.1	PDS000004437.178	SAMN19777967	clinical	cd_8_group_2448	cd_4_group_2333	cd_2_group_7934
PDT001072780.1	PDS000004437.178	SAMN19777937	clinical	cd_8_group_2448	cd_4_group_2333	cd_2_group_7934
PDT000187536.2	PDS000004437.178	SAMN06312286	clinical	cd_8_group_2448	cd_4_group_2333	cd_2_group_8237
PDT000195642.2	PDS000004437.178	SAMN06556529	clinical	cd_8_group_2448	cd_4_group_2333	cd_2_group_8237
PDT000212475.2	PDS000004437.178	SAMN07139288	clinical	cd_8_group_2448	cd_4_group_2333	cd_2_group_8237
PDT000235622.2	PDS000004437.178	SAMN07528641	clinical	cd_8_group_2448	cd_4_group_2333	cd_2_group_8237
PDT000235624.2	PDS000004437.178	SAMN07528638	clinical	cd_8_group_2448	cd_4_group_2333	cd_2_group_8237
PDT000237986.2	PDS000004437.178	SAMN07572663	clinical	cd_8_group_2448	cd_4_group_2333	cd_2_group_8237
PDT000240144.2	PDS000004437.178	SAMN07604964	clinical	cd_8_group_2448	cd_4_group_2333	cd_2_group_8237
PDT000314508.2	PDS000004437.178	SAMN09209705	clinical	cd_8_group_2448	cd_4_group_2333	cd_2_group_8237
PDT000314553.2	PDS000004437.178	SAMN09209726	clinical	cd_8_group_2448	cd_4_group_2333	cd_2_group_8237
PDT000314557.2	PDS000004437.178	SAMN09209756	clinical	cd_8_group_2448	cd_4_group_2333	cd_2_group_8237
PDT000314573.2	PDS000004437.178	SAMN09209742	clinical	cd_8_group_2448	cd_4_group_2333	cd_2_group_8237
PDT000314596.2	PDS000004437.178	SAMN09209788	clinical	cd_8_group_2448	cd_4_group_2333	cd_2_group_8237
PDT000314601.2	PDS000004437.178	SAMN09209790	clinical	cd_8_group_2448	cd_4_group_2333	cd_2_group_8237
PDT000314603.2	PDS000004437.178	SAMN09209771	clinical	cd_8_group_2448	cd_4_group_2333	cd_2_group_8237
PDT000314610.2	PDS000004437.178	SAMN09209836	clinical	cd_8_group_2448	cd_4_group_2333	cd_2_group_8237
PDT000314716.2	PDS000004437.178	SAMN09209958	clinical	cd_8_group_2448	cd_4_group_2333	cd_2_group_8237
PDT000314754.2	PDS000004437.178	SAMN09209998	clinical	cd_8_group_2448	cd_4_group_2333	cd_2_group_8237
PDT000314807.2	PDS000004437.178	SAMN09210119	clinical	cd_8_group_2448	cd_4_group_2333	cd_2_group_8237
PDT000314817.2	PDS000004437.178	SAMN09210147	clinical	cd_8_group_2448	cd_4_group_2333	cd_2_group_8237
PDT000319531.1	PDS000004437.178	SAMN09260959	clinical	cd_8_group_2448	cd_4_group_2333	cd_2_group_8237
PDT000329999.1	PDS000004437.178	SAMN09429210	clinical	cd_8_group_2448	cd_4_group_2333	cd_2_group_8237
PDT000641799.1	PDS000004437.178	SAMN13514207	clinical	cd_8_group_2448	cd_4_group_2333	cd_2_group_8237
PDT000641815.1	PDS000004437.178	SAMN13514229	clinical	cd_8_group_2448	cd_4_group_2333	cd_2_group_8237
PDT000641825.1	PDS000004437.178	SAMN13514243	clinical	cd_8_group_2448	cd_4_group_2333	cd_2_group_8237
PDT000641836.1	PDS000004437.178	SAMN13514258	clinical	cd_8_group_2448	cd_4_group_2333	cd_2_group_8237
PDT000641862.1	PDS000004437.178	SAMN13514336	clinical	cd_8_group_2448	cd_4_group_2333	cd_2_group_8237
PDT000648340.1	PDS000004437.178	SAMN13638059	clinical	cd_8_group_2448	cd_4_group_2333	cd_2_group_8237
PDT000650943.1	PDS000004437.178	SAMN13691099	clinical	cd_8_group_2448	cd_4_group_2333	cd_2_group_8237
PDT000652673.1	PDS000004437.178	SAMN13707482	clinical	cd_8_group_2448	cd_4_group_2333	cd_2_group_8237
PDT000652674.1	PDS000004437.178	SAMN13707480	clinical	cd_8_group_2448	cd_4_group_2333	cd_2_group_8237
PDT000655885.1	PDS000004437.178	SAMN13747453	clinical	cd_8_group_2448	cd_4_group_2333	cd_2_group_8237
PDT000655985.1	PDS000004437.178	SAMN13749347	clinical	cd_8_group_2448	cd_4_group_2333	cd_2_group_8237
PDT000655989.1	PDS000004437.178	SAMN13749662	clinical	cd_8_group_2448	cd_4_group_2333	cd_2_group_8237
PDT000655991.1	PDS000004437.178	SAMN13749862	clinical	cd_8_group_2448	cd_4_group_2333	cd_2_group_8237
PDT000658622.1	PDS000004437.178	SAMN13811327	clinical	cd_8_group_2448	cd_4_group_2333	cd_2_group_8237
PDT000669392.1	PDS000004437.178	SAMN13918737	clinical	cd_8_group_2448	cd_4_group_2333	cd_2_group_8237
PDT000672107.1	PDS000004437.178	SAMN13940572	clinical	cd_8_group_2448	cd_4_group_2333	cd_2_group_8237
PDT000721094.1	PDS000004437.178	SAMN14568292	clinical	cd_8_group_2448	cd_4_group_2333	cd_2_group_8237
PDT000866009.1	PDS000004437.178	SAMN15598922	clinical	cd_8_group_2448	cd_4_group_2333	cd_2_group_8237
PDT000866140.1	PDS000004437.178	SAMN15598895	clinical	cd_8_group_2448	cd_4_group_2333	cd_2_group_8237
PDT000914182.1	PDS000004437.178	SAMN17091744	clinical	cd_8_group_2448	cd_4_group_2333	cd_2_group_8237
PDT000914248.1	PDS000004437.178	SAMN17091754	clinical	cd_8_group_2448	cd_4_group_2333	cd_2_group_8237
PDT000914320.1	PDS000004437.178	SAMN17091931	clinical	cd_8_group_2448	cd_4_group_2333	cd_2_group_8237
PDT000946837.1	PDS000004437.178	SAMN17763089	clinical	cd_8_group_2448	cd_4_group_2333	cd_2_group_8237
PDT001279096.1	PDS000004437.178	SAMN27278987	clinical	cd_8_group_2448	cd_4_group_2333	cd_2_group_8237
PDT001279152.1	PDS000004437.178	SAMN27279059	clinical	cd_8_group_2448	cd_4_group_2333	cd_2_group_8237
PDT001736639.1	PDS000004437.178	SAMN35108204	clinical	cd_8_group_2448	cd_4_group_2333	cd_2_group_8237
PDT000558209.1	PDS000004437.178	SAMN12529127	clinical	cd_8_group_2448	cd_4_group_25800	-
PDT000972174.1	PDS000004437.178	SAMN14179901	clinical	cd_8_group_2448	cd_4_group_25800	-
PDT000645820.1	PDS000004437.178	SAMN13564900	clinical	cd_8_group_2448	cd_4_group_28780	cd_2_group_26872
PDT000645868.1	PDS000004437.178	SAMN13567114	clinical	cd_8_group_2448	cd_4_group_28780	cd_2_group_26872
PDT000647943.1	PDS000004437.178	SAMN13624904	clinical	cd_8_group_2448	cd_4_group_28780	cd_2_group_26872
PDT000649410.1	PDS000004437.178	SAMN13670732	clinical	cd_8_group_2448	cd_4_group_28780	cd_2_group_26872
PDT000649958.1	PDS000004437.178	SAMN13676379	clinical	cd_8_group_2448	cd_4_group_28780	cd_2_group_26872
PDT000718215.1	PDS000004437.178	SAMN14518269	clinical	cd_8_group_2448	cd_4_group_28780	cd_2_group_26872
PDT000970098.1	PDS000004437.178	SAMN17937182	clinical	cd_8_group_2448	cd_4_group_37300	cd_2_group_35232
PDT000986377.1	PDS000004437.178	SAMN18289576	clinical	cd_8_group_2448	cd_4_group_37300	cd_2_group_35232
PDT001072767.1	PDS000004437.178	SAMN19777897	clinical	cd_8_group_2448	cd_4_group_39184	cd_2_group_37172
PDT001386504.1	PDS000004437.178	SAMN30274398	clinical	cd_8_group_2448	cd_4_group_39184	cd_2_group_37172
PDT001393270.1	PDS000004437.178	SAMEA7883143	NULL	cd_8_group_2448	cd_4_group_39184	cd_2_group_37172
PDT001951016.1	PDS000004437.178	SAMN37821954	clinical	cd_8_group_2448	cd_4_group_39184	cd_2_group_37172
PDT001072820.1	PDS000004437.178	SAMN19778001	clinical	cd_8_group_2448	cd_4_group_39191	cd_2_group_37182
PDT001072835.1	PDS000004437.178	SAMN19777988	clinical	cd_8_group_2448	cd_4_group_39191	cd_2_group_37182
PDT001090023.1	PDS000004437.178	SAMN20229145	clinical	cd_8_group_2448	cd_4_group_39694	-
PDT001428137.1	PDS000004437.178	SAMN30953626	clinical	cd_8_group_2448	cd_4_group_39694	-
PDT001239617.1	PDS000004437.178	SAMN25654169	clinical	cd_8_group_2448	cd_4_group_44068	cd_2_group_42001
PDT001312675.1	PDS000004437.178	SAMN28569353	clinical	cd_8_group_2448	cd_4_group_44068	cd_2_group_42001
PDT001399230.1	PDS000004437.178	SAMN30444888	clinical	cd_8_group_2448	cd_4_group_44068	cd_2_group_42001
PDT001411549.1	PDS000004437.178	SAMN30661348	clinical	cd_8_group_2448	cd_4_group_44068	cd_2_group_42001
PDT001286998.1	PDS000004437.178	SAMN27567805	clinical	cd_8_group_2448	cd_4_group_44974	cd_2_group_42970
PDT001300028.1	PDS000004437.178	SAMN28103237	clinical	cd_8_group_2448	cd_4_group_44974	cd_2_group_42970
PDT001300107.1	PDS000004437.178	SAMN28103891	clinical	cd_8_group_2448	cd_4_group_44974	cd_2_group_42970
PDT001306746.1	PDS000004437.178	SAMN28207885	clinical	cd_8_group_2448	cd_4_group_44974	cd_2_group_42970
PDT001287611.1	PDS000004437.178	SAMN27589797	clinical	cd_8_group_2448	cd_4_group_45004	cd_2_group_43002
PDT001287667.1	PDS000004437.178	SAMN27589686	clinical	cd_8_group_2448	cd_4_group_45004	cd_2_group_43002
PDT001287687.1	PDS000004437.178	SAMN27589660	clinical	cd_8_group_2448	cd_4_group_45004	cd_2_group_43002
PDT001293105.1	PDS000004437.178	SAMN27740784	clinical	cd_8_group_2448	cd_4_group_45004	cd_2_group_43002
PDT001296581.1	PDS000004437.178	SAMN27959982	clinical	cd_8_group_2448	cd_4_group_45004	cd_2_group_43002
PDT000316395.1	PDS000004437.178	SAMN09223402	clinical	cd_8_group_2448	cd_4_group_9957	-
PDT001338807.3	PDS000004437.178	SAMN29248739	clinical	cd_8_group_2448	cd_4_group_9957	-
PDT001386952.1	PDS000004437.178	SAMN30282677	clinical	cd_8_group_2448	cd_4_group_9957	-
PDT001455603.1	PDS000004437.178	SAMN31324554	clinical	cd_8_group_2448	cd_4_group_9957	-
PDT001570013.1	PDS000004437.178	SAMN32643803	clinical	cd_8_group_2448	cd_4_group_9957	-
PDT001670413.1	PDS000004437.178	SAMN33927316	clinical	cd_8_group_2448	cd_4_group_9957	-
PDT001965093.1	PDS000004437.178	SAMEA7456513	NULL	cd_8_group_2448	cd_4_group_9957	-
PDT000314575.2	PDS000004437.178	SAMN09209765	clinical	cd_8_group_2448	cd_4_group_9957	cd_2_group_14794
PDT000455521.1	PDS000004437.178	SAMN10843064	clinical	cd_8_group_2448	cd_4_group_9957	cd_2_group_14794
PDT000337264.1	PDS000004437.178	SAMN09491579	clinical	cd_8_group_2448	cd_4_group_9957	cd_2_group_16367
PDT000966994.1	PDS000004437.178	SAMN17937370	clinical	cd_8_group_2448	cd_4_group_9957	cd_2_group_16367
PDT000967010.1	PDS000004437.178	SAMN17937378	clinical	cd_8_group_2448	cd_4_group_9957	cd_2_group_16367
PDT001005266.1	PDS000004437.178	SAMN18675481	clinical	cd_8_group_2448	cd_4_group_9957	cd_2_group_16367
PDT000500999.1	PDS000004437.178	SAMN11647715	clinical	cd_8_group_2448	cd_4_group_9957	cd_2_group_22509
PDT000868146.1	PDS000004437.178	SAMEA6870350	NULL	cd_8_group_2448	cd_4_group_9957	cd_2_group_22509
PDT001122728.1	PDS000004437.178	SAMN21169496	clinical	cd_8_group_2448	cd_4_group_9957	cd_2_group_38856
PDT001393054.1	PDS000004437.178	SAMEA7880251	NULL	cd_8_group_2448	cd_4_group_9957	cd_2_group_38856
PDT001393200.1	PDS000004437.178	SAMEA7880256	NULL	cd_8_group_2448	cd_4_group_9957	cd_2_group_38856
PDT001279604.1	PDS000004437.178	SAMN27297360	clinical	cd_8_group_2448	cd_4_group_9957	cd_2_group_42834
PDT001293136.1	PDS000004437.178	SAMN27743265	clinical	cd_8_group_2448	cd_4_group_9957	cd_2_group_42834
PDT001308310.1	PDS000004437.178	SAMN28236444	clinical	cd_8_group_2448	cd_4_group_9957	cd_2_group_42834
PDT000203764.2	PDS000004437.178	SAMN06760321	clinical	cd_8_group_2448	cd_4_group_9957	cd_2_group_9037
PDT000483257.1	PDS000004437.178	SAMN11266948	clinical	cd_8_group_2448	cd_4_group_9957	cd_2_group_9037
PDT000489526.1	PDS000004437.178	SAMN11405470	clinical	cd_8_group_2448	cd_4_group_9957	cd_2_group_9037
PDT000545554.1	PDS000004437.178	SAMN12305668	clinical	cd_8_group_2448	cd_4_group_9957	cd_2_group_9037
PDT000620829.1	PDS000004437.178	SAMN13162656	clinical	cd_8_group_2448	cd_4_group_9957	cd_2_group_9037
PDT000634737.1	PDS000004437.178	SAMN13354172	clinical	cd_8_group_2448	cd_4_group_9957	cd_2_group_9037
PDT000641811.1	PDS000004437.178	SAMN13514223	clinical	cd_8_group_2448	cd_4_group_9957	cd_2_group_9037
PDT000652784.1	PDS000004437.178	SAMN13708781	clinical	cd_8_group_2448	cd_4_group_9957	cd_2_group_9037
PDT000687138.1	PDS000004437.178	SAMN14121315	clinical	cd_8_group_2448	cd_4_group_9957	cd_2_group_9037
PDT000687141.1	PDS000004437.178	SAMN14121321	clinical	cd_8_group_2448	cd_4_group_9957	cd_2_group_9037
PDT000710311.1	PDS000004437.178	SAMN14393268	clinical	cd_8_group_2448	cd_4_group_9957	cd_2_group_9037
PDT000718806.1	PDS000004437.178	SAMN14541703	clinical	cd_8_group_2448	cd_4_group_9957	cd_2_group_9037
PDT000727337.1	PDS000004437.178	SAMN14738648	clinical	cd_8_group_2448	cd_4_group_9957	cd_2_group_9037
PDT000914193.1	PDS000004437.178	SAMN17091734	clinical	cd_8_group_2448	cd_4_group_9957	cd_2_group_9037
PDT000914228.1	PDS000004437.178	SAMN17091755	clinical	cd_8_group_2448	cd_4_group_9957	cd_2_group_9037
PDT000946842.1	PDS000004437.178	SAMN17763086	clinical	cd_8_group_2448	cd_4_group_9957	cd_2_group_9037
PDT000970072.1	PDS000004437.178	SAMN17937163	clinical	cd_8_group_2448	cd_4_group_9957	cd_2_group_9037
PDT000985484.1	PDS000004437.178	SAMN18315603	clinical	cd_8_group_2448	cd_4_group_9957	cd_2_group_9037
PDT001009120.1	PDS000004437.178	SAMN18803213	clinical	cd_8_group_2448	cd_4_group_9957	cd_2_group_9037
PDT001012010.1	PDS000004437.178	SAMN18850670	clinical	cd_8_group_2448	cd_4_group_9957	cd_2_group_9037
PDT001049530.1	PDS000004437.178	SAMN19404916	clinical	cd_8_group_2448	cd_4_group_9957	cd_2_group_9037
PDT001072741.1	PDS000004437.178	SAMN19777972	clinical	cd_8_group_2448	cd_4_group_9957	cd_2_group_9037
PDT001072742.1	PDS000004437.178	SAMN19777971	clinical	cd_8_group_2448	cd_4_group_9957	cd_2_group_9037
PDT001072828.1	PDS000004437.178	SAMN19777994	clinical	cd_8_group_2448	cd_4_group_9957	cd_2_group_9037
PDT001090020.1	PDS000004437.178	SAMN20229148	clinical	cd_8_group_2448	cd_4_group_9957	cd_2_group_9037
PDT001090029.1	PDS000004437.178	SAMN20229140	clinical	cd_8_group_2448	cd_4_group_9957	cd_2_group_9037
PDT001090041.1	PDS000004437.178	SAMN20229129	clinical	cd_8_group_2448	cd_4_group_9957	cd_2_group_9037
PDT001090042.1	PDS000004437.178	SAMN20229128	clinical	cd_8_group_2448	cd_4_group_9957	cd_2_group_9037
PDT001466117.1	PDS000004437.178	SAMN31441219	clinical	cd_8_group_2448	cd_4_group_9957	cd_2_group_9037
PDT001468679.1	PDS000004437.178	SAMN31484096	clinical	cd_8_group_2448	cd_4_group_9957	cd_2_group_9037
PDT001489366.1	PDS000004437.178	SAMN31058809	clinical	cd_8_group_2448	cd_4_group_9957	cd_2_group_9037
PDT001851895.1	PDS000004437.178	SAMN36992926	clinical	cd_8_group_2448	cd_4_group_9957	cd_2_group_9037
PDT001965096.1	PDS000004437.178	SAMEA7456507	NULL	cd_8_group_2448	cd_4_group_9957	cd_2_group_9037
PDT001965117.1	PDS000004437.178	SAMEA7456540	NULL	cd_8_group_2448	cd_4_group_9957	cd_2_group_9037
PDT001965121.1	PDS000004437.178	SAMEA7456571	NULL	cd_8_group_2448	cd_4_group_9957	cd_2_group_9037
PDT000206984.2	PDS000004437.178	SAMN06885609	clinical	cd_8_group_2448	cd_4_group_9957	cd_2_group_9160
PDT001072796.1	PDS000004437.178	SAMN19777923	clinical	cd_8_group_2448	cd_4_group_9957	cd_2_group_9160
PDT000517713.1	PDS000046303.2	SAMN11912879	clinical	cd_8_group_24480	cd_4_group_24524	cd_2_group_22811
PDT000518593.1	PDS000046303.2	SAMN11975280	clinical	cd_8_group_24480	cd_4_group_24524	cd_2_group_22811
PDT000533433.1	PDS000046303.2	SAMN12147813	environmental/other	cd_8_group_24480	cd_4_group_24524	cd_2_group_22811
PDT000533437.1	PDS000076604.512	SAMN12147820	environmental/other	cd_8_group_24481	-	-
PDT000532662.1	PDS000076604.512	SAMN12127505	clinical	cd_8_group_24481	cd_4_group_24525	-
PDT000517722.1	PDS000076604.512	SAMN11912956	clinical	cd_8_group_24481	cd_4_group_24525	cd_2_group_22812
PDT000520090.1	PDS000076604.512	SAMN11975411	clinical	cd_8_group_24481	cd_4_group_24525	cd_2_group_22812
PDT000520138.1	PDS000076604.512	SAMN11975961	clinical	cd_8_group_24481	cd_4_group_24525	cd_2_group_22812
PDT000520316.1	PDS000076604.512	SAMN12023264	clinical	cd_8_group_24481	cd_4_group_24525	cd_2_group_22812
PDT000521499.1	PDS000076604.512	SAMN12036297	clinical	cd_8_group_24481	cd_4_group_24525	cd_2_group_22812
PDT000522333.1	PDS000076604.512	SAMN12046441	clinical	cd_8_group_24481	cd_4_group_24525	cd_2_group_22812
PDT000525383.1	PDS000076604.512	SAMN12099310	clinical	cd_8_group_24481	cd_4_group_24525	cd_2_group_22812
PDT000525459.1	PDS000076604.512	SAMN12099251	clinical	cd_8_group_24481	cd_4_group_24525	cd_2_group_22812
PDT000532269.1	PDS000076604.512	SAMN12129134	clinical	cd_8_group_24481	cd_4_group_24525	cd_2_group_22812
PDT000532292.1	PDS000076604.512	SAMN12129151	clinical	cd_8_group_24481	cd_4_group_24525	cd_2_group_22812
PDT000532293.1	PDS000076604.512	SAMN12129166	clinical	cd_8_group_24481	cd_4_group_24525	cd_2_group_22812
PDT000532336.1	PDS000076604.512	SAMN12127482	clinical	cd_8_group_24481	cd_4_group_24525	cd_2_group_22812
PDT000536900.1	PDS000076604.512	SAMN12174724	clinical	cd_8_group_24481	cd_4_group_24525	cd_2_group_22812
PDT000544931.1	PDS000076604.512	SAMN12288864	clinical	cd_8_group_24481	cd_4_group_24525	cd_2_group_22812
PDT000564703.1	PDS000076604.512	SAMN12580379	clinical	cd_8_group_24481	cd_4_group_24525	cd_2_group_22812
PDT000611382.1	PDS000076604.512	SAMN13056763	clinical	cd_8_group_24481	cd_4_group_24525	cd_2_group_22812
PDT000611396.1	PDS000076604.512	SAMN13056781	clinical	cd_8_group_24481	cd_4_group_24525	cd_2_group_22812
PDT000517725.1	PDS000013733.81	SAMN11912908	clinical	cd_8_group_24482	-	-
PDT000602786.1	PDS000013733.81	SAMN12994941	clinical	cd_8_group_24482	-	-
PDT000862688.1	PDS000013733.81	SAMN16451836	clinical	cd_8_group_24482	-	-
PDT001250153.1	PDS000046259.3	SAMN25981060	clinical	cd_8_group_24483	-	-
PDT000517730.1	PDS000046259.3	SAMN11912925	clinical	cd_8_group_24483	cd_4_group_24526	cd_2_group_22813
PDT000520239.1	PDS000046259.3	SAMN12006383	clinical	cd_8_group_24483	cd_4_group_24526	cd_2_group_22813
PDT001016023.1	PDS000026885.87	SAMN18915219	clinical	cd_8_group_24484	cd_4_group_24527	-
PDT000517739.1	PDS000026885.87	SAMN11913162	clinical	cd_8_group_24484	cd_4_group_24527	cd_2_group_22814
PDT000525233.1	PDS000026885.87	SAMN12094980	clinical	cd_8_group_24484	cd_4_group_24527	cd_2_group_22814
PDT000564248.1	PDS000026885.87	SAMN12574618	clinical	cd_8_group_24484	cd_4_group_24527	cd_2_group_22814
PDT000611380.1	PDS000026885.87	SAMN13056765	clinical	cd_8_group_24484	cd_4_group_24527	cd_2_group_22814
PDT000579312.1	PDS000077440.51	SAMN12685702	clinical	cd_8_group_24485	-	-
PDT000767193.1	PDS000077440.51	SAMN15249625	clinical	cd_8_group_24485	-	-
PDT001392253.1	PDS000077440.51	SAMEA110397254	NULL	cd_8_group_24485	-	-
PDT001610274.1	PDS000077440.51	SAMN33211265	clinical	cd_8_group_24485	-	-
PDT001765483.1	PDS000077440.51	SAMN35532162	clinical	cd_8_group_24485	-	-
PDT001772515.1	PDS000077440.51	SAMN35667787	clinical	cd_8_group_24485	-	-
PDT001831106.1	PDS000077440.51	SAMN36730258	clinical	cd_8_group_24485	-	-
PDT000517740.1	PDS000077440.51	SAMN11913118	clinical	cd_8_group_24485	cd_4_group_24528	-
PDT000605154.1	PDS000077440.51	SAMN13021935	clinical	cd_8_group_24485	cd_4_group_24528	-
PDT000967097.1	PDS000077440.51	SAMN17974836	clinical	cd_8_group_24485	cd_4_group_24528	-
PDT001034543.1	PDS000077440.51	SAMN19194803	clinical	cd_8_group_24485	cd_4_group_24528	-
PDT001193401.1	PDS000077440.51	SAMEA7470789	NULL	cd_8_group_24485	cd_4_group_24528	-
PDT001679682.1	PDS000077440.51	SAMN34080829	clinical	cd_8_group_24485	cd_4_group_44929	-
PDT001281054.1	PDS000077440.51	SAMN27482840	clinical	cd_8_group_24485	cd_4_group_44929	cd_2_group_42922
PDT001350982.1	PDS000077440.51	SAMN29472449	clinical	cd_8_group_24485	cd_4_group_44929	cd_2_group_42922
PDT000517749.1	PDS000070900.21	SAMN11913164	clinical	cd_8_group_24486	cd_4_group_24530	cd_2_group_22815
PDT000640322.1	PDS000070900.21	SAMN13494473	clinical	cd_8_group_24486	cd_4_group_24530	cd_2_group_22815
PDT000517770.1	PDS000026710.494	SAMN11942665	environmental/other	cd_8_group_24487	cd_4_group_24531	cd_2_group_22816
PDT000542578.1	PDS000026710.494	SAMN12262264	environmental/other	cd_8_group_24487	cd_4_group_24531	cd_2_group_22816
PDT000532357.1	PDS000046366.8	SAMN12135125	clinical	cd_8_group_24488	-	-
PDT000549121.1	PDS000046366.8	SAMN12360782	clinical	cd_8_group_24488	-	-
PDT000517773.1	PDS000046366.8	SAMN11942610	clinical	cd_8_group_24488	cd_4_group_24532	cd_2_group_22817
PDT000520012.1	PDS000046366.8	SAMN11962708	clinical	cd_8_group_24488	cd_4_group_24532	cd_2_group_22817
PDT000547636.1	PDS000046366.8	SAMN12344565	clinical	cd_8_group_24488	cd_4_group_24532	cd_2_group_22817
PDT000585090.1	PDS000046366.8	SAMN12738626	clinical	cd_8_group_24488	cd_4_group_24532	cd_2_group_22817
PDT000740496.1	PDS000046366.8	SAMN14967757	clinical	cd_8_group_24488	cd_4_group_24703	-
PDT000521534.1	PDS000046366.8	SAMN12036262	clinical	cd_8_group_24488	cd_4_group_24703	cd_2_group_22990
PDT000525108.1	PDS000046366.8	SAMN12094223	clinical	cd_8_group_24488	cd_4_group_24703	cd_2_group_22990
PDT000517796.1	PDS000061428.5	SAMN11952793	clinical	cd_8_group_24489	cd_4_group_24533	cd_2_group_22818
PDT000727461.1	PDS000061428.5	SAMN14738773	clinical	cd_8_group_24489	cd_4_group_24533	cd_2_group_22818
PDT000750310.1	PDS000061428.5	SAMN15053825	clinical	cd_8_group_24489	cd_4_group_24533	cd_2_group_22818
PDT000750841.1	PDS000061428.5	SAMN15061009	clinical	cd_8_group_24489	cd_4_group_24533	cd_2_group_22818
PDT000787552.1	PDS000061428.5	SAMN15522007	clinical	cd_8_group_24489	cd_4_group_24533	cd_2_group_22818
PDT001185528.1	PDS000061428.5	SAMN23455580	clinical	cd_8_group_24489	cd_4_group_24533	cd_2_group_22818
PDT000043700.4	PDS000031457.2	SAMN03169679	environmental/other	cd_8_group_2449	-	-
PDT001179277.1	PDS000031457.2	SAMN23310681	environmental/other	cd_8_group_2449	-	-
PDT000517813.1	PDS000048593.14	SAMN11942711	clinical	cd_8_group_24490	-	-
PDT000554073.1	PDS000048593.14	SAMN12435760	clinical	cd_8_group_24490	cd_4_group_25683	-
PDT001321615.1	PDS000048593.14	SAMN28817029	clinical	cd_8_group_24490	cd_4_group_25683	-
PDT001670603.1	PDS000048593.14	SAMN33927420	clinical	cd_8_group_24490	cd_4_group_25683	-
PDT000866332.1	PDS000048593.14	SAMN15599060	clinical	cd_8_group_24490	cd_4_group_25683	cd_2_group_32678
PDT001143656.1	PDS000048593.14	SAMN21924256	clinical	cd_8_group_24490	cd_4_group_25683	cd_2_group_32678
PDT001273841.1	PDS000048593.14	SAMN26870992	clinical	cd_8_group_24490	cd_4_group_25683	cd_2_group_32678
PDT001670399.1	PDS000048593.14	SAMN33927502	clinical	cd_8_group_24490	cd_4_group_25683	cd_2_group_32678
PDT001670577.1	PDS000048593.14	SAMN33927531	clinical	cd_8_group_24490	cd_4_group_25683	cd_2_group_32678
PDT001072177.1	PDS000048593.14	SAMN19764333	clinical	cd_8_group_24490	cd_4_group_39160	-
PDT001877012.1	PDS000048593.14	SAMN37316519	clinical	cd_8_group_24490	cd_4_group_39160	-
PDT001614335.1	PDS000048593.14	SAMN33272864	clinical	cd_8_group_24490	cd_4_group_39160	cd_2_group_49497
PDT001637734.1	PDS000048593.14	SAMN33395326	clinical	cd_8_group_24490	cd_4_group_39160	cd_2_group_49497
PDT001873591.1	PDS000048593.14	SAMN37284395	clinical	cd_8_group_24490	cd_4_group_54162	cd_2_group_52981
PDT001881458.1	PDS000048593.14	SAMN37351086	clinical	cd_8_group_24490	cd_4_group_54162	cd_2_group_52981
PDT000517949.2	PDS000032395.480	SAMN11958786	environmental/other	cd_8_group_24491	-	-
PDT000523229.1	PDS000032395.480	SAMN12058287	clinical	cd_8_group_24491	-	-
PDT000837846.1	PDS000032395.480	SAMN16186949	clinical	cd_8_group_24491	-	-
PDT001309147.1	PDS000032395.480	SAMN28453110	clinical	cd_8_group_24491	-	-
PDT000525187.1	PDS000032395.480	SAMN12092407	environmental/other	cd_8_group_24491	cd_4_group_24832	-
PDT001201786.1	PDS000032395.480	SAMN23958452	environmental/other	cd_8_group_24491	cd_4_group_24832	-
PDT000517958.2	PDS000089910.537	SAMN11958795	environmental/other	cd_8_group_24492	cd_4_group_24535	cd_2_group_22822
PDT000582434.1	PDS000089910.537	SAMN12710412	environmental/other	cd_8_group_24492	cd_4_group_24535	cd_2_group_22822
PDT000617417.1	PDS000089910.537	SAMN13108293	environmental/other	cd_8_group_24492	cd_4_group_24535	cd_2_group_22822
PDT000866946.1	PDS000089910.537	SAMN16538552	environmental/other	cd_8_group_24492	cd_4_group_24535	cd_2_group_22822
PDT000517960.2	PDS000032611.76	SAMN11958824	environmental/other	cd_8_group_24493	-	-
PDT000620289.1	PDS000032611.76	SAMN13153650	environmental/other	cd_8_group_24493	-	-
PDT000652768.1	PDS000032611.76	SAMN13708346	environmental/other	cd_8_group_24493	-	-
PDT000970034.1	PDS000032611.76	SAMN17935445	clinical	cd_8_group_24493	cd_4_group_37290	cd_2_group_35219
PDT000978571.1	PDS000032611.76	SAMN18075658	clinical	cd_8_group_24493	cd_4_group_37290	cd_2_group_35219
PDT001109660.1	PDS000032611.76	SAMN20810515	clinical	cd_8_group_24493	cd_4_group_40437	cd_2_group_38427
PDT001134276.1	PDS000032611.76	SAMN21528853	clinical	cd_8_group_24493	cd_4_group_40437	cd_2_group_38427
PDT000518049.1	PDS000030237.1231	SAMN11954927	clinical	cd_8_group_24494	cd_4_group_24538	cd_2_group_22824
PDT000600931.1	PDS000030237.1231	SAMN12906205	clinical	cd_8_group_24494	cd_4_group_24538	cd_2_group_22824
PDT000518130.1	PDS000050003.1	SAMN11961811	clinical	cd_8_group_24495	cd_4_group_24540	cd_2_group_22827
PDT000574185.1	PDS000050003.1	SAMN12641311	clinical	cd_8_group_24495	cd_4_group_24540	cd_2_group_22827
PDT000518190.1	PDS000159488.57	SAMN11962628	environmental/other	cd_8_group_24496	cd_4_group_24541	cd_2_group_22828
PDT000569951.1	PDS000159488.57	SAMN12611364	clinical	cd_8_group_24496	cd_4_group_24541	cd_2_group_22828
PDT001187094.1	PDS000047853.2	SAMN23492230	environmental/other	cd_8_group_24497	-	-
PDT000518202.1	PDS000047853.2	SAMN11962631	environmental/other	cd_8_group_24497	cd_4_group_24542	-
PDT000539769.1	PDS000047853.2	SAMN12228445	environmental/other	cd_8_group_24497	cd_4_group_24542	-
PDT000518213.1	PDS000046292.2	SAMN11962615	environmental/other	cd_8_group_24498	cd_4_group_24543	-
PDT000679590.1	PDS000046292.2	SAMN14052609	environmental/other	cd_8_group_24498	cd_4_group_24543	-
PDT000518225.1	PDS000027536.125	SAMN11962618	environmental/other	cd_8_group_24499	-	-
PDT000869397.1	PDS000027536.125	SAMN16564140	clinical	cd_8_group_24499	-	-
PDT001455672.1	PDS000027536.125	SAMN31328164	environmental/other	cd_8_group_24499	-	-
PDT001121426.1	PDS000027536.125	SAMN21173799	environmental/other	cd_8_group_24499	cd_4_group_40856	cd_2_group_38831
PDT001728270.1	PDS000027536.125	SAMN35015545	clinical	cd_8_group_24499	cd_4_group_40856	cd_2_group_38831
PDT000001570.2	PDS000047448.1	SAMN02344749	environmental/other	cd_8_group_245	cd_4_group_217	cd_2_group_188
PDT000049134.3	PDS000047448.1	SAMN02847183	environmental/other	cd_8_group_245	cd_4_group_217	cd_2_group_188
PDT001449918.1	PDS000022953.8	SAMN31230996	clinical	cd_8_group_2450	-	-
PDT001926955.1	PDS000022953.8	SAMN37805515	clinical	cd_8_group_2450	-	-
PDT000383032.1	PDS000022953.8	SAMN10103532	clinical	cd_8_group_2450	cd_4_group_2334	-
PDT000043706.4	PDS000022953.8	SAMN03169687	clinical	cd_8_group_2450	cd_4_group_2334	cd_2_group_2075
PDT000325829.1	PDS000022953.8	SAMN09386264	clinical	cd_8_group_2450	cd_4_group_2334	cd_2_group_2075
PDT000328378.1	PDS000022953.8	SAMN09396923	clinical	cd_8_group_2450	cd_4_group_2334	cd_2_group_2075
PDT000338144.1	PDS000022953.8	SAMN09504478	clinical	cd_8_group_2450	cd_4_group_2334	cd_2_group_2075
PDT000477003.1	PDS000022953.8	SAMN11109136	clinical	cd_8_group_2450	cd_4_group_2334	cd_2_group_2075
PDT000518234.1	PDS000001852.712	SAMN11962818	environmental/other	cd_8_group_24500	cd_4_group_24545	-
PDT000677210.1	PDS000001852.712	SAMN13976175	environmental/other	cd_8_group_24500	cd_4_group_24545	-
PDT000884050.1	PDS000089910.537	SAMN16710608	clinical	cd_8_group_24501	-	-
PDT000897223.1	PDS000089910.537	SAMN16871726	environmental/other	cd_8_group_24501	-	-
PDT001015241.1	PDS000089910.537	SAMN18880454	environmental/other	cd_8_group_24501	-	-
PDT001369202.1	PDS000089910.537	SAMN29949175	clinical	cd_8_group_24501	-	-
PDT000518235.1	PDS000089910.537	SAMN11962819	environmental/other	cd_8_group_24501	cd_4_group_24546	-
PDT000727431.1	PDS000089910.537	SAMN14738142	environmental/other	cd_8_group_24501	cd_4_group_24546	-
PDT000739571.1	PDS000089910.537	SAMN14944027	environmental/other	cd_8_group_24501	cd_4_group_24546	-
PDT000833686.1	PDS000089910.537	SAMN16091109	environmental/other	cd_8_group_24501	cd_4_group_24546	-
PDT000847664.1	PDS000089910.537	SAMN16272203	environmental/other	cd_8_group_24501	cd_4_group_24546	-
PDT000709833.1	PDS000089910.537	SAMN14385862	environmental/other	cd_8_group_24501	cd_4_group_25843	-
PDT000725386.1	PDS000089910.537	SAMN14681143	environmental/other	cd_8_group_24501	cd_4_group_25843	-
PDT000559763.1	PDS000089910.537	SAMN12547348	environmental/other	cd_8_group_24501	cd_4_group_25843	cd_2_group_24030
PDT000617418.1	PDS000089910.537	SAMN13108294	environmental/other	cd_8_group_24501	cd_4_group_25843	cd_2_group_24030
PDT000518259.1	PDS000046284.7	SAMN11969742	clinical	cd_8_group_24502	cd_4_group_24547	cd_2_group_22833
PDT000533238.1	PDS000046284.7	SAMN12150833	clinical	cd_8_group_24502	cd_4_group_24547	cd_2_group_22833
PDT000518285.1	PDS000028226.167	SAMN11968016	environmental/other	cd_8_group_24503	cd_4_group_24548	cd_2_group_22836
PDT000518291.1	PDS000028226.167	SAMN11968014	environmental/other	cd_8_group_24503	cd_4_group_24548	cd_2_group_22836
PDT000518293.1	PDS000026549.667	SAMN11968020	environmental/other	cd_8_group_24504	cd_4_group_24549	-
PDT000620293.1	PDS000026549.667	SAMN13153658	environmental/other	cd_8_group_24504	cd_4_group_24549	cd_2_group_26094
PDT000650894.1	PDS000026549.667	SAMN13682971	environmental/other	cd_8_group_24504	cd_4_group_24549	cd_2_group_26094
PDT000518335.1	PDS000026710.494	SAMN11967984	environmental/other	cd_8_group_24505	cd_4_group_24550	-
PDT000581170.1	PDS000026710.494	SAMN12702767	environmental/other	cd_8_group_24505	cd_4_group_24550	-
PDT001313611.1	PDS000026710.494	SAMEA8273160	NULL	cd_8_group_24505	cd_4_group_45677	cd_2_group_43780
PDT001313775.1	PDS000026710.494	SAMEA8273163	NULL	cd_8_group_24505	cd_4_group_45677	cd_2_group_43780
PDT000518356.1	PDS000066038.4	SAMN11967979	environmental/other	cd_8_group_24506	cd_4_group_24551	-
PDT000796341.1	PDS000066038.4	SAMN15642232	environmental/other	cd_8_group_24506	cd_4_group_24551	-
PDT000518362.1	PDS000026710.494	SAMN11967917	environmental/other	cd_8_group_24507	-	-
PDT001344930.1	PDS000026710.494	SAMEA8571139	NULL	cd_8_group_24507	-	-
PDT000728800.1	PDS000026710.494	SAMN14755036	environmental/other	cd_8_group_24507	cd_4_group_31286	-
PDT001345762.1	PDS000026710.494	SAMEA8571359	NULL	cd_8_group_24507	cd_4_group_31286	-
PDT000518380.1	PDS000026710.494	SAMN11967964	environmental/other	cd_8_group_24508	-	-
PDT000532723.1	PDS000026710.494	SAMN12136687	environmental/other	cd_8_group_24508	-	-
PDT000651687.1	PDS000026710.494	SAMN13699267	environmental/other	cd_8_group_24508	-	-
PDT000518425.1	PDS000004418.519	SAMN11968034	environmental/other	cd_8_group_24509	cd_4_group_24553	cd_2_group_22841
PDT000518427.1	PDS000004418.519	SAMN11968032	environmental/other	cd_8_group_24509	cd_4_group_24553	cd_2_group_22841
PDT000518441.1	PDS000004418.519	SAMN11968090	environmental/other	cd_8_group_24509	cd_4_group_24553	cd_2_group_22841
PDT000602090.1	PDS000004418.519	SAMN12930388	environmental/other	cd_8_group_24509	cd_4_group_24553	cd_2_group_22841
PDT000057454.2	PDS000121802.36	SAMN03477969	clinical	cd_8_group_2451	-	-
PDT000043708.4	PDS000121802.36	SAMN03169690	clinical	cd_8_group_2451	cd_4_group_2335	-
PDT000043722.4	PDS000121802.36	SAMN03169705	clinical	cd_8_group_2451	cd_4_group_2335	-
PDT000789594.1	PDS000121802.36	SAMEA5671267	NULL	cd_8_group_2451	cd_4_group_32680	cd_2_group_30705
PDT000911656.1	PDS000121802.36	SAMEA7115355	clinical	cd_8_group_2451	cd_4_group_32680	cd_2_group_30705
PDT000059487.2	PDS000121802.36	SAMN03479949	clinical	cd_8_group_2451	cd_4_group_4116	cd_2_group_3655
PDT000342042.1	PDS000121802.36	SAMN09612296	clinical	cd_8_group_2451	cd_4_group_4116	cd_2_group_3655
PDT000518426.1	PDS000026710.494	SAMN11968033	environmental/other	cd_8_group_24510	cd_4_group_24554	cd_2_group_22842
PDT000537173.1	PDS000026710.494	SAMN12187483	environmental/other	cd_8_group_24510	cd_4_group_24554	cd_2_group_22842
PDT000518454.3	PDS000158107.44	SAMN11968007	environmental/other	cd_8_group_24511	cd_4_group_24557	cd_2_group_22845
PDT000565564.1	PDS000158107.44	SAMN12586947	environmental/other	cd_8_group_24511	cd_4_group_24557	cd_2_group_22845
PDT000518489.1	PDS000026970.894	SAMN11972728	clinical	cd_8_group_24512	-	-
PDT000643376.1	PDS000026970.894	SAMN13536109	clinical	cd_8_group_24512	-	-
PDT000518500.1	PDS000076689.1	SAMN11972736	clinical	cd_8_group_24513	-	-
PDT000901073.1	PDS000076689.1	SAMN16955953	clinical	cd_8_group_24513	-	-
PDT000518501.1	PDS000044865.12	SAMN11972727	clinical	cd_8_group_24514	-	-
PDT000671933.1	PDS000044865.12	SAMN13938144	clinical	cd_8_group_24514	cd_4_group_29591	cd_2_group_27621
PDT000892681.1	PDS000044865.12	SAMN16826810	clinical	cd_8_group_24514	cd_4_group_29591	cd_2_group_27621
PDT000518513.1	PDS000004944.139	SAMN11168323	environmental/other	cd_8_group_24515	-	-
PDT001473777.1	PDS000004944.139	SAMN31573957	environmental/other	cd_8_group_24515	-	-
PDT000518518.1	PDS000031137.105	SAMN11168322	environmental/other	cd_8_group_24516	-	-
PDT001166249.1	PDS000031137.105	SAMN22812120	environmental/other	cd_8_group_24516	-	-
PDT001495775.1	PDS000031137.105	SAMN31841297	environmental/other	cd_8_group_24516	-	-
PDT000518530.1	PDS000048402.1	SAMN11973979	clinical	cd_8_group_24517	cd_4_group_24562	cd_2_group_22849
PDT000548850.1	PDS000048402.1	SAMN12358384	clinical	cd_8_group_24517	cd_4_group_24562	cd_2_group_22849
PDT000518534.1	PDS000027076.755	SAMN11973974	clinical	cd_8_group_24518	cd_4_group_24563	cd_2_group_22850
PDT001312003.1	PDS000027076.755	SAMEA8272326	NULL	cd_8_group_24518	cd_4_group_24563	cd_2_group_22850
PDT001021569.1	PDS000089910.537	SAMN19033612	clinical	cd_8_group_24519	-	-
PDT000518549.1	PDS000089910.537	SAMN11973970	environmental/other	cd_8_group_24519	cd_4_group_24564	-
PDT000523275.1	PDS000089910.537	SAMN12058562	environmental/other	cd_8_group_24519	cd_4_group_24564	-
PDT000043710.4	PDS000121802.36	SAMN03169692	clinical	cd_8_group_2452	-	-
PDT000180637.2	PDS000121802.36	SAMN06248415	clinical	cd_8_group_2452	-	-
PDT000182654.2	PDS000121802.36	SAMN06278644	clinical	cd_8_group_2452	-	-
PDT000637424.1	PDS000121802.36	SAMN13414218	clinical	cd_8_group_2452	cd_4_group_15294	-
PDT000689235.1	PDS000121802.36	SAMN14161867	clinical	cd_8_group_2452	cd_4_group_15294	-
PDT000713145.1	PDS000121802.36	SAMN14444063	clinical	cd_8_group_2452	cd_4_group_15294	-
PDT001391971.1	PDS000121802.36	SAMEA110375419	NULL	cd_8_group_2452	cd_4_group_15294	-
PDT001832333.1	PDS000121802.36	SAMEA112912470	clinical	cd_8_group_2452	cd_4_group_15294	-
PDT000298818.2	PDS000121802.36	SAMN08796099	clinical	cd_8_group_2452	cd_4_group_15294	cd_2_group_13793
PDT000301225.2	PDS000121802.36	SAMN08822379	clinical	cd_8_group_2452	cd_4_group_15294	cd_2_group_13793
PDT000302234.2	PDS000121802.36	SAMN08826485	clinical	cd_8_group_2452	cd_4_group_15294	cd_2_group_13793
PDT000376446.1	PDS000121802.36	SAMN10058454	clinical	cd_8_group_2452	cd_4_group_15294	cd_2_group_13793
PDT000418717.1	PDS000121802.36	SAMN10604712	clinical	cd_8_group_2452	cd_4_group_15294	cd_2_group_13793
PDT000052847.2	PDS000121802.36	SAMN03465766	clinical	cd_8_group_2452	cd_4_group_2888	cd_2_group_2542
PDT000057808.2	PDS000121802.36	SAMN03478884	clinical	cd_8_group_2452	cd_4_group_2888	cd_2_group_2542
PDT000058172.2	PDS000121802.36	SAMN03478242	clinical	cd_8_group_2452	cd_4_group_2888	cd_2_group_2542
PDT000098992.2	PDS000121802.36	SAMN04363062	clinical	cd_8_group_2452	cd_4_group_2888	cd_2_group_2542
PDT000323352.1	PDS000121802.36	SAMN09302468	clinical	cd_8_group_2452	cd_4_group_2888	cd_2_group_2542
PDT000183988.2	PDS000121802.36	SAMN06286151	clinical	cd_8_group_2452	cd_4_group_5996	-
PDT000475768.1	PDS000121802.36	SAMN11095670	clinical	cd_8_group_2452	cd_4_group_5996	-
PDT000120417.2	PDS000121802.36	SAMN04575079	clinical	cd_8_group_2452	cd_4_group_5996	cd_2_group_5367
PDT000328726.1	PDS000121802.36	SAMN09403221	clinical	cd_8_group_2452	cd_4_group_5996	cd_2_group_5367
PDT000518557.1	PDS000029459.117	SAMN11973950	environmental/other	cd_8_group_24520	-	-
PDT000644586.1	PDS000029459.117	SAMN13558508	environmental/other	cd_8_group_24520	-	-
PDT000538754.1	PDS000004944.139	SAMN12212462	environmental/other	cd_8_group_24521	cd_4_group_24565	-
PDT000810020.1	PDS000004944.139	SAMN15822594	clinical	cd_8_group_24521	cd_4_group_24565	-
PDT001007598.1	PDS000004944.139	SAMN18779596	environmental/other	cd_8_group_24521	cd_4_group_24565	-
PDT001023520.1	PDS000004944.139	SAMN19101728	clinical	cd_8_group_24521	cd_4_group_24565	-
PDT001150433.1	PDS000004944.139	SAMN22247157	clinical	cd_8_group_24521	cd_4_group_24565	-
PDT001339554.1	PDS000004944.139	SAMN29269646	environmental/other	cd_8_group_24521	cd_4_group_24565	-
PDT000518561.1	PDS000004944.139	SAMN11973968	environmental/other	cd_8_group_24521	cd_4_group_24565	cd_2_group_22851
PDT000591898.1	PDS000004944.139	SAMN12821697	environmental/other	cd_8_group_24521	cd_4_group_24565	cd_2_group_22851
PDT000594861.1	PDS000004944.139	SAMN12858270	environmental/other	cd_8_group_24521	cd_4_group_24565	cd_2_group_22851
PDT000683218.1	PDS000004944.139	SAMN14099815	environmental/other	cd_8_group_24521	cd_4_group_24565	cd_2_group_22851
PDT000760239.1	PDS000004944.139	SAMN15104119	environmental/other	cd_8_group_24521	cd_4_group_24565	cd_2_group_22851
PDT000847600.1	PDS000004944.139	SAMN16265441	environmental/other	cd_8_group_24521	cd_4_group_24565	cd_2_group_22851
PDT000785116.1	PDS000004944.139	SAMN15497637	environmental/other	cd_8_group_24521	cd_4_group_24565	cd_2_group_30537
PDT000804400.1	PDS000004944.139	SAMN15760076	clinical	cd_8_group_24521	cd_4_group_24565	cd_2_group_30537
PDT000816990.1	PDS000004944.139	SAMN15860610	environmental/other	cd_8_group_24521	cd_4_group_24565	cd_2_group_30537
PDT000826762.1	PDS000004944.139	SAMN15947030	environmental/other	cd_8_group_24521	cd_4_group_24565	cd_2_group_30537
PDT000836994.1	PDS000004944.139	SAMN16176663	environmental/other	cd_8_group_24521	cd_4_group_24565	cd_2_group_30537
PDT000847675.1	PDS000004944.139	SAMN16272219	environmental/other	cd_8_group_24521	cd_4_group_24565	cd_2_group_30537
PDT000856175.1	PDS000004944.139	SAMN16381021	environmental/other	cd_8_group_24521	cd_4_group_24565	cd_2_group_30537
PDT000861409.1	PDS000004944.139	SAMN16432440	clinical	cd_8_group_24521	cd_4_group_24565	cd_2_group_30537
PDT000872631.1	PDS000004944.139	SAMN16597182	environmental/other	cd_8_group_24521	cd_4_group_24565	cd_2_group_30537
PDT000922426.1	PDS000004944.139	SAMN17144057	clinical	cd_8_group_24521	cd_4_group_24565	cd_2_group_30537
PDT000927379.1	PDS000004944.139	SAMN17198810	environmental/other	cd_8_group_24521	cd_4_group_24565	cd_2_group_30537
PDT000945411.1	PDS000004944.139	SAMN17715033	environmental/other	cd_8_group_24521	cd_4_group_24565	cd_2_group_30537
PDT001125089.1	PDS000004944.139	SAMN21250574	environmental/other	cd_8_group_24521	cd_4_group_24565	cd_2_group_30537
PDT001102098.1	PDS000004944.139	SAMN20523588	clinical	cd_8_group_24521	cd_4_group_24565	cd_2_group_38118
PDT001130824.1	PDS000004944.139	SAMN21450201	clinical	cd_8_group_24521	cd_4_group_24565	cd_2_group_38118
PDT001150693.1	PDS000004944.139	SAMN22252065	clinical	cd_8_group_24521	cd_4_group_24565	cd_2_group_38118
PDT001287316.1	PDS000004944.139	SAMN27582392	environmental/other	cd_8_group_24521	cd_4_group_24565	cd_2_group_38118
PDT001382639.1	PDS000004944.139	SAMN30221122	environmental/other	cd_8_group_24521	cd_4_group_24565	cd_2_group_38118
PDT001474671.1	PDS000004944.139	SAMN31577208	environmental/other	cd_8_group_24521	cd_4_group_24565	cd_2_group_38118
PDT001486259.1	PDS000004944.139	SAMN31743372	environmental/other	cd_8_group_24521	cd_4_group_24565	cd_2_group_38118
PDT001650025.1	PDS000004944.139	SAMN33566897	environmental/other	cd_8_group_24521	cd_4_group_24565	cd_2_group_38118
PDT001737134.1	PDS000004944.139	SAMN35123911	clinical	cd_8_group_24521	cd_4_group_24565	cd_2_group_38118
PDT001850914.1	PDS000004944.139	SAMN36983884	clinical	cd_8_group_24521	cd_4_group_24565	cd_2_group_38118
PDT000725548.1	PDS000004944.139	SAMN14681085	environmental/other	cd_8_group_24521	cd_4_group_31244	-
PDT001227226.1	PDS000004944.139	SAMN25144136	clinical	cd_8_group_24521	cd_4_group_31244	-
PDT001696885.1	PDS000004944.139	SAMN34290757	environmental/other	cd_8_group_24521	cd_4_group_52113	-
PDT001752471.1	PDS000004944.139	SAMN35329477	environmental/other	cd_8_group_24521	cd_4_group_52113	-
PDT000518562.1	PDS000026549.667	SAMN11973948	environmental/other	cd_8_group_24522	-	-
PDT000604993.1	PDS000026549.667	SAMN13014948	environmental/other	cd_8_group_24522	cd_4_group_25494	-
PDT000706504.1	PDS000026549.667	SAMN14323087	clinical	cd_8_group_24522	cd_4_group_25494	-
PDT000549665.1	PDS000026549.667	SAMN12369911	clinical	cd_8_group_24522	cd_4_group_25494	cd_2_group_23739
PDT000664084.1	PDS000026549.667	SAMN13870256	clinical	cd_8_group_24522	cd_4_group_25494	cd_2_group_23739
PDT000748145.1	PDS000026549.667	SAMN15040657	clinical	cd_8_group_24522	cd_4_group_25494	cd_2_group_23739
PDT001829739.1	PDS000060843.8	SAMN36716691	environmental/other	cd_8_group_24523	-	-
PDT000518626.1	PDS000060843.8	SAMN11975335	clinical	cd_8_group_24523	cd_4_group_24567	-
PDT001276920.1	PDS000060843.8	SAMN27058346	environmental/other	cd_8_group_24523	cd_4_group_24567	cd_2_group_42725
PDT001440501.1	PDS000060843.8	SAMN31137326	environmental/other	cd_8_group_24523	cd_4_group_24567	cd_2_group_42725
PDT001481507.1	PDS000060843.8	SAMN31661909	environmental/other	cd_8_group_24523	cd_4_group_24567	cd_2_group_42725
PDT001481508.1	PDS000060843.8	SAMN31661914	environmental/other	cd_8_group_24523	cd_4_group_24567	cd_2_group_42725
PDT001481559.1	PDS000060843.8	SAMN31661953	environmental/other	cd_8_group_24523	cd_4_group_24567	cd_2_group_42725
PDT001481926.1	PDS000060843.8	SAMN31661956	environmental/other	cd_8_group_24523	cd_4_group_24567	cd_2_group_42725
PDT001481967.1	PDS000060843.8	SAMN31662358	environmental/other	cd_8_group_24523	cd_4_group_24567	cd_2_group_42725
PDT001482281.1	PDS000060843.8	SAMN31663479	environmental/other	cd_8_group_24523	cd_4_group_24567	cd_2_group_42725
PDT000518628.1	PDS000158179.42	SAMN11975318	clinical	cd_8_group_24524	cd_4_group_24568	cd_2_group_22854
PDT000518635.1	PDS000158179.42	SAMN11975312	clinical	cd_8_group_24524	cd_4_group_24568	cd_2_group_22854
PDT000586946.1	PDS000158179.42	SAMN12758430	clinical	cd_8_group_24524	cd_4_group_26711	-
PDT000600418.1	PDS000158179.42	SAMN12910463	environmental/other	cd_8_group_24524	cd_4_group_26711	-
PDT000518629.1	PDS000043809.23	SAMN11975310	clinical	cd_8_group_24525	cd_4_group_24569	cd_2_group_22855
PDT000533400.1	PDS000043809.23	SAMN12147692	clinical	cd_8_group_24525	cd_4_group_24569	cd_2_group_22855
PDT000544395.1	PDS000043809.23	SAMN12279972	clinical	cd_8_group_24525	cd_4_group_24569	cd_2_group_22855
PDT000547056.1	PDS000043809.23	SAMN12335219	clinical	cd_8_group_24525	cd_4_group_24569	cd_2_group_22855
PDT000518634.1	PDS000073716.2	SAMN11975323	clinical	cd_8_group_24526	-	-
PDT000863133.1	PDS000073716.2	SAMN16450817	environmental/other	cd_8_group_24526	-	-
PDT000518651.1	PDS000026617.518	SAMN11976040	clinical	cd_8_group_24527	-	-
PDT000921329.1	PDS000026617.518	SAMN17137929	clinical	cd_8_group_24527	-	-
PDT001005618.1	PDS000026617.518	SAMN18741416	clinical	cd_8_group_24527	-	-
PDT000822201.1	PDS000026617.518	SAMN15925517	clinical	cd_8_group_24527	cd_4_group_33481	cd_2_group_31500
PDT000823095.1	PDS000026617.518	SAMN15934355	clinical	cd_8_group_24527	cd_4_group_33481	cd_2_group_31500
PDT000526104.1	PDS000013853.279	SAMN12108567	clinical	cd_8_group_24528	-	-
PDT000518652.1	PDS000013853.279	SAMN11976052	clinical	cd_8_group_24528	cd_4_group_24570	cd_2_group_22856
PDT000542716.1	PDS000013853.279	SAMN12263575	clinical	cd_8_group_24528	cd_4_group_24570	cd_2_group_22856
PDT000518655.1	PDS000002218.771	SAMN11976048	clinical	cd_8_group_24529	cd_4_group_24571	cd_2_group_22857
PDT000709649.1	PDS000002218.771	SAMN14381828	environmental/other	cd_8_group_24529	cd_4_group_24571	cd_2_group_22857
PDT000043720.4	PDS000026863.138	SAMN03169704	clinical	cd_8_group_2453	-	-
PDT000184104.2	PDS000026863.138	SAMN06286266	clinical	cd_8_group_2453	-	-
PDT000179549.2	PDS000026863.138	SAMN06247293	clinical	cd_8_group_2453	cd_4_group_3184	-
PDT000053884.2	PDS000026863.138	SAMN03468535	clinical	cd_8_group_2453	cd_4_group_3184	cd_2_group_2835
PDT000059710.2	PDS000026863.138	SAMN03480174	clinical	cd_8_group_2453	cd_4_group_3184	cd_2_group_2835
PDT000098965.2	PDS000026863.138	SAMN04363035	clinical	cd_8_group_2453	cd_4_group_3184	cd_2_group_2835
PDT000099301.2	PDS000026863.138	SAMN04363381	clinical	cd_8_group_2453	cd_4_group_3184	cd_2_group_2835
PDT000519079.1	PDS000046327.2	SAMN11999132	clinical	cd_8_group_24530	cd_4_group_24572	cd_2_group_22858
PDT000519125.1	PDS000046327.2	SAMN11999133	clinical	cd_8_group_24530	cd_4_group_24572	cd_2_group_22858
PDT000519099.1	PDS000002101.231	SAMN11999111	clinical	cd_8_group_24531	cd_4_group_24574	-
PDT000519124.1	PDS000002101.231	SAMN11999103	clinical	cd_8_group_24531	cd_4_group_24574	-
PDT000856143.1	PDS000002101.231	SAMN16380736	clinical	cd_8_group_24531	cd_4_group_24574	-
PDT000519122.1	PDS000148181.63	SAMN11997434	environmental/other	cd_8_group_24532	-	-
PDT001343417.1	PDS000148181.63	SAMEA8570720	NULL	cd_8_group_24532	-	-
PDT000519134.1	PDS000046329.2	SAMN11999147	clinical	cd_8_group_24533	cd_4_group_24575	cd_2_group_22860
PDT001305398.1	PDS000046329.2	SAMEA7817454	NULL	cd_8_group_24533	cd_4_group_24575	cd_2_group_22860
PDT000519143.1	PDS000062946.1	SAMN11982661	clinical	cd_8_group_24534	cd_4_group_24576	-
PDT000739736.1	PDS000062946.1	SAMN14967431	clinical	cd_8_group_24534	cd_4_group_24576	-
PDT000519154.1	PDS000006417.47	SAMN11999126	clinical	cd_8_group_24535	cd_4_group_24577	-
PDT001664732.1	PDS000006417.47	SAMN33836844	clinical	cd_8_group_24535	cd_4_group_24577	-
PDT000519159.1	PDS000002099.446	SAMN11999162	clinical	cd_8_group_24536	-	-
PDT000817387.1	PDS000002099.446	SAMN15872782	clinical	cd_8_group_24536	-	-
PDT000519169.1	PDS000027604.33	SAMN11999124	clinical	cd_8_group_24537	cd_4_group_24578	cd_2_group_22862
PDT000534752.1	PDS000027604.33	SAMN12167255	clinical	cd_8_group_24537	cd_4_group_24578	cd_2_group_22862
PDT000544344.1	PDS000027604.33	SAMN12277170	clinical	cd_8_group_24537	cd_4_group_24578	cd_2_group_22862
PDT000519206.1	PDS000026710.494	SAMN11997441	environmental/other	cd_8_group_24538	cd_4_group_24579	cd_2_group_22863
PDT001313758.1	PDS000026710.494	SAMEA8273150	NULL	cd_8_group_24538	cd_4_group_24579	cd_2_group_22863
PDT000519268.1	PDS000089910.537	SAMN12000133	environmental/other	cd_8_group_24539	cd_4_group_24581	cd_2_group_22864
PDT000569680.1	PDS000089910.537	SAMN12608719	environmental/other	cd_8_group_24539	cd_4_group_24581	cd_2_group_22864
PDT000686986.1	PDS000089910.537	SAMN14120634	environmental/other	cd_8_group_24539	cd_4_group_24581	cd_2_group_22864
PDT000043723.4	PDS000121788.77	SAMN03169707	clinical	cd_8_group_2454	-	-
PDT000182328.2	PDS000121788.77	SAMN06278322	clinical	cd_8_group_2454	-	-
PDT000182793.2	PDS000121788.77	SAMN06278792	clinical	cd_8_group_2454	-	-
PDT000439738.1	PDS000121788.77	SAMEA26255668	NULL	cd_8_group_2454	-	-
PDT000439959.1	PDS000121788.77	SAMEA26879668	NULL	cd_8_group_2454	-	-
PDT000520436.1	PDS000121788.77	SAMN12023553	clinical	cd_8_group_2454	-	-
PDT000611446.1	PDS000121788.77	SAMN13057236	clinical	cd_8_group_2454	-	-
PDT000817768.1	PDS000121788.77	SAMN15867537	clinical	cd_8_group_2454	-	-
PDT001208359.1	PDS000121788.77	SAMN24271146	clinical	cd_8_group_2454	-	-
PDT000211030.2	PDS000121788.77	SAMN06883645	clinical	cd_8_group_2454	cd_4_group_10202	cd_2_group_9269
PDT000211034.2	PDS000121788.77	SAMN06883649	clinical	cd_8_group_2454	cd_4_group_10202	cd_2_group_9269
PDT000211096.2	PDS000121788.77	SAMN06883654	clinical	cd_8_group_2454	cd_4_group_10202	cd_2_group_9269
PDT000714295.1	PDS000121788.77	SAMN14449651	clinical	cd_8_group_2454	cd_4_group_27251	-
PDT001392089.1	PDS000121788.77	SAMEA110382180	NULL	cd_8_group_2454	cd_4_group_27251	-
PDT000600250.1	PDS000121788.77	SAMN12910698	clinical	cd_8_group_2454	cd_4_group_27251	cd_2_group_25380
PDT000604046.1	PDS000121788.77	SAMN13002964	clinical	cd_8_group_2454	cd_4_group_27251	cd_2_group_25380
PDT001108261.1	PDS000121788.77	SAMN20713230	clinical	cd_8_group_2454	cd_4_group_40381	-
PDT001123592.1	PDS000121788.77	SAMN21235590	clinical	cd_8_group_2454	cd_4_group_40381	-
PDT001677209.1	PDS000121788.77	SAMN34031143	clinical	cd_8_group_2454	cd_4_group_40381	-
PDT001873539.1	PDS000121788.77	SAMN37284275	clinical	cd_8_group_2454	cd_4_group_40381	-
PDT000059609.2	PDS000121788.77	SAMN03480072	clinical	cd_8_group_2454	cd_4_group_4121	-
PDT000120543.2	PDS000121788.77	SAMN04576384	clinical	cd_8_group_2454	cd_4_group_4121	-
PDT000180430.2	PDS000121788.77	SAMN06248208	clinical	cd_8_group_2454	cd_4_group_4121	-
PDT000183873.2	PDS000121788.77	SAMN06285919	clinical	cd_8_group_2454	cd_4_group_4121	-
PDT000272665.2	PDS000121788.77	SAMN08166219	clinical	cd_8_group_2454	cd_4_group_4121	-
PDT000329393.1	PDS000121788.77	SAMN09408003	clinical	cd_8_group_2454	cd_4_group_4121	-
PDT000342909.1	PDS000121788.77	SAMN09628821	clinical	cd_8_group_2454	cd_4_group_4121	-
PDT000439914.1	PDS000121788.77	SAMEA26727418	NULL	cd_8_group_2454	cd_4_group_4121	-
PDT000454722.1	PDS000121788.77	SAMN10836083	clinical	cd_8_group_2454	cd_4_group_4121	-
PDT000895892.1	PDS000121788.77	SAMEA104289686	clinical	cd_8_group_2454	cd_4_group_4121	-
PDT000298627.2	PDS000121788.77	SAMN08795800	clinical	cd_8_group_2454	cd_4_group_4121	cd_2_group_13758
PDT000298651.2	PDS000121788.77	SAMN08795811	clinical	cd_8_group_2454	cd_4_group_4121	cd_2_group_13758
PDT000299238.2	PDS000121788.77	SAMN08797510	clinical	cd_8_group_2454	cd_4_group_4121	cd_2_group_13848
PDT000301711.2	PDS000121788.77	SAMN08823258	clinical	cd_8_group_2454	cd_4_group_4121	cd_2_group_13848
PDT000759027.1	PDS000121788.77	SAMN14863148	clinical	cd_8_group_2454	cd_4_group_4121	cd_2_group_29836
PDT001445499.1	PDS000121788.77	SAMN29164694	clinical	cd_8_group_2454	cd_4_group_4121	cd_2_group_29836
PDT000179545.2	PDS000121788.77	SAMN06247296	clinical	cd_8_group_2454	cd_4_group_4121	cd_2_group_7528
PDT000179622.2	PDS000121788.77	SAMN06247367	clinical	cd_8_group_2454	cd_4_group_4121	cd_2_group_7528
PDT000180547.2	PDS000121788.77	SAMN06248304	clinical	cd_8_group_2454	cd_4_group_4121	cd_2_group_7528
PDT000182197.2	PDS000121788.77	SAMN06278189	clinical	cd_8_group_2454	cd_4_group_4121	cd_2_group_7528
PDT000299320.2	PDS000121788.77	SAMN08797628	clinical	cd_8_group_2454	cd_4_group_4121	cd_2_group_7528
PDT000179811.2	PDS000121788.77	SAMN06247562	clinical	cd_8_group_2454	cd_4_group_4121	cd_2_group_7589
PDT000180018.2	PDS000121788.77	SAMN06247755	clinical	cd_8_group_2454	cd_4_group_4121	cd_2_group_7589
PDT000180052.2	PDS000121788.77	SAMN06247803	clinical	cd_8_group_2454	cd_4_group_4121	cd_2_group_7589
PDT000180417.2	PDS000121788.77	SAMN06248177	clinical	cd_8_group_2454	cd_4_group_4121	cd_2_group_7589
PDT000180485.2	PDS000121788.77	SAMN06248269	clinical	cd_8_group_2454	cd_4_group_4121	cd_2_group_7589
PDT000180597.2	PDS000121788.77	SAMN06248391	clinical	cd_8_group_2454	cd_4_group_4121	cd_2_group_7589
PDT000183913.2	PDS000121788.77	SAMN06285977	clinical	cd_8_group_2454	cd_4_group_4121	cd_2_group_7589
PDT000298599.2	PDS000121788.77	SAMN08795759	clinical	cd_8_group_2454	cd_4_group_4121	cd_2_group_7589
PDT000298632.2	PDS000121788.77	SAMN08795791	clinical	cd_8_group_2454	cd_4_group_4121	cd_2_group_7589
PDT000298738.2	PDS000121788.77	SAMN08795942	clinical	cd_8_group_2454	cd_4_group_4121	cd_2_group_7589
PDT000298897.2	PDS000121788.77	SAMN08796324	clinical	cd_8_group_2454	cd_4_group_4121	cd_2_group_7589
PDT000298945.2	PDS000121788.77	SAMN08796394	clinical	cd_8_group_2454	cd_4_group_4121	cd_2_group_7589
PDT000298955.2	PDS000121788.77	SAMN08796406	clinical	cd_8_group_2454	cd_4_group_4121	cd_2_group_7589
PDT000298969.2	PDS000121788.77	SAMN08796428	clinical	cd_8_group_2454	cd_4_group_4121	cd_2_group_7589
PDT000298981.2	PDS000121788.77	SAMN08796441	clinical	cd_8_group_2454	cd_4_group_4121	cd_2_group_7589
PDT000299104.2	PDS000121788.77	SAMN08796820	clinical	cd_8_group_2454	cd_4_group_4121	cd_2_group_7589
PDT000299237.2	PDS000121788.77	SAMN08797512	clinical	cd_8_group_2454	cd_4_group_4121	cd_2_group_7589
PDT000299363.2	PDS000121788.77	SAMN08797682	clinical	cd_8_group_2454	cd_4_group_4121	cd_2_group_7589
PDT000299603.2	PDS000121788.77	SAMN08798039	clinical	cd_8_group_2454	cd_4_group_4121	cd_2_group_7589
PDT000300159.2	PDS000121788.77	SAMN08798198	clinical	cd_8_group_2454	cd_4_group_4121	cd_2_group_7589
PDT000300279.2	PDS000121788.77	SAMN08798324	clinical	cd_8_group_2454	cd_4_group_4121	cd_2_group_7589
PDT000301049.2	PDS000121788.77	SAMN08821935	clinical	cd_8_group_2454	cd_4_group_4121	cd_2_group_7589
PDT000301056.2	PDS000121788.77	SAMN08822018	clinical	cd_8_group_2454	cd_4_group_4121	cd_2_group_7589
PDT000301059.2	PDS000121788.77	SAMN08822025	clinical	cd_8_group_2454	cd_4_group_4121	cd_2_group_7589
PDT000301136.2	PDS000121788.77	SAMN08822192	clinical	cd_8_group_2454	cd_4_group_4121	cd_2_group_7589
PDT000301327.2	PDS000121788.77	SAMN08822547	clinical	cd_8_group_2454	cd_4_group_4121	cd_2_group_7589
PDT000301600.2	PDS000121788.77	SAMN08823066	clinical	cd_8_group_2454	cd_4_group_4121	cd_2_group_7589
PDT000301782.2	PDS000121788.77	SAMN08823335	clinical	cd_8_group_2454	cd_4_group_4121	cd_2_group_7589
PDT000301843.2	PDS000121788.77	SAMN08823423	clinical	cd_8_group_2454	cd_4_group_4121	cd_2_group_7589
PDT000301857.2	PDS000121788.77	SAMN08823467	clinical	cd_8_group_2454	cd_4_group_4121	cd_2_group_7589
PDT000301865.2	PDS000121788.77	SAMN08823524	clinical	cd_8_group_2454	cd_4_group_4121	cd_2_group_7589
PDT000301990.2	PDS000121788.77	SAMN08824953	clinical	cd_8_group_2454	cd_4_group_4121	cd_2_group_7589
PDT000302184.2	PDS000121788.77	SAMN08826425	clinical	cd_8_group_2454	cd_4_group_4121	cd_2_group_7589
PDT000302709.2	PDS000121788.77	SAMN08832627	clinical	cd_8_group_2454	cd_4_group_4121	cd_2_group_7589
PDT000310812.2	PDS000121788.77	SAMN09009107	clinical	cd_8_group_2454	cd_4_group_4121	cd_2_group_7589
PDT000342702.1	PDS000121788.77	SAMN09628537	clinical	cd_8_group_2454	cd_4_group_4121	cd_2_group_7589
PDT000382920.1	PDS000121788.77	SAMN10103313	clinical	cd_8_group_2454	cd_4_group_4121	cd_2_group_7589
PDT000415729.1	PDS000121788.77	SAMN10576326	clinical	cd_8_group_2454	cd_4_group_4121	cd_2_group_7589
PDT000439792.1	PDS000121788.77	SAMEA26328418	NULL	cd_8_group_2454	cd_4_group_4121	cd_2_group_7589
PDT000439811.1	PDS000121788.77	SAMEA26440168	NULL	cd_8_group_2454	cd_4_group_4121	cd_2_group_7589
PDT000439898.1	PDS000121788.77	SAMEA26715418	NULL	cd_8_group_2454	cd_4_group_4121	cd_2_group_7589
PDT000451426.1	PDS000121788.77	SAMEA53300668	clinical	cd_8_group_2454	cd_4_group_4121	cd_2_group_7589
PDT000453009.1	PDS000121788.77	SAMN10823906	clinical	cd_8_group_2454	cd_4_group_4121	cd_2_group_7589
PDT000464395.1	PDS000121788.77	SAMN10887593	clinical	cd_8_group_2454	cd_4_group_4121	cd_2_group_7589
PDT000179865.2	PDS000121788.77	SAMN06247610	clinical	cd_8_group_2454	cd_4_group_4121	cd_2_group_7601
PDT000301539.2	PDS000121788.77	SAMN08822931	clinical	cd_8_group_2454	cd_4_group_4121	cd_2_group_7601
PDT000183533.2	PDS000121788.77	SAMN06285180	clinical	cd_8_group_2454	cd_4_group_4121	cd_2_group_7972
PDT000340643.1	PDS000121788.77	SAMN09534630	clinical	cd_8_group_2454	cd_4_group_4121	cd_2_group_7972
PDT000351624.1	PDS000121788.77	SAMN09690701	clinical	cd_8_group_2454	cd_4_group_4121	cd_2_group_7972
PDT001325460.1	PDS000121788.77	SAMN28924147	clinical	cd_8_group_2454	cd_4_group_45901	-
PDT001395536.1	PDS000121788.77	SAMN30431523	clinical	cd_8_group_2454	cd_4_group_45901	-
PDT001395538.1	PDS000121788.77	SAMN30431515	clinical	cd_8_group_2454	cd_4_group_47714	-
PDT001824092.1	PDS000121788.77	SAMN36675265	clinical	cd_8_group_2454	cd_4_group_47714	-
PDT001503849.1	PDS000121788.77	SAMN31896607	clinical	cd_8_group_2454	cd_4_group_50041	-
PDT001519881.1	PDS000121788.77	SAMN32132114	clinical	cd_8_group_2454	cd_4_group_50041	cd_2_group_48592
PDT001531693.1	PDS000121788.77	SAMN32277931	clinical	cd_8_group_2454	cd_4_group_50041	cd_2_group_48592
PDT000161195.2	PDS000121788.77	SAMN05596253	clinical	cd_8_group_2454	cd_4_group_7716	cd_2_group_6962
PDT000161332.2	PDS000121788.77	SAMN05907756	clinical	cd_8_group_2454	cd_4_group_7716	cd_2_group_6962
PDT000519365.1	PDS000046354.2	SAMN12008718	clinical	cd_8_group_24540	cd_4_group_24583	-
PDT000623946.1	PDS000046354.2	SAMN13192333	clinical	cd_8_group_24540	cd_4_group_24583	-
PDT000519424.1	PDS000049767.1	SAMN12008721	clinical	cd_8_group_24541	cd_4_group_24587	cd_2_group_22869
PDT000570749.1	PDS000049767.1	SAMN12617872	clinical	cd_8_group_24541	cd_4_group_24587	cd_2_group_22869
PDT000519440.1	PDS000026825.385	SAMN12008692	clinical	cd_8_group_24542	cd_4_group_24590	cd_2_group_22871
PDT000532246.1	PDS000026825.385	SAMN12129088	clinical	cd_8_group_24542	cd_4_group_24590	cd_2_group_22871
PDT000568877.1	PDS000026825.385	SAMN12604304	clinical	cd_8_group_24542	cd_4_group_24590	cd_2_group_22871
PDT000573148.1	PDS000026825.385	SAMN12627705	clinical	cd_8_group_24542	cd_4_group_24590	cd_2_group_22871
PDT000519462.1	PDS000037185.166	SAMN12009682	environmental/other	cd_8_group_24543	cd_4_group_24592	-
PDT000519502.1	PDS000037185.166	SAMN12009224	environmental/other	cd_8_group_24543	cd_4_group_24592	-
PDT000519469.1	PDS000046359.1	SAMN12009671	clinical	cd_8_group_24544	cd_4_group_24593	cd_2_group_22875
PDT000519552.1	PDS000046359.1	SAMN12009349	clinical	cd_8_group_24544	cd_4_group_24593	cd_2_group_22875
PDT000519472.1	PDS000092283.1	SAMN12009714	clinical	cd_8_group_24545	-	-
PDT001080425.1	PDS000092283.1	SAMN19994122	environmental/other	cd_8_group_24545	cd_4_group_39385	cd_2_group_37368
PDT001080429.1	PDS000092283.1	SAMN19994119	environmental/other	cd_8_group_24545	cd_4_group_39385	cd_2_group_37368
PDT001080431.1	PDS000092283.1	SAMN19994128	environmental/other	cd_8_group_24545	cd_4_group_39385	cd_2_group_37368
PDT000519473.1	PDS000046342.2	SAMN12009369	clinical	cd_8_group_24546	cd_4_group_24594	cd_2_group_22876
PDT000519596.1	PDS000046342.2	SAMN12009362	clinical	cd_8_group_24546	cd_4_group_24594	cd_2_group_22876
PDT000519697.1	PDS000046342.2	SAMN12009296	clinical	cd_8_group_24546	cd_4_group_24594	cd_2_group_22876
PDT000523395.1	PDS000046342.2	SAMN12059974	clinical	cd_8_group_24546	cd_4_group_24594	cd_2_group_22876
PDT000519475.1	PDS000026955.77	SAMN12009371	clinical	cd_8_group_24547	cd_4_group_24595	-
PDT000797770.1	PDS000026955.77	SAMN15658542	clinical	cd_8_group_24547	cd_4_group_24595	-
PDT000519484.1	PDS000004008.25	SAMN12009569	clinical	cd_8_group_24548	cd_4_group_24596	cd_2_group_22878
PDT000550186.1	PDS000004008.25	SAMN12385960	clinical	cd_8_group_24548	cd_4_group_24596	cd_2_group_22878
PDT000519485.1	PDS000042483.31	SAMN12009684	clinical	cd_8_group_24549	cd_4_group_24597	cd_2_group_22879
PDT000519708.1	PDS000042483.31	SAMN12009203	clinical	cd_8_group_24549	cd_4_group_24597	cd_2_group_22879
PDT000043726.4	PDS000029995.3	SAMN03169712	clinical	cd_8_group_2455	-	-
PDT000253855.2	PDS000029995.3	SAMN07812413	clinical	cd_8_group_2455	-	-
PDT000519486.1	PDS000030204.56	SAMN12009557	clinical	cd_8_group_24550	-	-
PDT000601964.1	PDS000030204.56	SAMN12924248	clinical	cd_8_group_24550	-	-
PDT000519487.1	PDS000077440.51	SAMN12009705	clinical	cd_8_group_24551	-	-
PDT000641286.1	PDS000077440.51	SAMN13506125	clinical	cd_8_group_24551	-	-
PDT000569889.1	PDS000011006.63	SAMN12610857	clinical	cd_8_group_24552	cd_4_group_24598	-
PDT000519495.1	PDS000011006.63	SAMN12009568	clinical	cd_8_group_24552	cd_4_group_24598	cd_2_group_22880
PDT000522128.1	PDS000011006.63	SAMN12039713	clinical	cd_8_group_24552	cd_4_group_24598	cd_2_group_22880
PDT000523380.1	PDS000011006.63	SAMN12059945	clinical	cd_8_group_24552	cd_4_group_24598	cd_2_group_22880
PDT000650044.1	PDS000011006.63	SAMN13676335	clinical	cd_8_group_24552	cd_4_group_24598	cd_2_group_22880
PDT000519498.1	PDS000159487.32	SAMN12009389	clinical	cd_8_group_24553	cd_4_group_24599	cd_2_group_22881
PDT000713071.1	PDS000159487.32	SAMN14443986	clinical	cd_8_group_24553	cd_4_group_24599	cd_2_group_22881
PDT000519500.1	PDS000046348.1	SAMN12008926	clinical	cd_8_group_24554	cd_4_group_24600	cd_2_group_22882
PDT000519657.1	PDS000046348.1	SAMN12009195	clinical	cd_8_group_24554	cd_4_group_24600	cd_2_group_22882
PDT001182370.1	PDS000092569.3	SAMN23382987	clinical	cd_8_group_24555	-	-
PDT000519503.1	PDS000092569.3	SAMN12009074	clinical	cd_8_group_24555	cd_4_group_24601	-
PDT001083540.1	PDS000092569.3	SAMN20085588	clinical	cd_8_group_24555	cd_4_group_24601	cd_2_group_37515
PDT001224985.1	PDS000092569.3	SAMN25046079	clinical	cd_8_group_24555	cd_4_group_24601	cd_2_group_37515
PDT000519511.1	PDS000011142.118	SAMN12009352	environmental/other	cd_8_group_24556	cd_4_group_24602	cd_2_group_22884
PDT000519578.1	PDS000011142.118	SAMN12008968	environmental/other	cd_8_group_24556	cd_4_group_24602	cd_2_group_22884
PDT000519556.1	PDS000121802.36	SAMN12009670	clinical	cd_8_group_24557	-	-
PDT000609991.1	PDS000121802.36	SAMN13041957	clinical	cd_8_group_24557	-	-
PDT000519559.1	PDS000046343.1	SAMN12009041	clinical	cd_8_group_24558	cd_4_group_24605	cd_2_group_22888
PDT000519719.1	PDS000046343.1	SAMN12009306	clinical	cd_8_group_24558	cd_4_group_24605	cd_2_group_22888
PDT000519563.1	PDS000046559.5	SAMN12009056	clinical	cd_8_group_24559	cd_4_group_24606	cd_2_group_22889
PDT000523394.1	PDS000046559.5	SAMN12059982	clinical	cd_8_group_24559	cd_4_group_24606	cd_2_group_22889
PDT000524142.1	PDS000046559.5	SAMN12079271	clinical	cd_8_group_24559	cd_4_group_24606	cd_2_group_22889
PDT000532579.1	PDS000046559.5	SAMN12137486	clinical	cd_8_group_24559	cd_4_group_24606	cd_2_group_22889
PDT000550167.1	PDS000046559.5	SAMN12385934	clinical	cd_8_group_24559	cd_4_group_24606	cd_2_group_22889
PDT000577376.1	PDS000046559.5	SAMN12663114	clinical	cd_8_group_24559	cd_4_group_24606	cd_2_group_22889
PDT000043882.3	PDS000031593.1	SAMN02983202	environmental/other	cd_8_group_2456	-	-
PDT000101398.2	PDS000031593.1	SAMN03838164	environmental/other	cd_8_group_2456	-	-
PDT000519572.1	PDS000073013.1	SAMN12009292	clinical	cd_8_group_24560	cd_4_group_24610	cd_2_group_22893
PDT000855168.1	PDS000073013.1	SAMN16364420	clinical	cd_8_group_24560	cd_4_group_24610	cd_2_group_22893
PDT000519580.1	PDS000046358.2	SAMN12009696	clinical	cd_8_group_24561	cd_4_group_24611	cd_2_group_22894
PDT000519688.1	PDS000046358.2	SAMN12009284	clinical	cd_8_group_24561	cd_4_group_24611	cd_2_group_22894
PDT000551546.1	PDS000046358.2	SAMN12412309	clinical	cd_8_group_24561	cd_4_group_24611	cd_2_group_22894
PDT000519587.1	PDS000046345.1	SAMN12009192	clinical	cd_8_group_24562	cd_4_group_24612	cd_2_group_22896
PDT000519672.1	PDS000046345.1	SAMN12009246	clinical	cd_8_group_24562	cd_4_group_24612	cd_2_group_22896
PDT000519588.1	PDS000030175.13	SAMN12009000	clinical	cd_8_group_24563	-	-
PDT001359993.1	PDS000030175.13	SAMN29681290	clinical	cd_8_group_24563	cd_4_group_46647	cd_2_group_44805
PDT001360024.1	PDS000030175.13	SAMN29681293	clinical	cd_8_group_24563	cd_4_group_46647	cd_2_group_44805
PDT001360035.1	PDS000030175.13	SAMN29681292	clinical	cd_8_group_24563	cd_4_group_46647	cd_2_group_44805
PDT001360046.1	PDS000030175.13	SAMN29681291	clinical	cd_8_group_24563	cd_4_group_46647	cd_2_group_44805
PDT000519607.1	PDS000046626.2	SAMN12009303	clinical	cd_8_group_24564	cd_4_group_24613	-
PDT000524563.1	PDS000046626.2	SAMN12090394	clinical	cd_8_group_24564	cd_4_group_24613	-
PDT000519622.1	PDS000046344.65	SAMN12009299	clinical	cd_8_group_24565	cd_4_group_24616	cd_2_group_22899
PDT000522068.1	PDS000046344.65	SAMN12039391	clinical	cd_8_group_24565	cd_4_group_24616	cd_2_group_22899
PDT000519626.1	PDS000046545.2	SAMN12009336	clinical	cd_8_group_24566	cd_4_group_24617	cd_2_group_22900
PDT000522131.1	PDS000046545.2	SAMN12039720	clinical	cd_8_group_24566	cd_4_group_24617	cd_2_group_22900
PDT000523361.1	PDS000046545.2	SAMN12059925	clinical	cd_8_group_24566	cd_4_group_24617	cd_2_group_22900
PDT000519649.1	PDS000046340.14	SAMN12009188	clinical	cd_8_group_24567	-	-
PDT001949035.1	PDS000046340.14	SAMN37906756	clinical	cd_8_group_24567	cd_4_group_54872	cd_2_group_53794
PDT001953354.1	PDS000046340.14	SAMN37977614	clinical	cd_8_group_24567	cd_4_group_54872	cd_2_group_53794
PDT000519658.1	PDS000003638.66	SAMN12009225	clinical	cd_8_group_24568	cd_4_group_24618	cd_2_group_22903
PDT000601186.1	PDS000003638.66	SAMN12915154	clinical	cd_8_group_24568	cd_4_group_24618	cd_2_group_22903
PDT000604011.1	PDS000003638.66	SAMN13002746	clinical	cd_8_group_24568	cd_4_group_24618	cd_2_group_22903
PDT000519660.1	PDS000046457.2	SAMN12009308	clinical	cd_8_group_24569	cd_4_group_24619	-
PDT000520559.1	PDS000046457.2	SAMN12023913	clinical	cd_8_group_24569	cd_4_group_24619	-
PDT001856848.1	PDS000032655.334	SAMN37073157	environmental/other	cd_8_group_2457	-	-
PDT000043884.3	PDS000032655.334	SAMN02699773	environmental/other	cd_8_group_2457	cd_4_group_2337	cd_2_group_2076
PDT000702487.1	PDS000032655.334	SAMN14258552	clinical	cd_8_group_2457	cd_4_group_2337	cd_2_group_2076
PDT000044660.2	PDS000032655.334	SAMN03225531	clinical	cd_8_group_2457	cd_4_group_2414	cd_2_group_2148
PDT000510103.1	PDS000032655.334	SAMN11787767	clinical	cd_8_group_2457	cd_4_group_2414	cd_2_group_2148
PDT000151436.2	PDS000032655.334	SAMN05781473	environmental/other	cd_8_group_2457	cd_4_group_7310	cd_2_group_6595
PDT000151437.2	PDS000032655.334	SAMN05781474	environmental/other	cd_8_group_2457	cd_4_group_7310	cd_2_group_6595
PDT000151438.2	PDS000032655.334	SAMN05781475	environmental/other	cd_8_group_2457	cd_4_group_7310	cd_2_group_6595
PDT000151439.2	PDS000032655.334	SAMN05781476	environmental/other	cd_8_group_2457	cd_4_group_7310	cd_2_group_6595
PDT000519666.1	PDS000028314.262	SAMN12009358	clinical	cd_8_group_24570	-	-
PDT000644496.1	PDS000028314.262	SAMN13560158	clinical	cd_8_group_24570	-	-
PDT000519677.1	PDS000046746.1	SAMN12009207	clinical	cd_8_group_24571	-	-
PDT000526269.1	PDS000046746.1	SAMN12108774	clinical	cd_8_group_24571	-	-
PDT000866971.1	PDS000159487.32	SAMN16538008	clinical	cd_8_group_24572	-	-
PDT001168571.1	PDS000159487.32	SAMN22867129	clinical	cd_8_group_24572	-	-
PDT001404323.1	PDS000159487.32	SAMN30559834	clinical	cd_8_group_24572	-	-
PDT001913167.1	PDS000159487.32	SAMN31736515	clinical	cd_8_group_24572	-	-
PDT001913169.1	PDS000159487.32	SAMN31736513	clinical	cd_8_group_24572	-	-
PDT000519694.1	PDS000159487.32	SAMN12009212	clinical	cd_8_group_24572	cd_4_group_24620	-
PDT000520565.1	PDS000159487.32	SAMN12023929	clinical	cd_8_group_24572	cd_4_group_24620	cd_2_group_22964
PDT000625940.1	PDS000159487.32	SAMN13245147	clinical	cd_8_group_24572	cd_4_group_24620	cd_2_group_22964
PDT000730529.1	PDS000159487.32	SAMN14829584	clinical	cd_8_group_24572	cd_4_group_24620	cd_2_group_22964
PDT000768157.1	PDS000159487.32	SAMN15300443	clinical	cd_8_group_24572	cd_4_group_24620	cd_2_group_22964
PDT000950367.1	PDS000159487.32	SAMN17823183	clinical	cd_8_group_24572	cd_4_group_24620	cd_2_group_22964
PDT000810282.2	PDS000159487.32	SAMN15823703	clinical	cd_8_group_24572	cd_4_group_24620	cd_2_group_31268
PDT000855058.1	PDS000159487.32	SAMN16364275	clinical	cd_8_group_24572	cd_4_group_24620	cd_2_group_31268
PDT001173739.1	PDS000159487.32	SAMN23072393	clinical	cd_8_group_24572	cd_4_group_24620	cd_2_group_40566
PDT001218532.1	PDS000159487.32	SAMN24724566	clinical	cd_8_group_24572	cd_4_group_24620	cd_2_group_40566
PDT001225009.1	PDS000159487.32	SAMN25046101	clinical	cd_8_group_24572	cd_4_group_43763	-
PDT001913166.1	PDS000159487.32	SAMN31736516	clinical	cd_8_group_24572	cd_4_group_43763	cd_2_group_53500
PDT001913168.1	PDS000159487.32	SAMN31736514	clinical	cd_8_group_24572	cd_4_group_43763	cd_2_group_53500
PDT001311446.1	PDS000159487.32	SAMN28553715	clinical	cd_8_group_24572	cd_4_group_45652	cd_2_group_43749
PDT001324715.1	PDS000159487.32	SAMN28903399	clinical	cd_8_group_24572	cd_4_group_45652	cd_2_group_43749
PDT001807716.1	PDS000159487.32	SAMN36274535	clinical	cd_8_group_24572	cd_4_group_53081	-
PDT001876642.1	PDS000159487.32	SAMN37313454	clinical	cd_8_group_24572	cd_4_group_53081	-
PDT001952295.1	PDS000159487.32	SAMN37932568	clinical	cd_8_group_24572	cd_4_group_53081	-
PDT000519720.1	PDS000005087.78	SAMN12009218	clinical	cd_8_group_24573	cd_4_group_24622	cd_2_group_22904
PDT000544753.1	PDS000005087.78	SAMN12286363	clinical	cd_8_group_24573	cd_4_group_24622	cd_2_group_22904
PDT000519733.1	PDS000027536.125	SAMN11982266	environmental/other	cd_8_group_24574	-	-
PDT000784249.1	PDS000027536.125	SAMN15468510	environmental/other	cd_8_group_24574	-	-
PDT000785438.1	PDS000027536.125	SAMN15502869	environmental/other	cd_8_group_24574	-	-
PDT001118205.1	PDS000027536.125	SAMN21026945	environmental/other	cd_8_group_24574	-	-
PDT001221267.1	PDS000027536.125	SAMN24850555	environmental/other	cd_8_group_24574	-	-
PDT001971724.1	PDS000027536.125	SAMN38117378	environmental/other	cd_8_group_24574	-	-
PDT000883279.1	PDS000027536.125	SAMN16705061	environmental/other	cd_8_group_24574	cd_4_group_35060	cd_2_group_33061
PDT000953574.1	PDS000027536.125	SAMN17861642	clinical	cd_8_group_24574	cd_4_group_35060	cd_2_group_33061
PDT001475405.1	PDS000027536.125	SAMN31589919	clinical	cd_8_group_24574	cd_4_group_49407	cd_2_group_47718
PDT001504881.1	PDS000027536.125	SAMN31929304	clinical	cd_8_group_24574	cd_4_group_49407	cd_2_group_47718
PDT001559999.1	PDS000027536.125	SAMN32573233	clinical	cd_8_group_24574	cd_4_group_49407	cd_2_group_47718
PDT001070347.1	PDS000002800.179	SAMN19707208	clinical	cd_8_group_24575	-	-
PDT000519838.1	PDS000002800.179	SAMN12012179	clinical	cd_8_group_24575	cd_4_group_24626	cd_2_group_22909
PDT000585199.1	PDS000002800.179	SAMN12739446	clinical	cd_8_group_24575	cd_4_group_24626	cd_2_group_22909
PDT000609554.1	PDS000002800.179	SAMN13041243	clinical	cd_8_group_24575	cd_4_group_24626	cd_2_group_22909
PDT001184713.1	PDS000002800.179	SAMN23427336	clinical	cd_8_group_24575	cd_4_group_24626	cd_2_group_22909
PDT000937358.1	PDS000002800.179	SAMN17373709	clinical	cd_8_group_24575	cd_4_group_36832	-
PDT000951218.1	PDS000002800.179	SAMN17834850	clinical	cd_8_group_24575	cd_4_group_36832	-
PDT000519847.1	PDS000042157.60	SAMN12012183	clinical	cd_8_group_24576	cd_4_group_24627	cd_2_group_22911
PDT000545370.1	PDS000042157.60	SAMN12291980	clinical	cd_8_group_24576	cd_4_group_24627	cd_2_group_22911
PDT000519963.1	PDS000053408.22	SAMN11961358	clinical	cd_8_group_24577	cd_4_group_24628	cd_2_group_22915
PDT001269828.1	PDS000053408.22	SAMN26675662	clinical	cd_8_group_24577	cd_4_group_24628	cd_2_group_22915
PDT000519981.1	PDS000046379.3	SAMN12020803	clinical	cd_8_group_24578	-	-
PDT000563686.1	PDS000046379.3	SAMN12570759	clinical	cd_8_group_24578	-	-
PDT000520011.1	PDS000030093.189	SAMN11968181	clinical	cd_8_group_24579	cd_4_group_24629	cd_2_group_22918
PDT000526060.1	PDS000030093.189	SAMN12107602	clinical	cd_8_group_24579	cd_4_group_24629	cd_2_group_22918
PDT000156470.2	PDS000030237.1231	SAMN05977900	environmental/other	cd_8_group_2458	-	-
PDT000199447.2	PDS000030237.1231	SAMN06672010	clinical	cd_8_group_2458	-	-
PDT000235127.2	PDS000030237.1231	SAMN07462375	environmental/other	cd_8_group_2458	-	-
PDT000350988.1	PDS000030237.1231	SAMN09681730	clinical	cd_8_group_2458	-	-
PDT000459167.1	PDS000030237.1231	SAMN10873596	clinical	cd_8_group_2458	-	-
PDT000491327.2	PDS000030237.1231	SAMN11456345	environmental/other	cd_8_group_2458	-	-
PDT000604120.1	PDS000030237.1231	SAMN13008980	clinical	cd_8_group_2458	-	-
PDT000773704.1	PDS000030237.1231	SAMN15398944	clinical	cd_8_group_2458	-	-
PDT000783739.2	PDS000030237.1231	SAMN15458784	clinical	cd_8_group_2458	-	-
PDT000798069.1	PDS000030237.1231	SAMN15660950	clinical	cd_8_group_2458	-	-
PDT000855498.1	PDS000030237.1231	SAMN16373929	clinical	cd_8_group_2458	-	-
PDT000876969.1	PDS000030237.1231	SAMN16628154	clinical	cd_8_group_2458	-	-
PDT001809610.1	PDS000030237.1231	SAMN36306194	clinical	cd_8_group_2458	-	-
PDT000206476.2	PDS000030237.1231	SAMN06882402	environmental/other	cd_8_group_2458	cd_4_group_2338	-
PDT000235532.2	PDS000030237.1231	SAMN07536020	environmental/other	cd_8_group_2458	cd_4_group_2338	-
PDT000272588.2	PDS000030237.1231	SAMN08169127	clinical	cd_8_group_2458	cd_4_group_2338	-
PDT000310323.2	PDS000030237.1231	SAMN09000987	clinical	cd_8_group_2458	cd_4_group_2338	-
PDT000321445.1	PDS000030237.1231	SAMN09283893	clinical	cd_8_group_2458	cd_4_group_2338	-
PDT000323947.1	PDS000030237.1231	SAMN09372397	environmental/other	cd_8_group_2458	cd_4_group_2338	-
PDT000384376.1	PDS000030237.1231	SAMN10124337	clinical	cd_8_group_2458	cd_4_group_2338	-
PDT000391423.1	PDS000030237.1231	SAMN10241321	clinical	cd_8_group_2458	cd_4_group_2338	-
PDT000490425.1	PDS000030237.1231	SAMN11419452	clinical	cd_8_group_2458	cd_4_group_2338	-
PDT000565815.1	PDS000030237.1231	SAMN12587240	environmental/other	cd_8_group_2458	cd_4_group_2338	-
PDT000658819.1	PDS000030237.1231	SAMN13821807	clinical	cd_8_group_2458	cd_4_group_2338	-
PDT000681919.1	PDS000030237.1231	SAMN14073458	environmental/other	cd_8_group_2458	cd_4_group_2338	-
PDT000734450.1	PDS000030237.1231	SAMN14894242	clinical	cd_8_group_2458	cd_4_group_2338	-
PDT000763015.1	PDS000030237.1231	SAMN14891224	environmental/other	cd_8_group_2458	cd_4_group_2338	-
PDT000770345.1	PDS000030237.1231	SAMN15340797	clinical	cd_8_group_2458	cd_4_group_2338	-
PDT000785809.1	PDS000030237.1231	SAMN15507289	clinical	cd_8_group_2458	cd_4_group_2338	-
PDT000836487.1	PDS000030237.1231	SAMN16133896	clinical	cd_8_group_2458	cd_4_group_2338	-
PDT000847669.1	PDS000030237.1231	SAMN16272212	environmental/other	cd_8_group_2458	cd_4_group_2338	-
PDT001249316.1	PDS000030237.1231	SAMN25936850	clinical	cd_8_group_2458	cd_4_group_2338	-
PDT001881303.1	PDS000030237.1231	SAMN37350409	clinical	cd_8_group_2458	cd_4_group_2338	-
PDT000269904.2	PDS000030237.1231	SAMN08057236	clinical	cd_8_group_2458	cd_4_group_2338	cd_2_group_12579
PDT000271491.2	PDS000030237.1231	SAMN08150408	clinical	cd_8_group_2458	cd_4_group_2338	cd_2_group_12579
PDT000043886.3	PDS000030237.1231	SAMN03165751	clinical	cd_8_group_2458	cd_4_group_2338	cd_2_group_2077
PDT000185639.2	PDS000030237.1231	SAMN06288278	clinical	cd_8_group_2458	cd_4_group_2338	cd_2_group_2077
PDT000198267.2	PDS000030237.1231	SAMN06642201	clinical	cd_8_group_2458	cd_4_group_2338	cd_2_group_2077
PDT000209740.2	PDS000030237.1231	SAMN06921035	clinical	cd_8_group_2458	cd_4_group_2338	cd_2_group_2077
PDT000221657.2	PDS000030237.1231	SAMN07291221	environmental/other	cd_8_group_2458	cd_4_group_2338	cd_2_group_2077
PDT000232099.2	PDS000030237.1231	SAMN07450898	clinical	cd_8_group_2458	cd_4_group_2338	cd_2_group_2077
PDT000232103.2	PDS000030237.1231	SAMN07450900	clinical	cd_8_group_2458	cd_4_group_2338	cd_2_group_2077
PDT000241524.2	PDS000030237.1231	SAMN07629838	clinical	cd_8_group_2458	cd_4_group_2338	cd_2_group_2077
PDT000241636.2	PDS000030237.1231	SAMN07665801	environmental/other	cd_8_group_2458	cd_4_group_2338	cd_2_group_2077
PDT000254443.2	PDS000030237.1231	SAMN07819108	environmental/other	cd_8_group_2458	cd_4_group_2338	cd_2_group_2077
PDT000260690.2	PDS000030237.1231	SAMN07947968	clinical	cd_8_group_2458	cd_4_group_2338	cd_2_group_2077
PDT000262648.2	PDS000030237.1231	SAMN08000975	environmental/other	cd_8_group_2458	cd_4_group_2338	cd_2_group_2077
PDT000274096.2	PDS000030237.1231	SAMN08226254	environmental/other	cd_8_group_2458	cd_4_group_2338	cd_2_group_2077
PDT000296636.2	PDS000030237.1231	SAMN08773184	clinical	cd_8_group_2458	cd_4_group_2338	cd_2_group_2077
PDT000300042.2	PDS000030237.1231	SAMN08801754	environmental/other	cd_8_group_2458	cd_4_group_2338	cd_2_group_2077
PDT000307686.2	PDS000030237.1231	SAMN08964050	clinical	cd_8_group_2458	cd_4_group_2338	cd_2_group_2077
PDT000312455.2	PDS000030237.1231	SAMN09090876	environmental/other	cd_8_group_2458	cd_4_group_2338	cd_2_group_2077
PDT000321487.1	PDS000030237.1231	SAMN09283954	clinical	cd_8_group_2458	cd_4_group_2338	cd_2_group_2077
PDT000324208.1	PDS000030237.1231	SAMN09372608	environmental/other	cd_8_group_2458	cd_4_group_2338	cd_2_group_2077
PDT000328537.1	PDS000030237.1231	SAMN09399682	clinical	cd_8_group_2458	cd_4_group_2338	cd_2_group_2077
PDT000329354.1	PDS000030237.1231	SAMN09407296	environmental/other	cd_8_group_2458	cd_4_group_2338	cd_2_group_2077
PDT000336150.1	PDS000030237.1231	SAMN09479624	environmental/other	cd_8_group_2458	cd_4_group_2338	cd_2_group_2077
PDT000338922.1	PDS000030237.1231	SAMN09519739	clinical	cd_8_group_2458	cd_4_group_2338	cd_2_group_2077
PDT000350887.1	PDS000030237.1231	SAMN09678384	clinical	cd_8_group_2458	cd_4_group_2338	cd_2_group_2077
PDT000350895.1	PDS000030237.1231	SAMN09676701	clinical	cd_8_group_2458	cd_4_group_2338	cd_2_group_2077
PDT000355636.1	PDS000030237.1231	SAMN09727464	environmental/other	cd_8_group_2458	cd_4_group_2338	cd_2_group_2077
PDT000357061.1	PDS000030237.1231	SAMN09761668	clinical	cd_8_group_2458	cd_4_group_2338	cd_2_group_2077
PDT000362658.1	PDS000030237.1231	SAMN09831534	clinical	cd_8_group_2458	cd_4_group_2338	cd_2_group_2077
PDT000363673.1	PDS000030237.1231	SAMN09843261	clinical	cd_8_group_2458	cd_4_group_2338	cd_2_group_2077
PDT000379347.1	PDS000030237.1231	SAMN10079269	clinical	cd_8_group_2458	cd_4_group_2338	cd_2_group_2077
PDT000385751.1	PDS000030237.1231	SAMN10132921	environmental/other	cd_8_group_2458	cd_4_group_2338	cd_2_group_2077
PDT000395593.1	PDS000030237.1231	SAMN10278094	environmental/other	cd_8_group_2458	cd_4_group_2338	cd_2_group_2077
PDT000480384.1	PDS000030237.1231	SAMN11178211	clinical	cd_8_group_2458	cd_4_group_2338	cd_2_group_2077
PDT000509165.1	PDS000030237.1231	SAMN11875042	clinical	cd_8_group_2458	cd_4_group_2338	cd_2_group_2077
PDT000542496.1	PDS000030237.1231	SAMN12261694	clinical	cd_8_group_2458	cd_4_group_2338	cd_2_group_2077
PDT000545207.1	PDS000030237.1231	SAMN12290414	environmental/other	cd_8_group_2458	cd_4_group_2338	cd_2_group_2077
PDT000576581.1	PDS000030237.1231	SAMN12637868	clinical	cd_8_group_2458	cd_4_group_2338	cd_2_group_2077
PDT000583250.1	PDS000030237.1231	SAMN12718083	clinical	cd_8_group_2458	cd_4_group_2338	cd_2_group_2077
PDT000668270.2	PDS000030237.1231	SAMN13898489	environmental/other	cd_8_group_2458	cd_4_group_2338	cd_2_group_2077
PDT000682581.1	PDS000030237.1231	SAMN14084288	clinical	cd_8_group_2458	cd_4_group_2338	cd_2_group_2077
PDT000708646.1	PDS000030237.1231	SAMN14360769	environmental/other	cd_8_group_2458	cd_4_group_2338	cd_2_group_2077
PDT000712361.1	PDS000030237.1231	SAMN14428030	clinical	cd_8_group_2458	cd_4_group_2338	cd_2_group_2077
PDT000719870.1	PDS000030237.1231	SAMN14543824	clinical	cd_8_group_2458	cd_4_group_2338	cd_2_group_2077
PDT000724676.1	PDS000030237.1231	SAMN14652815	clinical	cd_8_group_2458	cd_4_group_2338	cd_2_group_2077
PDT000729747.1	PDS000030237.1231	SAMN14790090	clinical	cd_8_group_2458	cd_4_group_2338	cd_2_group_2077
PDT000750419.1	PDS000030237.1231	SAMN15060547	clinical	cd_8_group_2458	cd_4_group_2338	cd_2_group_2077
PDT000817341.1	PDS000030237.1231	SAMN15872271	clinical	cd_8_group_2458	cd_4_group_2338	cd_2_group_2077
PDT000817345.1	PDS000030237.1231	SAMN15872268	clinical	cd_8_group_2458	cd_4_group_2338	cd_2_group_2077
PDT000817349.1	PDS000030237.1231	SAMN15872281	clinical	cd_8_group_2458	cd_4_group_2338	cd_2_group_2077
PDT000912365.1	PDS000030237.1231	SAMN17052662	clinical	cd_8_group_2458	cd_4_group_2338	cd_2_group_2077
PDT000921423.1	PDS000030237.1231	SAMN17138748	clinical	cd_8_group_2458	cd_4_group_2338	cd_2_group_2077
PDT000928224.1	PDS000030237.1231	SAMN17215136	clinical	cd_8_group_2458	cd_4_group_2338	cd_2_group_2077
PDT000997988.1	PDS000030237.1231	SAMN18616506	clinical	cd_8_group_2458	cd_4_group_2338	cd_2_group_2077
PDT001026069.1	PDS000030237.1231	SAMN19189321	clinical	cd_8_group_2458	cd_4_group_2338	cd_2_group_2077
PDT001047315.1	PDS000030237.1231	SAMN19334648	clinical	cd_8_group_2458	cd_4_group_2338	cd_2_group_2077
PDT001089504.1	PDS000030237.1231	SAMN20203741	clinical	cd_8_group_2458	cd_4_group_2338	cd_2_group_2077
PDT001090703.1	PDS000030237.1231	SAMN20284501	clinical	cd_8_group_2458	cd_4_group_2338	cd_2_group_2077
PDT000544453.1	PDS000030237.1231	SAMN12280446	environmental/other	cd_8_group_2458	cd_4_group_2338	cd_2_group_23490
PDT000710671.1	PDS000030237.1231	SAMN14406268	clinical	cd_8_group_2458	cd_4_group_2338	cd_2_group_23490
PDT001279344.1	PDS000030237.1231	SAMN27289920	environmental/other	cd_8_group_2458	cd_4_group_2338	cd_2_group_23490
PDT001292990.1	PDS000030237.1231	SAMN27740748	clinical	cd_8_group_2458	cd_4_group_2338	cd_2_group_23490
PDT001399026.1	PDS000030237.1231	SAMN30523447	clinical	cd_8_group_2458	cd_4_group_2338	cd_2_group_23490
PDT001410714.1	PDS000030237.1231	SAMN30693123	clinical	cd_8_group_2458	cd_4_group_2338	cd_2_group_23490
PDT001768912.1	PDS000030237.1231	SAMN35624521	clinical	cd_8_group_2458	cd_4_group_2338	cd_2_group_23490
PDT000593862.1	PDS000030237.1231	SAMN12842831	environmental/other	cd_8_group_2458	cd_4_group_2338	cd_2_group_25128
PDT000593863.1	PDS000030237.1231	SAMN12842830	environmental/other	cd_8_group_2458	cd_4_group_2338	cd_2_group_25128
PDT000602448.1	PDS000030237.1231	SAMN12993532	clinical	cd_8_group_2458	cd_4_group_2338	cd_2_group_25500
PDT000602900.1	PDS000030237.1231	SAMN12993531	clinical	cd_8_group_2458	cd_4_group_2338	cd_2_group_25500
PDT000668516.2	PDS000030237.1231	SAMN13899785	clinical	cd_8_group_2458	cd_4_group_2338	cd_2_group_27514
PDT000707994.1	PDS000030237.1231	SAMN14343131	clinical	cd_8_group_2458	cd_4_group_2338	cd_2_group_27514
PDT000951196.1	PDS000030237.1231	SAMN17809009	clinical	cd_8_group_2458	cd_4_group_2338	cd_2_group_35022
PDT000951198.1	PDS000030237.1231	SAMN17809010	clinical	cd_8_group_2458	cd_4_group_2338	cd_2_group_35022
PDT000187608.2	PDS000030237.1231	SAMN06328244	environmental/other	cd_8_group_2458	cd_4_group_2338	cd_2_group_8246
PDT000225747.2	PDS000030237.1231	SAMN07349882	clinical	cd_8_group_2458	cd_4_group_2338	cd_2_group_8246
PDT000234784.2	PDS000030237.1231	SAMN07503347	clinical	cd_8_group_2458	cd_4_group_2338	cd_2_group_8246
PDT000481155.2	PDS000030237.1231	SAMN11229098	environmental/other	cd_8_group_2458	cd_4_group_23654	cd_2_group_21957
PDT000533262.1	PDS000030237.1231	SAMN12150429	clinical	cd_8_group_2458	cd_4_group_23654	cd_2_group_21957
PDT000548910.1	PDS000030237.1231	SAMN12358322	environmental/other	cd_8_group_2458	cd_4_group_25448	-
PDT000637291.1	PDS000030237.1231	SAMN13412241	clinical	cd_8_group_2458	cd_4_group_25448	-
PDT001299587.1	PDS000030237.1231	SAMN28094448	clinical	cd_8_group_2458	cd_4_group_25448	-
PDT001096882.1	PDS000030237.1231	SAMN20410634	clinical	cd_8_group_2458	cd_4_group_25448	cd_2_group_37915
PDT001118209.1	PDS000030237.1231	SAMN21026951	environmental/other	cd_8_group_2458	cd_4_group_25448	cd_2_group_37915
PDT001253029.1	PDS000030237.1231	SAMN26176214	environmental/other	cd_8_group_2458	cd_4_group_25448	cd_2_group_37915
PDT001325167.1	PDS000030237.1231	SAMN28922369	environmental/other	cd_8_group_2458	cd_4_group_25448	cd_2_group_37915
PDT001602542.1	PDS000030237.1231	SAMN33057043	environmental/other	cd_8_group_2458	cd_4_group_25448	cd_2_group_37915
PDT001766962.1	PDS000030237.1231	SAMN35559326	environmental/other	cd_8_group_2458	cd_4_group_25448	cd_2_group_37915
PDT001786741.1	PDS000030237.1231	SAMN35842572	environmental/other	cd_8_group_2458	cd_4_group_25448	cd_2_group_51615
PDT001870669.1	PDS000030237.1231	SAMN37231830	clinical	cd_8_group_2458	cd_4_group_25448	cd_2_group_51615
PDT000876859.1	PDS000030237.1231	SAMN16627938	clinical	cd_8_group_2458	cd_4_group_34928	cd_2_group_32938
PDT000883351.1	PDS000030237.1231	SAMN16708332	clinical	cd_8_group_2458	cd_4_group_34928	cd_2_group_32938
PDT001078424.1	PDS000030237.1231	SAMN19920891	clinical	cd_8_group_2458	cd_4_group_39299	cd_2_group_37296
PDT001444791.1	PDS000030237.1231	SAMN31185408	clinical	cd_8_group_2458	cd_4_group_39299	cd_2_group_37296
PDT001468715.1	PDS000030237.1231	SAMN31484236	environmental/other	cd_8_group_2458	cd_4_group_39299	cd_2_group_37296
PDT001868977.1	PDS000030237.1231	SAMN37196476	clinical	cd_8_group_2458	cd_4_group_39299	cd_2_group_37296
PDT001482852.1	PDS000030237.1231	SAMN31672210	environmental/other	cd_8_group_2458	cd_4_group_39299	cd_2_group_47943
PDT001860415.1	PDS000030237.1231	SAMN37141931	clinical	cd_8_group_2458	cd_4_group_39299	cd_2_group_47943
PDT001649892.1	PDS000030237.1231	SAMN33566206	clinical	cd_8_group_2458	cd_4_group_51332	cd_2_group_49774
PDT001814465.1	PDS000030237.1231	SAMN36384435	clinical	cd_8_group_2458	cd_4_group_51332	cd_2_group_49774
PDT001847200.1	PDS000030237.1231	SAMN36911446	clinical	cd_8_group_2458	cd_4_group_51332	cd_2_group_49774
PDT001977377.1	PDS000030237.1231	SAMN38198952	clinical	cd_8_group_2458	cd_4_group_51332	cd_2_group_49774
PDT002009726.1	PDS000030237.1231	SAMN38467008	clinical	cd_8_group_2458	cd_4_group_51332	cd_2_group_49774
PDT001667484.1	PDS000030237.1231	SAMN33901079	clinical	cd_8_group_2458	cd_4_group_51639	-
PDT001679069.1	PDS000030237.1231	SAMN34069845	clinical	cd_8_group_2458	cd_4_group_51639	-
PDT001707086.1	PDS000030237.1231	SAMN34376479	clinical	cd_8_group_2458	cd_4_group_51639	-
PDT001663343.1	PDS000030237.1231	SAMN33782172	clinical	cd_8_group_2458	cd_4_group_51639	cd_2_group_50159
PDT001664893.1	PDS000030237.1231	SAMN33840980	clinical	cd_8_group_2458	cd_4_group_51639	cd_2_group_50159
PDT001691154.1	PDS000030237.1231	SAMN34217760	clinical	cd_8_group_2458	cd_4_group_51639	cd_2_group_50159
PDT001826518.1	PDS000030237.1231	SAMN36697751	clinical	cd_8_group_2458	cd_4_group_51639	cd_2_group_50159
PDT001830257.1	PDS000030237.1231	SAMN36720860	clinical	cd_8_group_2458	cd_4_group_51639	cd_2_group_50159
PDT001835307.1	PDS000030237.1231	SAMN36771122	clinical	cd_8_group_2458	cd_4_group_51639	cd_2_group_50159
PDT001667500.1	PDS000030237.1231	SAMN33901173	clinical	cd_8_group_2458	cd_4_group_51738	cd_2_group_50264
PDT001786011.1	PDS000030237.1231	SAMN35803791	clinical	cd_8_group_2458	cd_4_group_51738	cd_2_group_50264
PDT001787976.1	PDS000030237.1231	SAMN35880077	clinical	cd_8_group_2458	cd_4_group_51738	cd_2_group_50264
PDT000520017.1	PDS000032705.1071	SAMN11962710	clinical	cd_8_group_24580	-	-
PDT000568940.1	PDS000032705.1071	SAMN12604084	clinical	cd_8_group_24580	-	-
PDT001414995.1	PDS000032705.1071	SAMN30810842	environmental/other	cd_8_group_24580	-	-
PDT000520021.1	PDS000003801.258	SAMN11997447	clinical	cd_8_group_24581	-	-
PDT001109323.1	PDS000003801.258	SAMN20794724	clinical	cd_8_group_24581	-	-
PDT000597405.1	PDS000089910.537	SAMN12875505	clinical	cd_8_group_24582	cd_4_group_24630	-
PDT000520025.1	PDS000089910.537	SAMN11997452	clinical	cd_8_group_24582	cd_4_group_24630	cd_2_group_22921
PDT000532646.1	PDS000089910.537	SAMN12135169	clinical	cd_8_group_24582	cd_4_group_24630	cd_2_group_22921
PDT000532650.1	PDS000089910.537	SAMN12135168	clinical	cd_8_group_24582	cd_4_group_24630	cd_2_group_22921
PDT000520038.1	PDS000046370.1	SAMN11997463	clinical	cd_8_group_24583	cd_4_group_24631	cd_2_group_22922
PDT000520338.1	PDS000046370.1	SAMN12019820	clinical	cd_8_group_24583	cd_4_group_24631	cd_2_group_22922
PDT000521461.1	PDS000002099.446	SAMN12036098	clinical	cd_8_group_24584	cd_4_group_24632	-
PDT000520040.1	PDS000002099.446	SAMN11997464	clinical	cd_8_group_24584	cd_4_group_24632	cd_2_group_22923
PDT000520117.1	PDS000002099.446	SAMN11997459	clinical	cd_8_group_24584	cd_4_group_24632	cd_2_group_22923
PDT000520331.1	PDS000002099.446	SAMN12019813	clinical	cd_8_group_24584	cd_4_group_24632	cd_2_group_22923
PDT000524390.1	PDS000002099.446	SAMN12082455	clinical	cd_8_group_24584	cd_4_group_24632	cd_2_group_22923
PDT000524392.1	PDS000002099.446	SAMN12082449	clinical	cd_8_group_24584	cd_4_group_24632	cd_2_group_22923
PDT000539199.1	PDS000002099.446	SAMN12221103	clinical	cd_8_group_24584	cd_4_group_24632	cd_2_group_22923
PDT000542567.1	PDS000002099.446	SAMN12262254	clinical	cd_8_group_24584	cd_4_group_24632	cd_2_group_22923
PDT000547476.1	PDS000002099.446	SAMN12342720	clinical	cd_8_group_24584	cd_4_group_24632	cd_2_group_22923
PDT000520060.1	PDS000026710.494	SAMN11963664	environmental/other	cd_8_group_24585	cd_4_group_24633	cd_2_group_22924
PDT000843318.1	PDS000026710.494	SAMN16231227	environmental/other	cd_8_group_24585	cd_4_group_24633	cd_2_group_22924
PDT000520067.1	PDS000030320.50	SAMN11963667	environmental/other	cd_8_group_24586	cd_4_group_24634	cd_2_group_22925
PDT000843412.1	PDS000030320.50	SAMN16231229	environmental/other	cd_8_group_24586	cd_4_group_24634	cd_2_group_22925
PDT000611566.1	PDS000027956.85	SAMN13058676	clinical	cd_8_group_24587	-	-
PDT000801735.1	PDS000027956.85	SAMN15722371	clinical	cd_8_group_24587	-	-
PDT000520072.1	PDS000027956.85	SAMN11975386	clinical	cd_8_group_24587	cd_4_group_24635	cd_2_group_22926
PDT000602980.1	PDS000027956.85	SAMN12995491	environmental/other	cd_8_group_24587	cd_4_group_24635	cd_2_group_22926
PDT000688775.1	PDS000027956.85	SAMN14151945	clinical	cd_8_group_24587	cd_4_group_30410	-
PDT000771952.1	PDS000027956.85	SAMN15376737	clinical	cd_8_group_24587	cd_4_group_30410	-
PDT000891925.1	PDS000027956.85	SAMN16815976	clinical	cd_8_group_24587	cd_4_group_30410	-
PDT000520078.1	PDS000032571.11	SAMN11963682	clinical	cd_8_group_24588	cd_4_group_24636	cd_2_group_22927
PDT000545170.1	PDS000032571.11	SAMN12289586	clinical	cd_8_group_24588	cd_4_group_24636	cd_2_group_22927
PDT000589304.1	PDS000032571.11	SAMN12797577	clinical	cd_8_group_24588	cd_4_group_24636	cd_2_group_22927
PDT001212234.1	PDS000032571.11	SAMN24433752	clinical	cd_8_group_24588	cd_4_group_24636	cd_2_group_22927
PDT001251906.1	PDS000032571.11	SAMN25999601	clinical	cd_8_group_24588	cd_4_group_24636	cd_2_group_22927
PDT000520125.1	PDS000047833.2	SAMN11976848	clinical	cd_8_group_24589	cd_4_group_24637	cd_2_group_22928
PDT000538223.1	PDS000047833.2	SAMN12211644	clinical	cd_8_group_24589	cd_4_group_24637	cd_2_group_22928
PDT001844916.1	PDS000047833.2	SAMN36890659	clinical	cd_8_group_24589	cd_4_group_24637	cd_2_group_22928
PDT000043892.3	PDS000030237.1231	SAMN03195963	clinical	cd_8_group_2459	cd_4_group_2341	-
PDT000085836.2	PDS000030237.1231	SAMN03988218	environmental/other	cd_8_group_2459	cd_4_group_2341	-
PDT000880460.1	PDS000118523.17	SAMN16676914	clinical	cd_8_group_24590	cd_4_group_24640	-
PDT000520167.1	PDS000118523.17	SAMN12000085	clinical	cd_8_group_24590	cd_4_group_24640	cd_2_group_22931
PDT000729742.1	PDS000118523.17	SAMN14790086	clinical	cd_8_group_24590	cd_4_group_24640	cd_2_group_22931
PDT000970332.1	PDS000013892.31	SAMN18027888	clinical	cd_8_group_24591	cd_4_group_24642	-
PDT000520197.1	PDS000013892.31	SAMN12000084	clinical	cd_8_group_24591	cd_4_group_24642	cd_2_group_22933
PDT000571101.1	PDS000013892.31	SAMN12620752	clinical	cd_8_group_24591	cd_4_group_24642	cd_2_group_22933
PDT000520204.1	PDS000002101.231	SAMN12006261	clinical	cd_8_group_24592	-	-
PDT000600012.1	PDS000002101.231	SAMN12909097	clinical	cd_8_group_24592	-	-
PDT000646095.1	PDS000002101.231	SAMN13577872	clinical	cd_8_group_24592	cd_4_group_28795	cd_2_group_26886
PDT001615141.1	PDS000002101.231	SAMN33285314	clinical	cd_8_group_24592	cd_4_group_28795	cd_2_group_26886
PDT000520212.1	PDS000159488.57	SAMN12006276	clinical	cd_8_group_24593	-	-
PDT000616985.1	PDS000159488.57	SAMN13104937	clinical	cd_8_group_24593	-	-
PDT000520215.1	PDS000030237.1231	SAMN12006287	clinical	cd_8_group_24594	cd_4_group_24643	cd_2_group_22934
PDT000520216.1	PDS000030237.1231	SAMN12006271	clinical	cd_8_group_24594	cd_4_group_24643	cd_2_group_22934
PDT000520304.1	PDS000030237.1231	SAMN12006306	clinical	cd_8_group_24594	cd_4_group_24643	cd_2_group_22934
PDT000520223.1	PDS000049129.1	SAMN12006268	clinical	cd_8_group_24595	-	-
PDT000558724.1	PDS000049129.1	SAMN12541098	clinical	cd_8_group_24595	-	-
PDT000520225.1	PDS000076604.512	SAMN12005253	clinical	cd_8_group_24596	cd_4_group_24644	cd_2_group_22936
PDT000592516.1	PDS000076604.512	SAMN12830309	clinical	cd_8_group_24596	cd_4_group_24644	cd_2_group_22936
PDT000520243.1	PDS000028192.862	SAMN12011137	clinical	cd_8_group_24597	cd_4_group_24646	cd_2_group_22938
PDT000538187.1	PDS000028192.862	SAMN12211325	clinical	cd_8_group_24597	cd_4_group_24646	cd_2_group_22938
PDT000617054.1	PDS000028192.862	SAMN13105058	clinical	cd_8_group_24597	cd_4_group_24646	cd_2_group_22938
PDT000703680.1	PDS000028192.862	SAMN14275494	clinical	cd_8_group_24597	cd_4_group_24646	cd_2_group_22938
PDT000707839.1	PDS000028192.862	SAMN14339476	clinical	cd_8_group_24597	cd_4_group_24646	cd_2_group_22938
PDT001519605.1	PDS000028192.862	SAMN32131371	environmental/other	cd_8_group_24597	cd_4_group_50210	cd_2_group_48586
PDT001700644.1	PDS000028192.862	SAMN34353573	clinical	cd_8_group_24597	cd_4_group_50210	cd_2_group_48586
PDT001700651.1	PDS000028192.862	SAMN34353571	clinical	cd_8_group_24597	cd_4_group_50210	cd_2_group_48586
PDT000520295.1	PDS000046650.2	SAMN12022553	clinical	cd_8_group_24598	cd_4_group_24650	cd_2_group_22941
PDT000525421.1	PDS000046650.2	SAMN12099381	clinical	cd_8_group_24598	cd_4_group_24650	cd_2_group_22941
PDT000520298.1	PDS000026800.375	SAMN12022551	clinical	cd_8_group_24599	cd_4_group_24651	cd_2_group_22942
PDT000523952.1	PDS000026800.375	SAMN12078895	clinical	cd_8_group_24599	cd_4_group_24651	cd_2_group_22942
PDT000001574.2	PDS000027175.1	SAMN02345130	environmental/other	cd_8_group_246	cd_4_group_218	-
PDT000003333.3	PDS000027175.1	SAMN02345125	environmental/other	cd_8_group_246	cd_4_group_218	-
PDT000043893.3	PDS000030237.1231	SAMN03195964	clinical	cd_8_group_2460	-	-
PDT000236169.2	PDS000030237.1231	SAMN07551798	clinical	cd_8_group_2460	-	-
PDT000651851.1	PDS000030237.1231	SAMN13703136	clinical	cd_8_group_2460	-	-
PDT001552157.1	PDS000030237.1231	SAMN32494465	clinical	cd_8_group_2460	-	-
PDT001975020.1	PDS000030237.1231	SAMN38156162	environmental/other	cd_8_group_2460	-	-
PDT000350888.1	PDS000030237.1231	SAMN09675167	clinical	cd_8_group_2460	cd_4_group_14267	-
PDT000806448.1	PDS000030237.1231	SAMN15774890	clinical	cd_8_group_2460	cd_4_group_14267	-
PDT000277534.2	PDS000030237.1231	SAMN08326934	clinical	cd_8_group_2460	cd_4_group_14267	cd_2_group_12878
PDT000505287.1	PDS000030237.1231	SAMN11845635	clinical	cd_8_group_2460	cd_4_group_14267	cd_2_group_12878
PDT001001418.1	PDS000030237.1231	SAMN18365461	clinical	cd_8_group_2460	cd_4_group_14267	cd_2_group_12878
PDT000539934.1	PDS000030237.1231	SAMN12229954	environmental/other	cd_8_group_2460	cd_4_group_8126	-
PDT000174510.2	PDS000030237.1231	SAMN06183468	environmental/other	cd_8_group_2460	cd_4_group_8126	cd_2_group_7309
PDT000211480.2	PDS000030237.1231	SAMN06955329	clinical	cd_8_group_2460	cd_4_group_8126	cd_2_group_7309
PDT000262668.2	PDS000030237.1231	SAMN08000964	environmental/other	cd_8_group_2460	cd_4_group_8126	cd_2_group_7309
PDT000333137.1	PDS000030237.1231	SAMN09462497	clinical	cd_8_group_2460	cd_4_group_8126	cd_2_group_7309
PDT000468387.1	PDS000030237.1231	SAMN10985050	environmental/other	cd_8_group_2460	cd_4_group_8126	cd_2_group_7309
PDT000520306.1	PDS000066045.1	SAMN12019796	clinical	cd_8_group_24600	cd_4_group_24652	cd_2_group_22943
PDT000795880.1	PDS000066045.1	SAMN15639242	clinical	cd_8_group_24600	cd_4_group_24652	cd_2_group_22943
PDT000643381.1	PDS000027978.250	SAMN13536113	clinical	cd_8_group_24601	-	-
PDT001043742.1	PDS000027978.250	SAMN19288884	clinical	cd_8_group_24601	-	-
PDT000520317.1	PDS000027978.250	SAMN12023266	clinical	cd_8_group_24601	cd_4_group_24653	-
PDT000581067.1	PDS000027978.250	SAMN12702423	clinical	cd_8_group_24601	cd_4_group_24653	-
PDT001090473.1	PDS000001723.219	SAMN20253296	clinical	cd_8_group_24602	-	-
PDT001826310.4	PDS000001723.219	SAMN36696530	clinical	cd_8_group_24602	cd_4_group_24654	-
PDT000520322.1	PDS000001723.219	SAMN12023269	clinical	cd_8_group_24602	cd_4_group_24654	cd_2_group_22944
PDT000520325.1	PDS000001723.219	SAMN12023275	clinical	cd_8_group_24602	cd_4_group_24654	cd_2_group_22944
PDT000521491.1	PDS000001723.219	SAMN12036212	clinical	cd_8_group_24602	cd_4_group_24654	cd_2_group_22944
PDT000525388.1	PDS000001723.219	SAMN12099330	clinical	cd_8_group_24602	cd_4_group_24654	cd_2_group_22944
PDT000525439.1	PDS000001723.219	SAMN12099482	clinical	cd_8_group_24602	cd_4_group_24654	cd_2_group_22944
PDT000539810.1	PDS000001723.219	SAMN12211972	clinical	cd_8_group_24602	cd_4_group_24654	cd_2_group_22944
PDT000520327.1	PDS000046368.16	SAMN12019791	clinical	cd_8_group_24603	cd_4_group_24655	cd_2_group_22945
PDT000587672.1	PDS000046368.16	SAMN12772840	clinical	cd_8_group_24603	cd_4_group_24655	cd_2_group_22945
PDT000520332.1	PDS000048281.1	SAMN12019804	clinical	cd_8_group_24604	cd_4_group_24656	cd_2_group_22946
PDT000546985.1	PDS000048281.1	SAMN12331596	clinical	cd_8_group_24604	cd_4_group_24656	cd_2_group_22946
PDT000520339.1	PDS000046380.47	SAMN12019810	clinical	cd_8_group_24605	cd_4_group_24657	cd_2_group_22948
PDT000532911.1	PDS000046380.47	SAMN12142488	clinical	cd_8_group_24605	cd_4_group_24657	cd_2_group_22948
PDT000520341.1	PDS000048394.1	SAMN12023271	clinical	cd_8_group_24606	cd_4_group_24658	cd_2_group_22949
PDT000548034.1	PDS000048394.1	SAMN12349806	clinical	cd_8_group_24606	cd_4_group_24658	cd_2_group_22949
PDT000520349.1	PDS000165367.6	SAMN12023354	clinical	cd_8_group_24607	cd_4_group_24659	cd_2_group_22950
PDT000580097.1	PDS000165367.6	SAMN12692416	clinical	cd_8_group_24607	cd_4_group_24659	cd_2_group_22950
PDT000520354.1	PDS000030797.25	SAMN12023360	clinical	cd_8_group_24608	-	-
PDT000710726.1	PDS000030797.25	SAMN14409819	clinical	cd_8_group_24608	-	-
PDT000520438.1	PDS000102183.112	SAMN12023564	clinical	cd_8_group_24609	-	-
PDT000689296.1	PDS000102183.112	SAMN14161932	clinical	cd_8_group_24609	-	-
PDT000940011.1	PDS000102183.112	SAMN17516887	clinical	cd_8_group_24609	-	-
PDT000043897.4	PDS000036065.1	SAMN02846984	environmental/other	cd_8_group_2461	cd_4_group_2342	cd_2_group_2080
PDT000043909.3	PDS000036065.1	SAMN02846985	environmental/other	cd_8_group_2461	cd_4_group_2342	cd_2_group_2080
PDT000043910.4	PDS000036065.1	SAMN02846986	environmental/other	cd_8_group_2461	cd_4_group_2342	cd_2_group_2080
PDT001248972.1	PDS000013757.18	SAMN25869268	clinical	cd_8_group_24610	-	-
PDT001249062.1	PDS000013757.18	SAMN25890691	clinical	cd_8_group_24610	-	-
PDT000520464.1	PDS000013757.18	SAMN12023594	clinical	cd_8_group_24610	cd_4_group_24663	cd_2_group_22955
PDT000713144.1	PDS000013757.18	SAMN14444033	clinical	cd_8_group_24610	cd_4_group_24663	cd_2_group_22955
PDT000520465.1	PDS000027731.8	SAMN12023593	clinical	cd_8_group_24611	-	-
PDT001786851.1	PDS000027731.8	SAMN35842147	clinical	cd_8_group_24611	-	-
PDT000520478.1	PDS000049920.1	SAMN12023645	clinical	cd_8_group_24612	cd_4_group_24664	-
PDT000573476.1	PDS000049920.1	SAMN12629083	clinical	cd_8_group_24612	cd_4_group_24664	-
PDT000520483.1	PDS000043573.8	SAMN12023624	clinical	cd_8_group_24613	cd_4_group_24665	-
PDT001314483.1	PDS000043573.8	SAMN28608485	clinical	cd_8_group_24613	cd_4_group_24665	-
PDT000520486.1	PDS000011006.63	SAMN12023673	clinical	cd_8_group_24614	cd_4_group_24666	cd_2_group_22957
PDT000711299.1	PDS000011006.63	SAMN14418801	clinical	cd_8_group_24614	cd_4_group_24666	cd_2_group_22957
PDT000711309.1	PDS000011006.63	SAMN14418780	clinical	cd_8_group_24614	cd_4_group_24666	cd_2_group_22957
PDT001398710.1	PDS000011006.63	SAMN30469425	clinical	cd_8_group_24614	cd_4_group_24666	cd_2_group_46168
PDT001551048.1	PDS000011006.63	SAMN32475089	clinical	cd_8_group_24614	cd_4_group_24666	cd_2_group_46168
PDT000520497.1	PDS000032723.84	SAMN12023699	clinical	cd_8_group_24615	-	-
PDT000601788.1	PDS000032723.84	SAMN12920355	clinical	cd_8_group_24615	-	-
PDT000668442.1	PDS000046454.66	SAMN13898231	clinical	cd_8_group_24616	-	-
PDT000725867.1	PDS000046454.66	SAMN14692136	clinical	cd_8_group_24616	-	-
PDT000804563.1	PDS000046454.66	SAMN15751234	clinical	cd_8_group_24616	-	-
PDT000835170.1	PDS000046454.66	SAMN16119287	clinical	cd_8_group_24616	-	-
PDT000859489.1	PDS000046454.66	SAMN16411098	clinical	cd_8_group_24616	-	-
PDT000978795.1	PDS000046454.66	SAMN18142593	clinical	cd_8_group_24616	-	-
PDT000985468.1	PDS000046454.66	SAMN18315584	clinical	cd_8_group_24616	-	-
PDT001019481.1	PDS000046454.66	SAMN19025490	clinical	cd_8_group_24616	-	-
PDT001102288.1	PDS000046454.66	SAMN20527689	clinical	cd_8_group_24616	-	-
PDT001128606.1	PDS000046454.66	SAMN21396374	environmental/other	cd_8_group_24616	-	-
PDT001143164.1	PDS000046454.66	SAMN21901991	environmental/other	cd_8_group_24616	-	-
PDT001151777.1	PDS000046454.66	SAMN22330117	clinical	cd_8_group_24616	-	-
PDT001351401.1	PDS000046454.66	SAMN29481589	clinical	cd_8_group_24616	-	-
PDT000714337.1	PDS000046454.66	SAMN14449707	clinical	cd_8_group_24616	cd_4_group_24669	-
PDT000744599.1	PDS000046454.66	SAMN14999224	clinical	cd_8_group_24616	cd_4_group_24669	-
PDT000774806.1	PDS000046454.66	SAMN15418886	clinical	cd_8_group_24616	cd_4_group_24669	-
PDT000797035.1	PDS000046454.66	SAMN15643584	clinical	cd_8_group_24616	cd_4_group_24669	-
PDT000799926.1	PDS000046454.66	SAMN15680470	clinical	cd_8_group_24616	cd_4_group_24669	-
PDT001029728.1	PDS000046454.66	SAMN19194025	clinical	cd_8_group_24616	cd_4_group_24669	-
PDT001128662.1	PDS000046454.66	SAMN21396461	environmental/other	cd_8_group_24616	cd_4_group_24669	-
PDT001128957.1	PDS000046454.66	SAMN21398402	environmental/other	cd_8_group_24616	cd_4_group_24669	-
PDT001143195.1	PDS000046454.66	SAMN21902045	environmental/other	cd_8_group_24616	cd_4_group_24669	-
PDT000520523.1	PDS000046454.66	SAMN12023889	clinical	cd_8_group_24616	cd_4_group_24669	cd_2_group_22960
PDT000520562.1	PDS000046454.66	SAMN12023917	clinical	cd_8_group_24616	cd_4_group_24669	cd_2_group_22960
PDT000520597.1	PDS000046454.66	SAMN12023958	clinical	cd_8_group_24616	cd_4_group_24669	cd_2_group_22960
PDT000523795.1	PDS000046454.66	SAMN12070395	clinical	cd_8_group_24616	cd_4_group_24669	cd_2_group_22960
PDT000539432.1	PDS000046454.66	SAMN12227210	clinical	cd_8_group_24616	cd_4_group_24669	cd_2_group_22960
PDT000549012.1	PDS000046454.66	SAMN12356469	clinical	cd_8_group_24616	cd_4_group_24669	cd_2_group_22960
PDT000549015.1	PDS000046454.66	SAMN12356441	clinical	cd_8_group_24616	cd_4_group_24669	cd_2_group_22960
PDT000549058.1	PDS000046454.66	SAMN12356566	clinical	cd_8_group_24616	cd_4_group_24669	cd_2_group_22960
PDT000553707.1	PDS000046454.66	SAMN12422953	clinical	cd_8_group_24616	cd_4_group_24669	cd_2_group_22960
PDT000559953.1	PDS000046454.66	SAMN12550112	clinical	cd_8_group_24616	cd_4_group_24669	cd_2_group_22960
PDT000564794.1	PDS000046454.66	SAMN12582427	environmental/other	cd_8_group_24616	cd_4_group_24669	cd_2_group_22960
PDT000564798.1	PDS000046454.66	SAMN12582426	environmental/other	cd_8_group_24616	cd_4_group_24669	cd_2_group_22960
PDT000573399.1	PDS000046454.66	SAMN12629134	clinical	cd_8_group_24616	cd_4_group_24669	cd_2_group_22960
PDT000573444.1	PDS000046454.66	SAMN12629167	clinical	cd_8_group_24616	cd_4_group_24669	cd_2_group_22960
PDT000596085.1	PDS000046454.66	SAMN12868867	clinical	cd_8_group_24616	cd_4_group_24669	cd_2_group_22960
PDT000620340.1	PDS000046454.66	SAMN13154194	clinical	cd_8_group_24616	cd_4_group_24669	cd_2_group_22960
PDT000625023.1	PDS000046454.66	SAMN13226675	clinical	cd_8_group_24616	cd_4_group_24669	cd_2_group_22960
PDT000643698.1	PDS000046454.66	SAMN13542539	clinical	cd_8_group_24616	cd_4_group_24669	cd_2_group_22960
PDT000725604.1	PDS000046454.66	SAMN14681291	clinical	cd_8_group_24616	cd_4_group_24669	cd_2_group_22960
PDT000803144.2	PDS000046454.66	SAMN15739188	clinical	cd_8_group_24616	cd_4_group_24669	cd_2_group_22960
PDT000855043.1	PDS000046454.66	SAMN16364253	clinical	cd_8_group_24616	cd_4_group_24669	cd_2_group_22960
PDT000855121.1	PDS000046454.66	SAMN16364358	clinical	cd_8_group_24616	cd_4_group_24669	cd_2_group_22960
PDT000888301.1	PDS000046454.66	SAMN16728239	environmental/other	cd_8_group_24616	cd_4_group_24669	cd_2_group_22960
PDT000888310.1	PDS000046454.66	SAMN16729103	environmental/other	cd_8_group_24616	cd_4_group_24669	cd_2_group_22960
PDT001311389.1	PDS000046454.66	SAMN28553694	clinical	cd_8_group_24616	cd_4_group_24669	cd_2_group_22960
PDT001224988.1	PDS000046454.66	SAMN25046095	environmental/other	cd_8_group_24616	cd_4_group_24669	cd_2_group_41714
PDT001225026.1	PDS000046454.66	SAMN25046054	environmental/other	cd_8_group_24616	cd_4_group_24669	cd_2_group_41714
PDT001229282.1	PDS000046454.66	SAMN25209134	environmental/other	cd_8_group_24616	cd_4_group_24669	cd_2_group_41714
PDT001234618.1	PDS000046454.66	SAMN25488234	clinical	cd_8_group_24616	cd_4_group_24669	cd_2_group_41907
PDT001234621.1	PDS000046454.66	SAMN25488257	clinical	cd_8_group_24616	cd_4_group_24669	cd_2_group_41907
PDT000797057.1	PDS000046454.66	SAMN15643594	clinical	cd_8_group_24616	cd_4_group_32873	-
PDT001009865.1	PDS000046454.66	SAMN18813721	clinical	cd_8_group_24616	cd_4_group_32873	-
PDT000520529.1	PDS000043160.11	SAMN12023888	clinical	cd_8_group_24617	cd_4_group_24671	cd_2_group_22962
PDT000573427.1	PDS000043160.11	SAMN12629185	clinical	cd_8_group_24617	cd_4_group_24671	cd_2_group_22962
PDT000520539.1	PDS000076433.10	SAMN12023790	clinical	cd_8_group_24618	-	-
PDT001177629.1	PDS000076433.10	SAMEA5717948	clinical	cd_8_group_24618	-	-
PDT001177641.1	PDS000076433.10	SAMEA5717960	clinical	cd_8_group_24618	-	-
PDT001914777.1	PDS000076433.10	SAMEA112759822	NULL	cd_8_group_24618	-	-
PDT001914786.1	PDS000076433.10	SAMEA112759831	NULL	cd_8_group_24618	-	-
PDT001914787.1	PDS000076433.10	SAMEA112759832	NULL	cd_8_group_24618	-	-
PDT001914810.1	PDS000076433.10	SAMEA112759876	NULL	cd_8_group_24618	-	-
PDT001902300.1	PDS000076433.10	SAMEA112759843	NULL	cd_8_group_24618	cd_4_group_54502	-
PDT001902195.1	PDS000076433.10	SAMEA112759689	NULL	cd_8_group_24618	cd_4_group_54502	cd_2_group_53364
PDT001902203.1	PDS000076433.10	SAMEA112759699	NULL	cd_8_group_24618	cd_4_group_54502	cd_2_group_53364
PDT001902204.1	PDS000076433.10	SAMEA112759700	NULL	cd_8_group_24618	cd_4_group_54502	cd_2_group_53364
PDT001902230.1	PDS000076433.10	SAMEA112759728	NULL	cd_8_group_24618	cd_4_group_54502	cd_2_group_53364
PDT001902235.1	PDS000076433.10	SAMEA112759736	NULL	cd_8_group_24618	cd_4_group_54502	cd_2_group_53364
PDT001902287.1	PDS000076433.10	SAMEA112759793	NULL	cd_8_group_24618	cd_4_group_54502	cd_2_group_53364
PDT001914731.1	PDS000076433.10	SAMEA112759688	NULL	cd_8_group_24618	cd_4_group_54502	cd_2_group_53364
PDT001914750.1	PDS000076433.10	SAMEA112759761	NULL	cd_8_group_24618	cd_4_group_54502	cd_2_group_53364
PDT001902218.1	PDS000076433.10	SAMEA112759714	NULL	cd_8_group_24618	cd_4_group_54502	cd_2_group_53368
PDT001902219.1	PDS000076433.10	SAMEA112759715	NULL	cd_8_group_24618	cd_4_group_54502	cd_2_group_53368
PDT001902220.1	PDS000076433.10	SAMEA112759716	NULL	cd_8_group_24618	cd_4_group_54502	cd_2_group_53368
PDT001902221.1	PDS000076433.10	SAMEA112759717	NULL	cd_8_group_24618	cd_4_group_54502	cd_2_group_53368
PDT001902222.1	PDS000076433.10	SAMEA112759718	NULL	cd_8_group_24618	cd_4_group_54502	cd_2_group_53368
PDT001902223.1	PDS000076433.10	SAMEA112759719	NULL	cd_8_group_24618	cd_4_group_54502	cd_2_group_53368
PDT001902224.1	PDS000076433.10	SAMEA112759721	NULL	cd_8_group_24618	cd_4_group_54502	cd_2_group_53368
PDT001902225.1	PDS000076433.10	SAMEA112759722	NULL	cd_8_group_24618	cd_4_group_54502	cd_2_group_53368
PDT001902226.1	PDS000076433.10	SAMEA112759723	NULL	cd_8_group_24618	cd_4_group_54502	cd_2_group_53368
PDT001902255.1	PDS000076433.10	SAMEA112759720	NULL	cd_8_group_24618	cd_4_group_54502	cd_2_group_53368
PDT001902263.1	PDS000076433.10	SAMEA112759751	NULL	cd_8_group_24618	cd_4_group_54502	cd_2_group_53368
PDT001902264.1	PDS000076433.10	SAMEA112759754	NULL	cd_8_group_24618	cd_4_group_54502	cd_2_group_53368
PDT001902265.1	PDS000076433.10	SAMEA112759760	NULL	cd_8_group_24618	cd_4_group_54502	cd_2_group_53368
PDT001914741.1	PDS000076433.10	SAMEA112759749	NULL	cd_8_group_24618	cd_4_group_54502	cd_2_group_53368
PDT001914742.1	PDS000076433.10	SAMEA112759750	NULL	cd_8_group_24618	cd_4_group_54502	cd_2_group_53368
PDT001914743.1	PDS000076433.10	SAMEA112759752	NULL	cd_8_group_24618	cd_4_group_54502	cd_2_group_53368
PDT001914744.1	PDS000076433.10	SAMEA112759753	NULL	cd_8_group_24618	cd_4_group_54502	cd_2_group_53368
PDT001914745.1	PDS000076433.10	SAMEA112759755	NULL	cd_8_group_24618	cd_4_group_54502	cd_2_group_53368
PDT001914746.1	PDS000076433.10	SAMEA112759756	NULL	cd_8_group_24618	cd_4_group_54502	cd_2_group_53368
PDT001914747.1	PDS000076433.10	SAMEA112759757	NULL	cd_8_group_24618	cd_4_group_54502	cd_2_group_53368
PDT001914748.1	PDS000076433.10	SAMEA112759758	NULL	cd_8_group_24618	cd_4_group_54502	cd_2_group_53368
PDT001914749.1	PDS000076433.10	SAMEA112759759	NULL	cd_8_group_24618	cd_4_group_54502	cd_2_group_53368
PDT001902301.1	PDS000076433.10	SAMEA112759844	NULL	cd_8_group_24618	cd_4_group_54502	cd_2_group_53382
PDT001914791.1	PDS000076433.10	SAMEA112759838	NULL	cd_8_group_24618	cd_4_group_54502	cd_2_group_53382
PDT001902197.1	PDS000076433.10	SAMEA112759691	NULL	cd_8_group_24618	cd_4_group_54503	-
PDT001914727.1	PDS000076433.10	SAMEA112759683	NULL	cd_8_group_24618	cd_4_group_54503	-
PDT001902314.1	PDS000076433.10	SAMEA112759869	NULL	cd_8_group_24618	cd_4_group_54514	-
PDT001902298.1	PDS000076433.10	SAMEA112759841	NULL	cd_8_group_24618	cd_4_group_54514	cd_2_group_53381
PDT001914793.1	PDS000076433.10	SAMEA112759840	NULL	cd_8_group_24618	cd_4_group_54514	cd_2_group_53381
PDT001902309.1	PDS000076433.10	SAMEA112759854	NULL	cd_8_group_24618	cd_4_group_54517	cd_2_group_53385
PDT001902310.1	PDS000076433.10	SAMEA112759855	NULL	cd_8_group_24618	cd_4_group_54517	cd_2_group_53385
PDT001902311.1	PDS000076433.10	SAMEA112759857	NULL	cd_8_group_24618	cd_4_group_54517	cd_2_group_53385
PDT001902312.1	PDS000076433.10	SAMEA112759861	NULL	cd_8_group_24618	cd_4_group_54517	cd_2_group_53385
PDT001914796.1	PDS000076433.10	SAMEA112759856	NULL	cd_8_group_24618	cd_4_group_54517	cd_2_group_53385
PDT001914797.1	PDS000076433.10	SAMEA112759858	NULL	cd_8_group_24618	cd_4_group_54517	cd_2_group_53385
PDT001914798.1	PDS000076433.10	SAMEA112759859	NULL	cd_8_group_24618	cd_4_group_54517	cd_2_group_53385
PDT001914799.1	PDS000076433.10	SAMEA112759860	NULL	cd_8_group_24618	cd_4_group_54517	cd_2_group_53385
PDT001914800.1	PDS000076433.10	SAMEA112759862	NULL	cd_8_group_24618	cd_4_group_54517	cd_2_group_53385
PDT001914801.1	PDS000076433.10	SAMEA112759863	NULL	cd_8_group_24618	cd_4_group_54517	cd_2_group_53385
PDT001954357.1	PDS000076433.10	SAMEA112759864	NULL	cd_8_group_24618	cd_4_group_54517	cd_2_group_53385
PDT000520566.1	PDS000028647.110	SAMN12023928	clinical	cd_8_group_24619	cd_4_group_24673	cd_2_group_22965
PDT000588662.1	PDS000028647.110	SAMN12783990	clinical	cd_8_group_24619	cd_4_group_24673	cd_2_group_22965
PDT001396505.1	PDS000028647.110	SAMN30466030	clinical	cd_8_group_24619	cd_4_group_24673	cd_2_group_22965
PDT000043901.2	PDS000050972.4	SAMN02847044	environmental/other	cd_8_group_2462	cd_4_group_2343	cd_2_group_2081
PDT000043902.2	PDS000050972.4	SAMN02847045	environmental/other	cd_8_group_2462	cd_4_group_2343	cd_2_group_2081
PDT000520584.1	PDS000102183.112	SAMN12023937	clinical	cd_8_group_24620	cd_4_group_24674	cd_2_group_22966
PDT000855180.1	PDS000102183.112	SAMN16364407	clinical	cd_8_group_24620	cd_4_group_24674	cd_2_group_22966
PDT000604109.1	PDS000003877.32	SAMN13008868	clinical	cd_8_group_24621	-	-
PDT000520587.1	PDS000003877.32	SAMN12023959	clinical	cd_8_group_24621	cd_4_group_24675	-
PDT000601971.1	PDS000003877.32	SAMN12924259	clinical	cd_8_group_24621	cd_4_group_24675	cd_2_group_25458
PDT000601985.1	PDS000003877.32	SAMN12924286	clinical	cd_8_group_24621	cd_4_group_24675	cd_2_group_25458
PDT000639429.1	PDS000003877.32	SAMN13473119	clinical	cd_8_group_24621	cd_4_group_24675	cd_2_group_25458
PDT000520631.1	PDS000031492.336	SAMN12027958	environmental/other	cd_8_group_24622	cd_4_group_24681	-
PDT000847626.1	PDS000031492.336	SAMN16265469	environmental/other	cd_8_group_24622	cd_4_group_24681	-
PDT000521270.1	PDS000027525.102	SAMN12035771	environmental/other	cd_8_group_24623	cd_4_group_24683	cd_2_group_22975
PDT000602219.1	PDS000027525.102	SAMN12984980	environmental/other	cd_8_group_24623	cd_4_group_24683	cd_2_group_22975
PDT000521319.1	PDS000072600.36	SAMN12035810	environmental/other	cd_8_group_24624	cd_4_group_24684	cd_2_group_22976
PDT000521323.1	PDS000072600.36	SAMN12035831	environmental/other	cd_8_group_24624	cd_4_group_24684	cd_2_group_22976
PDT000521335.1	PDS000072600.36	SAMN12035841	environmental/other	cd_8_group_24624	cd_4_group_24684	cd_2_group_22976
PDT000521343.1	PDS000072600.36	SAMN12035887	environmental/other	cd_8_group_24624	cd_4_group_24684	cd_2_group_22976
PDT000522632.1	PDS000072600.36	SAMN12056307	environmental/other	cd_8_group_24624	cd_4_group_24684	cd_2_group_22976
PDT000522641.1	PDS000072600.36	SAMN12056310	environmental/other	cd_8_group_24624	cd_4_group_24684	cd_2_group_22976
PDT000522711.1	PDS000072600.36	SAMN12056384	environmental/other	cd_8_group_24624	cd_4_group_24684	cd_2_group_22976
PDT000573699.2	PDS000072600.36	SAMN12637864	environmental/other	cd_8_group_24624	cd_4_group_24684	cd_2_group_22976
PDT000521334.1	PDS000013838.101	SAMN12035843	environmental/other	cd_8_group_24625	cd_4_group_24686	cd_2_group_22978
PDT000521336.1	PDS000013838.101	SAMN12035862	environmental/other	cd_8_group_24625	cd_4_group_24686	cd_2_group_22978
PDT000521353.2	PDS000046540.1	SAMN12035898	clinical	cd_8_group_24626	cd_4_group_24687	-
PDT000522628.1	PDS000046540.1	SAMN12056312	clinical	cd_8_group_24626	cd_4_group_24687	-
PDT000521386.1	PDS000032628.156	SAMN12036076	clinical	cd_8_group_24627	cd_4_group_24689	cd_2_group_22980
PDT000539094.1	PDS000032628.156	SAMN12220929	clinical	cd_8_group_24627	cd_4_group_24689	cd_2_group_22980
PDT000616374.1	PDS000027943.63	SAMN13086589	clinical	cd_8_group_24628	-	-
PDT000521393.1	PDS000027943.63	SAMN12036067	clinical	cd_8_group_24628	cd_4_group_24691	cd_2_group_22982
PDT000523940.1	PDS000027943.63	SAMN12078851	clinical	cd_8_group_24628	cd_4_group_24691	cd_2_group_22982
PDT000521396.1	PDS000047829.8	SAMN12036070	clinical	cd_8_group_24629	-	-
PDT000947656.1	PDS000047829.8	SAMN17769098	clinical	cd_8_group_24629	-	-
PDT000043904.4	PDS000036069.1	SAMN02846990	environmental/other	cd_8_group_2463	-	-
PDT000068626.2	PDS000036069.1	SAMN02844772	environmental/other	cd_8_group_2463	-	-
PDT000521403.1	PDS000031857.8	SAMN12036073	clinical	cd_8_group_24630	cd_4_group_24692	cd_2_group_22983
PDT001294575.1	PDS000031857.8	SAMN27783302	clinical	cd_8_group_24630	cd_4_group_24692	cd_2_group_22983
PDT000521413.1	PDS000026800.375	SAMN12036190	clinical	cd_8_group_24631	-	-
PDT000571583.1	PDS000026800.375	SAMN12621677	clinical	cd_8_group_24631	cd_4_group_24707	-
PDT000521654.1	PDS000026800.375	SAMN12036948	clinical	cd_8_group_24631	cd_4_group_24707	cd_2_group_22995
PDT000539126.1	PDS000026800.375	SAMN12221019	clinical	cd_8_group_24631	cd_4_group_24707	cd_2_group_22995
PDT000706263.1	PDS000026800.375	SAMN14309566	clinical	cd_8_group_24631	cd_4_group_24707	cd_2_group_22995
PDT000656372.1	PDS000089910.537	SAMN13762589	environmental/other	cd_8_group_24632	-	-
PDT000843621.1	PDS000089910.537	SAMN16249210	environmental/other	cd_8_group_24632	-	-
PDT001112965.1	PDS000089910.537	SAMN20860552	clinical	cd_8_group_24632	-	-
PDT001197157.1	PDS000089910.537	SAMN23703342	clinical	cd_8_group_24632	-	-
PDT001374069.1	PDS000089910.537	SAMN30050653	environmental/other	cd_8_group_24632	-	-
PDT000521421.1	PDS000089910.537	SAMN12036188	clinical	cd_8_group_24632	cd_4_group_24695	-
PDT000637359.1	PDS000089910.537	SAMN13413554	environmental/other	cd_8_group_24632	cd_4_group_24695	-
PDT000774693.1	PDS000089910.537	SAMN15418143	clinical	cd_8_group_24632	cd_4_group_32358	-
PDT001096408.1	PDS000089910.537	SAMN20400461	environmental/other	cd_8_group_24632	cd_4_group_32358	-
PDT000521423.1	PDS000046528.1	SAMN12036187	environmental/other	cd_8_group_24633	-	-
PDT000521576.1	PDS000046528.1	SAMN12036300	environmental/other	cd_8_group_24633	-	-
PDT000521430.1	PDS000076604.512	SAMN12036168	clinical	cd_8_group_24634	-	-
PDT000521445.1	PDS000076604.512	SAMN12036164	clinical	cd_8_group_24634	-	-
PDT000521436.1	PDS000032192.209	SAMN12036173	clinical	cd_8_group_24635	-	-
PDT000620887.1	PDS000032192.209	SAMN13167883	clinical	cd_8_group_24635	-	-
PDT000521437.1	PDS000032705.1071	SAMN12036186	clinical	cd_8_group_24636	-	-
PDT000589367.1	PDS000032705.1071	SAMN12797822	clinical	cd_8_group_24636	-	-
PDT000597948.1	PDS000032705.1071	SAMN12879206	clinical	cd_8_group_24636	-	-
PDT000814804.1	PDS000032705.1071	SAMN15850337	clinical	cd_8_group_24636	-	-
PDT000521446.1	PDS000127718.164	SAMN12036106	clinical	cd_8_group_24637	-	-
PDT001780327.1	PDS000127718.164	SAMN35743212	clinical	cd_8_group_24637	cd_4_group_52859	cd_2_group_51490
PDT001780763.1	PDS000127718.164	SAMN35759621	clinical	cd_8_group_24637	cd_4_group_52859	cd_2_group_51490
PDT001780780.1	PDS000127718.164	SAMN35759643	clinical	cd_8_group_24637	cd_4_group_52859	cd_2_group_51490
PDT000521458.1	PDS000026970.894	SAMN12036091	clinical	cd_8_group_24638	-	-
PDT000862771.1	PDS000026970.894	SAMN16451811	clinical	cd_8_group_24638	-	-
PDT000521459.1	PDS000026970.894	SAMN12036094	clinical	cd_8_group_24639	-	-
PDT001557490.1	PDS000026970.894	SAMN32543344	clinical	cd_8_group_24639	cd_4_group_50605	cd_2_group_48994
PDT001953232.1	PDS000026970.894	SAMN37953802	clinical	cd_8_group_24639	cd_4_group_50605	cd_2_group_48994
PDT000043936.4	PDS000047454.1	SAMN02847087	environmental/other	cd_8_group_2464	cd_4_group_2344	cd_2_group_2083
PDT000043948.3	PDS000047454.1	SAMN02847088	environmental/other	cd_8_group_2464	cd_4_group_2344	cd_2_group_2083
PDT000521476.1	PDS000046519.39	SAMN12036224	clinical	cd_8_group_24640	cd_4_group_24700	cd_2_group_22988
PDT000712474.1	PDS000046519.39	SAMN14429403	clinical	cd_8_group_24640	cd_4_group_24700	cd_2_group_22988
PDT000762022.1	PDS000046519.39	SAMN15168794	clinical	cd_8_group_24640	cd_4_group_24700	cd_2_group_22988
PDT000767505.1	PDS000046519.39	SAMN15282545	clinical	cd_8_group_24640	cd_4_group_24700	cd_2_group_22988
PDT000783487.1	PDS000046519.39	SAMN15456265	clinical	cd_8_group_24640	cd_4_group_24700	cd_2_group_22988
PDT000783922.1	PDS000046519.39	SAMN15463410	clinical	cd_8_group_24640	cd_4_group_24700	cd_2_group_22988
PDT000788040.1	PDS000046519.39	SAMN15526248	clinical	cd_8_group_24640	cd_4_group_24700	cd_2_group_22988
PDT000788056.1	PDS000046519.39	SAMN15526277	clinical	cd_8_group_24640	cd_4_group_24700	cd_2_group_22988
PDT000788057.1	PDS000046519.39	SAMN15526279	clinical	cd_8_group_24640	cd_4_group_24700	cd_2_group_22988
PDT000931451.1	PDS000046519.39	SAMN17293761	clinical	cd_8_group_24640	cd_4_group_24700	cd_2_group_22988
PDT000989006.1	PDS000046519.39	SAMN18402645	clinical	cd_8_group_24640	cd_4_group_24700	cd_2_group_22988
PDT001228581.1	PDS000046519.39	SAMN25159866	clinical	cd_8_group_24640	cd_4_group_24700	cd_2_group_22988
PDT001230387.1	PDS000046519.39	SAMN25244426	clinical	cd_8_group_24640	cd_4_group_24700	cd_2_group_22988
PDT001579013.1	PDS000046519.39	SAMN32767254	clinical	cd_8_group_24640	cd_4_group_24700	cd_2_group_49187
PDT001586298.1	PDS000046519.39	SAMN32875969	clinical	cd_8_group_24640	cd_4_group_24700	cd_2_group_49187
PDT001663764.1	PDS000046519.39	SAMN33826283	clinical	cd_8_group_24640	cd_4_group_24700	cd_2_group_49187
PDT001664241.1	PDS000046519.39	SAMN33830338	clinical	cd_8_group_24640	cd_4_group_24700	cd_2_group_49187
PDT001813971.1	PDS000046519.39	SAMN36383035	clinical	cd_8_group_24640	cd_4_group_24700	cd_2_group_51800
PDT001819932.1	PDS000046519.39	SAMN36499517	clinical	cd_8_group_24640	cd_4_group_24700	cd_2_group_51800
PDT001844872.1	PDS000046519.39	SAMN36889967	clinical	cd_8_group_24640	cd_4_group_24700	cd_2_group_51800
PDT001858589.1	PDS000046519.39	SAMN37110639	clinical	cd_8_group_24640	cd_4_group_24700	cd_2_group_51800
PDT001481212.1	PDS000046519.39	SAMN31657610	environmental/other	cd_8_group_24640	cd_4_group_49524	cd_2_group_47859
PDT001481226.1	PDS000046519.39	SAMN31657608	environmental/other	cd_8_group_24640	cd_4_group_49524	cd_2_group_47859
PDT000521479.1	PDS000054358.14	SAMN12036221	clinical	cd_8_group_24641	-	-
PDT000643427.1	PDS000054358.14	SAMN13536205	clinical	cd_8_group_24641	-	-
PDT000521504.1	PDS000050323.1	SAMN12036290	clinical	cd_8_group_24642	cd_4_group_24701	cd_2_group_22989
PDT000579059.1	PDS000050323.1	SAMN12684397	clinical	cd_8_group_24642	cd_4_group_24701	cd_2_group_22989
PDT000521564.1	PDS000030192.45	SAMN12036303	clinical	cd_8_group_24643	cd_4_group_24704	-
PDT001150954.1	PDS000030192.45	SAMN22305280	clinical	cd_8_group_24643	cd_4_group_24704	cd_2_group_39877
PDT001173020.1	PDS000030192.45	SAMN23028745	clinical	cd_8_group_24643	cd_4_group_24704	cd_2_group_39877
PDT001462840.1	PDS000030192.45	SAMN31402811	clinical	cd_8_group_24643	cd_4_group_24704	cd_2_group_39877
PDT001080381.1	PDS000012176.114	SAMN19973689	clinical	cd_8_group_24644	-	-
PDT001188329.1	PDS000012176.114	SAMN23566489	clinical	cd_8_group_24644	-	-
PDT001326040.1	PDS000012176.114	SAMN28934866	clinical	cd_8_group_24644	-	-
PDT000521641.1	PDS000012176.114	SAMN12037025	clinical	cd_8_group_24644	cd_4_group_24705	cd_2_group_22993
PDT000521644.1	PDS000012176.114	SAMN12037029	clinical	cd_8_group_24644	cd_4_group_24705	cd_2_group_22993
PDT001080124.1	PDS000012176.114	SAMN19974615	clinical	cd_8_group_24644	cd_4_group_39365	cd_2_group_37353
PDT001100688.1	PDS000012176.114	SAMN20505688	clinical	cd_8_group_24644	cd_4_group_39365	cd_2_group_37353
PDT000521646.1	PDS000046523.5	SAMN12037031	clinical	cd_8_group_24645	cd_4_group_24706	cd_2_group_22994
PDT000843183.1	PDS000046523.5	SAMN16244688	clinical	cd_8_group_24645	cd_4_group_24706	cd_2_group_22994
PDT000522011.1	PDS000030088.28	SAMN12041475	environmental/other	cd_8_group_24646	-	-
PDT000582428.1	PDS000030088.28	SAMN12710414	environmental/other	cd_8_group_24646	-	-
PDT000714634.1	PDS000030088.28	SAMN14464418	environmental/other	cd_8_group_24646	-	-
PDT000545986.1	PDS000029383.32	SAMN12307563	environmental/other	cd_8_group_24647	-	-
PDT001376768.1	PDS000029383.32	SAMN30083459	environmental/other	cd_8_group_24647	-	-
PDT001516552.1	PDS000029383.32	SAMN32094321	environmental/other	cd_8_group_24647	-	-
PDT001744052.1	PDS000029383.32	SAMN35219284	clinical	cd_8_group_24647	-	-
PDT001869381.1	PDS000029383.32	SAMN37203491	environmental/other	cd_8_group_24647	-	-
PDT000551877.1	PDS000029383.32	SAMN12401930	environmental/other	cd_8_group_24647	cd_4_group_24712	-
PDT000643757.1	PDS000029383.32	SAMN13541497	environmental/other	cd_8_group_24647	cd_4_group_24712	-
PDT000693837.1	PDS000029383.32	SAMN14257792	environmental/other	cd_8_group_24647	cd_4_group_24712	-
PDT001058700.1	PDS000029383.32	SAMN19546755	environmental/other	cd_8_group_24647	cd_4_group_24712	-
PDT001252953.1	PDS000029383.32	SAMN26175408	environmental/other	cd_8_group_24647	cd_4_group_24712	-
PDT001337978.3	PDS000029383.32	SAMN29223022	environmental/other	cd_8_group_24647	cd_4_group_24712	-
PDT001392415.1	PDS000029383.32	SAMN30379448	environmental/other	cd_8_group_24647	cd_4_group_24712	-
PDT001452203.1	PDS000029383.32	SAMN31273972	environmental/other	cd_8_group_24647	cd_4_group_24712	-
PDT000522013.1	PDS000029383.32	SAMN12041479	environmental/other	cd_8_group_24647	cd_4_group_24712	cd_2_group_22999
PDT000538739.1	PDS000029383.32	SAMN12212459	environmental/other	cd_8_group_24647	cd_4_group_24712	cd_2_group_22999
PDT000538823.1	PDS000029383.32	SAMN12213722	environmental/other	cd_8_group_24647	cd_4_group_24712	cd_2_group_22999
PDT000589677.1	PDS000029383.32	SAMN12798115	environmental/other	cd_8_group_24647	cd_4_group_24712	cd_2_group_22999
PDT000617566.1	PDS000029383.32	SAMN13108826	clinical	cd_8_group_24647	cd_4_group_24712	cd_2_group_22999
PDT000618276.1	PDS000029383.32	SAMN13117874	clinical	cd_8_group_24647	cd_4_group_24712	cd_2_group_22999
PDT000807442.1	PDS000029383.32	SAMN15791692	clinical	cd_8_group_24647	cd_4_group_24712	cd_2_group_22999
PDT000820742.1	PDS000029383.32	SAMN15901983	clinical	cd_8_group_24647	cd_4_group_24712	cd_2_group_22999
PDT000973610.1	PDS000029383.32	SAMN18052933	environmental/other	cd_8_group_24647	cd_4_group_24712	cd_2_group_22999
PDT001270697.1	PDS000029383.32	SAMN26729459	clinical	cd_8_group_24647	cd_4_group_44612	cd_2_group_42569
PDT001273736.1	PDS000029383.32	SAMN26852743	clinical	cd_8_group_24647	cd_4_group_44612	cd_2_group_42569
PDT001276438.1	PDS000029383.32	SAMN27023968	clinical	cd_8_group_24647	cd_4_group_44612	cd_2_group_42569
PDT001114747.1	PDS000046533.8	SAMN20929586	clinical	cd_8_group_24648	-	-
PDT001545169.1	PDS000046533.8	SAMN32393139	environmental/other	cd_8_group_24648	-	-
PDT001414608.1	PDS000046533.8	SAMN30808717	clinical	cd_8_group_24648	cd_4_group_24713	-
PDT001573127.1	PDS000046533.8	SAMN32678576	clinical	cd_8_group_24648	cd_4_group_24713	-
PDT000522016.1	PDS000046533.8	SAMN12041584	environmental/other	cd_8_group_24648	cd_4_group_24713	cd_2_group_23000
PDT000522024.1	PDS000046533.8	SAMN12041585	environmental/other	cd_8_group_24648	cd_4_group_24713	cd_2_group_23000
PDT000627656.1	PDS000046533.8	SAMN13279972	environmental/other	cd_8_group_24648	cd_4_group_24713	cd_2_group_23000
PDT001002624.1	PDS000046533.8	SAMN18683412	environmental/other	cd_8_group_24648	cd_4_group_38038	cd_2_group_36006
PDT001009518.1	PDS000046533.8	SAMN18810920	environmental/other	cd_8_group_24648	cd_4_group_38038	cd_2_group_36006
PDT000648871.1	PDS000158107.44	SAMN13649803	clinical	cd_8_group_24649	-	-
PDT000522019.1	PDS000158107.44	SAMN12041594	environmental/other	cd_8_group_24649	cd_4_group_24714	-
PDT000550761.1	PDS000158107.44	SAMN12390784	clinical	cd_8_group_24649	cd_4_group_24714	-
PDT000043941.3	PDS000077342.31	SAMN02847090	environmental/other	cd_8_group_2465	cd_4_group_2345	-
PDT000044133.5	PDS000077342.31	SAMN02847091	environmental/other	cd_8_group_2465	cd_4_group_2345	-
PDT000522021.1	PDS000026588.150	SAMN12041591	environmental/other	cd_8_group_24650	-	-
PDT000844747.1	PDS000026588.150	SAMN16258034	clinical	cd_8_group_24650	-	-
PDT001394253.1	PDS000026588.150	SAMN30415382	clinical	cd_8_group_24650	-	-
PDT001450264.1	PDS000026588.150	SAMN31238391	clinical	cd_8_group_24650	-	-
PDT000522022.1	PDS000026711.413	SAMN12041586	environmental/other	cd_8_group_24651	-	-
PDT000977024.1	PDS000026711.413	SAMN18106662	environmental/other	cd_8_group_24651	-	-
PDT000522050.1	PDS000046803.1	SAMN12038945	clinical	cd_8_group_24652	cd_4_group_24715	cd_2_group_23001
PDT000532576.1	PDS000046803.1	SAMN12137519	clinical	cd_8_group_24652	cd_4_group_24715	cd_2_group_23001
PDT000522053.1	PDS000027970.464	SAMN12038995	clinical	cd_8_group_24653	cd_4_group_24716	cd_2_group_23002
PDT000641278.1	PDS000027970.464	SAMN13506095	clinical	cd_8_group_24653	cd_4_group_24716	cd_2_group_23002
PDT000522061.1	PDS000163923.1	SAMN12039036	clinical	cd_8_group_24654	cd_4_group_24717	cd_2_group_23004
PDT001950837.1	PDS000163923.1	SAMN37822090	clinical	cd_8_group_24654	cd_4_group_24717	cd_2_group_23004
PDT000607114.1	PDS000065758.828	SAMEA6058286	NULL	cd_8_group_24655	-	-
PDT000522074.1	PDS000065758.828	SAMN12039313	clinical	cd_8_group_24655	cd_4_group_24718	-
PDT000534753.1	PDS000065758.828	SAMN12167499	clinical	cd_8_group_24655	cd_4_group_24718	-
PDT000522083.1	PDS000003861.59	SAMN12039481	clinical	cd_8_group_24656	cd_4_group_24719	cd_2_group_23006
PDT000616755.1	PDS000003861.59	SAMN13087678	clinical	cd_8_group_24656	cd_4_group_24719	cd_2_group_23006
PDT000522092.1	PDS000011142.118	SAMN12039415	environmental/other	cd_8_group_24657	-	-
PDT000522220.1	PDS000011142.118	SAMN12040648	environmental/other	cd_8_group_24657	-	-
PDT000522095.1	PDS000125104.48	SAMN12039582	clinical	cd_8_group_24658	cd_4_group_24721	-
PDT000859361.1	PDS000125104.48	SAMN16408283	clinical	cd_8_group_24658	cd_4_group_24721	-
PDT000522113.1	PDS000037097.8	SAMN12039625	clinical	cd_8_group_24659	-	-
PDT001098955.1	PDS000037097.8	SAMN20491529	clinical	cd_8_group_24659	-	-
PDT000043942.2	PDS000031455.1	SAMN03176905	environmental/other	cd_8_group_2466	-	-
PDT000043958.2	PDS000031455.1	SAMN03176915	environmental/other	cd_8_group_2466	-	-
PDT000043969.2	PDS000031455.1	SAMN03176909	environmental/other	cd_8_group_2466	-	-
PDT000043975.2	PDS000031455.1	SAMN03176906	environmental/other	cd_8_group_2466	-	-
PDT000043990.2	PDS000031455.1	SAMN03176908	environmental/other	cd_8_group_2466	-	-
PDT000043991.2	PDS000031455.1	SAMN03176910	environmental/other	cd_8_group_2466	-	-
PDT000274152.2	PDS000031455.1	SAMN08234247	clinical	cd_8_group_2466	-	-
PDT000102920.2	PDS000031455.1	SAMN04397444	environmental/other	cd_8_group_2466	cd_4_group_5563	cd_2_group_4936
PDT000104802.2	PDS000031455.1	SAMN04443944	environmental/other	cd_8_group_2466	cd_4_group_5563	cd_2_group_4936
PDT000104803.2	PDS000031455.1	SAMN04443945	environmental/other	cd_8_group_2466	cd_4_group_5563	cd_2_group_4936
PDT000522133.1	PDS000030925.8	SAMN12039616	clinical	cd_8_group_24660	cd_4_group_24724	cd_2_group_23011
PDT000557998.1	PDS000030925.8	SAMN12528741	clinical	cd_8_group_24660	cd_4_group_24724	cd_2_group_23011
PDT000522134.1	PDS000046537.1	SAMN12039723	clinical	cd_8_group_24661	cd_4_group_24725	cd_2_group_23012
PDT000522249.1	PDS000046537.1	SAMN12041223	clinical	cd_8_group_24661	cd_4_group_24725	cd_2_group_23012
PDT000522137.1	PDS000013784.17	SAMN12039708	clinical	cd_8_group_24662	cd_4_group_24726	cd_2_group_23013
PDT000566911.1	PDS000013784.17	SAMN12590292	clinical	cd_8_group_24662	cd_4_group_24726	cd_2_group_23013
PDT000991623.1	PDS000053515.26	SAMN18511457	clinical	cd_8_group_24663	-	-
PDT001143150.1	PDS000053515.26	SAMN21901950	environmental/other	cd_8_group_24663	-	-
PDT000687574.1	PDS000053515.26	SAMN14127777	clinical	cd_8_group_24663	cd_4_group_24729	-
PDT000755513.1	PDS000053515.26	SAMN15077316	clinical	cd_8_group_24663	cd_4_group_24729	-
PDT000824028.1	PDS000053515.26	SAMN15925586	clinical	cd_8_group_24663	cd_4_group_24729	-
PDT000928488.1	PDS000053515.26	SAMN17218898	clinical	cd_8_group_24663	cd_4_group_24729	-
PDT001015357.1	PDS000053515.26	SAMN18880946	clinical	cd_8_group_24663	cd_4_group_24729	-
PDT001068252.1	PDS000053515.26	SAMN19682253	clinical	cd_8_group_24663	cd_4_group_24729	-
PDT001128665.1	PDS000053515.26	SAMN21396464	environmental/other	cd_8_group_24663	cd_4_group_24729	-
PDT001143162.1	PDS000053515.26	SAMN21901998	environmental/other	cd_8_group_24663	cd_4_group_24729	-
PDT001143177.1	PDS000053515.26	SAMN21902009	environmental/other	cd_8_group_24663	cd_4_group_24729	-
PDT000522152.1	PDS000053515.26	SAMN12039755	clinical	cd_8_group_24663	cd_4_group_24729	cd_2_group_23017
PDT000629681.1	PDS000053515.26	SAMN13315670	clinical	cd_8_group_24663	cd_4_group_24729	cd_2_group_23017
PDT000760288.1	PDS000053515.26	SAMN15103633	clinical	cd_8_group_24663	cd_4_group_24729	cd_2_group_23017
PDT000830252.1	PDS000053515.26	SAMN16068321	clinical	cd_8_group_24663	cd_4_group_24729	cd_2_group_23017
PDT000849740.1	PDS000053515.26	SAMN16283032	clinical	cd_8_group_24663	cd_4_group_24729	cd_2_group_23017
PDT001128651.1	PDS000053515.26	SAMN21396448	environmental/other	cd_8_group_24663	cd_4_group_24729	cd_2_group_23017
PDT001137919.1	PDS000053515.26	SAMN21616069	clinical	cd_8_group_24663	cd_4_group_24729	cd_2_group_23017
PDT001543263.1	PDS000053515.26	SAMN32353314	environmental/other	cd_8_group_24663	cd_4_group_24729	cd_2_group_23017
PDT000928501.1	PDS000053515.26	SAMN17218903	clinical	cd_8_group_24663	cd_4_group_24729	cd_2_group_34592
PDT000941501.1	PDS000053515.26	SAMN17584973	clinical	cd_8_group_24663	cd_4_group_24729	cd_2_group_34592
PDT001161522.1	PDS000053515.26	SAMN22562434	clinical	cd_8_group_24663	cd_4_group_24729	cd_2_group_34592
PDT000969338.1	PDS000053515.26	SAMN18016476	clinical	cd_8_group_24663	cd_4_group_24729	cd_2_group_35213
PDT000971282.1	PDS000053515.26	SAMN18039765	clinical	cd_8_group_24663	cd_4_group_24729	cd_2_group_35213
PDT000971312.1	PDS000053515.26	SAMN18039799	clinical	cd_8_group_24663	cd_4_group_24729	cd_2_group_35213
PDT001128702.1	PDS000053515.26	SAMN21396584	environmental/other	cd_8_group_24663	cd_4_group_24729	cd_2_group_35213
PDT001128814.1	PDS000053515.26	SAMN21396676	environmental/other	cd_8_group_24663	cd_4_group_24729	cd_2_group_35213
PDT001202653.1	PDS000053515.26	SAMN24010104	clinical	cd_8_group_24663	cd_4_group_24729	cd_2_group_35213
PDT001204807.1	PDS000053515.26	SAMN24141320	clinical	cd_8_group_24663	cd_4_group_24729	cd_2_group_35213
PDT001016859.1	PDS000053515.26	SAMN18942765	clinical	cd_8_group_24663	cd_4_group_24729	cd_2_group_36320
PDT001090976.1	PDS000053515.26	SAMN20286063	clinical	cd_8_group_24663	cd_4_group_24729	cd_2_group_36320
PDT000986063.1	PDS000053515.26	SAMN18321844	clinical	cd_8_group_24663	cd_4_group_37657	cd_2_group_35583
PDT000990098.1	PDS000053515.26	SAMN18448029	clinical	cd_8_group_24663	cd_4_group_37657	cd_2_group_35583
PDT000522187.1	PDS000114657.1	SAMN12040322	clinical	cd_8_group_24664	cd_4_group_24731	cd_2_group_23018
PDT001369115.1	PDS000114657.1	SAMN29945695	environmental/other	cd_8_group_24664	cd_4_group_24731	cd_2_group_23018
PDT000522195.1	PDS000055870.1	SAMN12040292	clinical	cd_8_group_24665	cd_4_group_24732	-
PDT000665293.2	PDS000055870.1	SAMN13881595	clinical	cd_8_group_24665	cd_4_group_24732	-
PDT000522207.1	PDS000032700.59	SAMN12040410	clinical	cd_8_group_24666	-	-
PDT000702720.1	PDS000032700.59	SAMN14259190	clinical	cd_8_group_24666	-	-
PDT000522210.1	PDS000026806.87	SAMN12040668	clinical	cd_8_group_24667	-	-
PDT000631282.1	PDS000026806.87	SAMN13336295	clinical	cd_8_group_24667	-	-
PDT000724662.1	PDS000026806.87	SAMN14652645	clinical	cd_8_group_24667	-	-
PDT001489583.1	PDS000026806.87	SAMN31058388	clinical	cd_8_group_24667	-	-
PDT000522260.1	PDS000032663.119	SAMN12040745	clinical	cd_8_group_24668	-	-
PDT001415656.1	PDS000032663.119	SAMN28885572	clinical	cd_8_group_24668	cd_4_group_24889	-
PDT000526308.1	PDS000032663.119	SAMN12108830	clinical	cd_8_group_24668	cd_4_group_24889	cd_2_group_23163
PDT001415659.1	PDS000032663.119	SAMN28885570	clinical	cd_8_group_24668	cd_4_group_24889	cd_2_group_23163
PDT000522267.1	PDS000158179.42	SAMN12041099	clinical	cd_8_group_24669	-	-
PDT000917370.1	PDS000158179.42	SAMN17077473	clinical	cd_8_group_24669	-	-
PDT000931803.1	PDS000158179.42	SAMN17178342	clinical	cd_8_group_24669	-	-
PDT001106505.1	PDS000158179.42	SAMN20678734	clinical	cd_8_group_24669	-	-
PDT001175771.1	PDS000158179.42	SAMN23180898	clinical	cd_8_group_24669	-	-
PDT000043946.3	PDS000077280.1	SAMN02844154	environmental/other	cd_8_group_2467	-	-
PDT000909373.1	PDS000077280.1	SAMEA7113160	NULL	cd_8_group_2467	-	-
PDT000634729.1	PDS000121788.77	SAMN13354136	clinical	cd_8_group_24670	-	-
PDT001279115.1	PDS000121788.77	SAMN27279007	clinical	cd_8_group_24670	-	-
PDT001297856.1	PDS000121788.77	SAMN28017596	clinical	cd_8_group_24670	-	-
PDT001473414.1	PDS000121788.77	SAMN31571245	clinical	cd_8_group_24670	-	-
PDT000522286.1	PDS000121788.77	SAMN12041380	clinical	cd_8_group_24670	cd_4_group_24737	-
PDT000634716.1	PDS000121788.77	SAMN13354145	clinical	cd_8_group_24670	cd_4_group_24737	-
PDT001134347.1	PDS000121788.77	SAMN21528716	clinical	cd_8_group_24670	cd_4_group_24737	-
PDT001197270.1	PDS000121788.77	SAMN23705152	clinical	cd_8_group_24670	cd_4_group_24737	-
PDT001870982.1	PDS000121788.77	SAMN31260005	clinical	cd_8_group_24670	cd_4_group_24737	-
PDT000717341.1	PDS000121788.77	SAMN14488332	clinical	cd_8_group_24670	cd_4_group_24737	cd_2_group_28976
PDT001110277.1	PDS000121788.77	SAMN20801911	clinical	cd_8_group_24670	cd_4_group_24737	cd_2_group_28976
PDT000522292.1	PDS000073697.1	SAMN12041417	clinical	cd_8_group_24671	cd_4_group_24738	-
PDT000862574.1	PDS000073697.1	SAMN16452359	clinical	cd_8_group_24671	cd_4_group_24738	-
PDT000522298.1	PDS000053719.1	SAMN12046323	clinical	cd_8_group_24672	cd_4_group_24740	cd_2_group_23024
PDT000631594.1	PDS000053719.1	SAMN13340458	environmental/other	cd_8_group_24672	cd_4_group_24740	cd_2_group_23024
PDT000522299.1	PDS000159488.57	SAMN12046337	clinical	cd_8_group_24673	cd_4_group_24741	-
PDT000932544.1	PDS000159488.57	SAMN17316935	clinical	cd_8_group_24673	cd_4_group_24741	-
PDT000522309.1	PDS000054742.14	SAMN12046327	clinical	cd_8_group_24674	-	-
PDT000649942.1	PDS000054742.14	SAMN13676305	clinical	cd_8_group_24674	cd_4_group_28934	-
PDT000842065.1	PDS000054742.14	SAMN16238668	clinical	cd_8_group_24674	cd_4_group_28934	-
PDT001503769.1	PDS000054742.14	SAMN31898154	clinical	cd_8_group_24674	cd_4_group_28934	-
PDT001852071.2	PDS000054742.14	SAMN36994304	clinical	cd_8_group_24674	cd_4_group_28934	cd_2_group_52506
PDT001852072.1	PDS000054742.14	SAMN36994322	clinical	cd_8_group_24674	cd_4_group_28934	cd_2_group_52506
PDT001852075.1	PDS000054742.14	SAMN36994323	clinical	cd_8_group_24674	cd_4_group_28934	cd_2_group_52506
PDT001852077.1	PDS000054742.14	SAMN36994316	clinical	cd_8_group_24674	cd_4_group_28934	cd_2_group_52506
PDT001852082.1	PDS000054742.14	SAMN36994318	clinical	cd_8_group_24674	cd_4_group_28934	cd_2_group_52506
PDT001860061.1	PDS000054742.14	SAMN37127744	clinical	cd_8_group_24674	cd_4_group_28934	cd_2_group_52506
PDT001860064.1	PDS000054742.14	SAMN37127963	environmental/other	cd_8_group_24674	cd_4_group_28934	cd_2_group_52506
PDT001860089.1	PDS000054742.14	SAMN37127960	environmental/other	cd_8_group_24674	cd_4_group_28934	cd_2_group_52506
PDT001860094.1	PDS000054742.14	SAMN37127954	environmental/other	cd_8_group_24674	cd_4_group_28934	cd_2_group_52506
PDT001860154.1	PDS000054742.14	SAMN37127956	environmental/other	cd_8_group_24674	cd_4_group_28934	cd_2_group_52506
PDT001860155.1	PDS000054742.14	SAMN37127975	environmental/other	cd_8_group_24674	cd_4_group_28934	cd_2_group_52506
PDT001860156.1	PDS000054742.14	SAMN37127966	environmental/other	cd_8_group_24674	cd_4_group_28934	cd_2_group_52506
PDT001860162.1	PDS000054742.14	SAMN37127969	environmental/other	cd_8_group_24674	cd_4_group_28934	cd_2_group_52506
PDT001860163.1	PDS000054742.14	SAMN37127953	environmental/other	cd_8_group_24674	cd_4_group_28934	cd_2_group_52506
PDT001860171.1	PDS000054742.14	SAMN37127968	environmental/other	cd_8_group_24674	cd_4_group_28934	cd_2_group_52506
PDT001860180.1	PDS000054742.14	SAMN37127962	environmental/other	cd_8_group_24674	cd_4_group_28934	cd_2_group_52506
PDT001860185.1	PDS000054742.14	SAMN37127974	environmental/other	cd_8_group_24674	cd_4_group_28934	cd_2_group_52506
PDT001860187.1	PDS000054742.14	SAMN37127964	environmental/other	cd_8_group_24674	cd_4_group_28934	cd_2_group_52506
PDT001874762.1	PDS000054742.14	SAMN37299048	clinical	cd_8_group_24674	cd_4_group_28934	cd_2_group_52506
PDT001088876.1	PDS000026800.375	SAMN20192414	clinical	cd_8_group_24675	-	-
PDT001109084.1	PDS000026800.375	SAMN20550036	clinical	cd_8_group_24675	-	-
PDT000522311.1	PDS000026800.375	SAMN12046329	clinical	cd_8_group_24675	cd_4_group_24742	-
PDT000692305.1	PDS000026800.375	SAMN14248129	clinical	cd_8_group_24675	cd_4_group_24742	cd_2_group_28510
PDT000762027.1	PDS000026800.375	SAMN15168924	clinical	cd_8_group_24675	cd_4_group_24742	cd_2_group_28510
PDT000522318.1	PDS000026982.405	SAMN12046396	clinical	cd_8_group_24676	-	-
PDT000658797.1	PDS000026982.405	SAMN13821764	clinical	cd_8_group_24676	-	-
PDT000522319.1	PDS000044126.8	SAMN12046397	clinical	cd_8_group_24677	cd_4_group_24743	cd_2_group_23025
PDT000534743.1	PDS000044126.8	SAMN12167258	clinical	cd_8_group_24677	cd_4_group_24743	cd_2_group_23025
PDT000571412.1	PDS000044126.8	SAMN12627714	clinical	cd_8_group_24677	cd_4_group_24743	cd_2_group_23025
PDT001103298.1	PDS000030237.1231	SAMN20582926	clinical	cd_8_group_24678	-	-
PDT001269298.1	PDS000030237.1231	SAMN26660523	clinical	cd_8_group_24678	-	-
PDT001456182.1	PDS000030237.1231	SAMN31367088	clinical	cd_8_group_24678	cd_4_group_24744	-
PDT000522320.1	PDS000030237.1231	SAMN12046395	clinical	cd_8_group_24678	cd_4_group_24744	cd_2_group_23026
PDT000534767.1	PDS000030237.1231	SAMN12172183	clinical	cd_8_group_24678	cd_4_group_24744	cd_2_group_23026
PDT000622716.1	PDS000030237.1231	SAMN13175689	clinical	cd_8_group_24678	cd_4_group_24744	cd_2_group_23026
PDT000672545.1	PDS000030237.1231	SAMN13944324	clinical	cd_8_group_24678	cd_4_group_24744	cd_2_group_23026
PDT000677612.1	PDS000030237.1231	SAMN13979699	clinical	cd_8_group_24678	cd_4_group_24744	cd_2_group_23026
PDT001393974.1	PDS000030237.1231	SAMN30399043	clinical	cd_8_group_24678	cd_4_group_39780	-
PDT001496413.1	PDS000030237.1231	SAMN31853024	clinical	cd_8_group_24678	cd_4_group_39780	-
PDT001092662.1	PDS000030237.1231	SAMN20306678	clinical	cd_8_group_24678	cd_4_group_39780	cd_2_group_37757
PDT001109666.1	PDS000030237.1231	SAMN20810506	clinical	cd_8_group_24678	cd_4_group_39780	cd_2_group_37757
PDT000522327.1	PDS000029636.799	SAMN12046472	clinical	cd_8_group_24679	cd_4_group_24746	cd_2_group_23029
PDT001889472.1	PDS000029636.799	SAMN37440393	clinical	cd_8_group_24679	cd_4_group_24746	cd_2_group_23029
PDT000043992.2	PDS000031454.2	SAMN03176921	environmental/other	cd_8_group_2468	cd_4_group_2347	cd_2_group_2086
PDT000043993.2	PDS000031454.2	SAMN03176922	environmental/other	cd_8_group_2468	cd_4_group_2347	cd_2_group_2086
PDT000522365.1	PDS000046538.2	SAMN12035872	clinical	cd_8_group_24680	cd_4_group_24747	cd_2_group_23031
PDT000522370.1	PDS000046538.2	SAMN12035892	clinical	cd_8_group_24680	cd_4_group_24747	cd_2_group_23031
PDT000522379.1	PDS000046538.2	SAMN12035874	clinical	cd_8_group_24680	cd_4_group_24747	cd_2_group_23031
PDT000522380.1	PDS000046538.2	SAMN12035873	clinical	cd_8_group_24680	cd_4_group_24747	cd_2_group_23031
PDT000522436.1	PDS000046538.2	SAMN12036771	clinical	cd_8_group_24680	cd_4_group_24747	cd_2_group_23031
PDT000575028.1	PDS000046538.2	SAMN12648043	clinical	cd_8_group_24680	cd_4_group_24747	cd_2_group_23031
PDT000522386.1	PDS000046525.2	SAMN12035877	clinical	cd_8_group_24681	cd_4_group_24749	cd_2_group_23034
PDT000677584.1	PDS000046525.2	SAMN13979580	clinical	cd_8_group_24681	cd_4_group_24749	cd_2_group_23034
PDT000522432.1	PDS000076604.512	SAMN12037032	clinical	cd_8_group_24682	cd_4_group_24750	cd_2_group_23036
PDT000580406.1	PDS000076604.512	SAMN12692489	clinical	cd_8_group_24682	cd_4_group_24750	cd_2_group_23036
PDT000522458.1	PDS000029459.117	SAMN12027967	environmental/other	cd_8_group_24683	cd_4_group_24751	cd_2_group_23037
PDT000838744.1	PDS000029459.117	SAMN16202763	environmental/other	cd_8_group_24683	cd_4_group_24751	cd_2_group_23037
PDT000522487.1	PDS000031314.309	SAMN12046643	clinical	cd_8_group_24684	-	-
PDT000570218.1	PDS000031314.309	SAMN12616775	clinical	cd_8_group_24684	-	-
PDT001881123.1	PDS000028002.12	SAMN37350116	environmental/other	cd_8_group_24685	cd_4_group_24752	-
PDT000522554.1	PDS000028002.12	SAMN12049122	environmental/other	cd_8_group_24685	cd_4_group_24752	cd_2_group_23039
PDT001881124.1	PDS000028002.12	SAMN37350115	environmental/other	cd_8_group_24685	cd_4_group_24752	cd_2_group_23039
PDT001881126.1	PDS000028002.12	SAMN37350113	environmental/other	cd_8_group_24685	cd_4_group_24752	cd_2_group_23039
PDT000522578.1	PDS000144857.15	SAMN12051767	environmental/other	cd_8_group_24686	cd_4_group_24753	cd_2_group_23042
PDT001048839.1	PDS000144857.15	SAMN19372083	environmental/other	cd_8_group_24686	cd_4_group_24753	cd_2_group_23042
PDT000522579.1	PDS000030366.8	SAMN12051771	environmental/other	cd_8_group_24687	cd_4_group_24754	cd_2_group_23043
PDT001048843.1	PDS000030366.8	SAMN19372079	environmental/other	cd_8_group_24687	cd_4_group_24754	cd_2_group_23043
PDT000522581.1	PDS000089910.537	SAMN12051734	environmental/other	cd_8_group_24688	cd_4_group_24755	cd_2_group_23044
PDT001048841.1	PDS000089910.537	SAMN19372081	environmental/other	cd_8_group_24688	cd_4_group_24755	cd_2_group_23044
PDT000522615.1	PDS000106143.228	SAMN12056281	clinical	cd_8_group_24689	cd_4_group_24756	cd_2_group_23045
PDT001313541.1	PDS000106143.228	SAMEA8272318	NULL	cd_8_group_24689	cd_4_group_24756	cd_2_group_23045
PDT000044000.2	PDS000030180.96	SAMN03177801	clinical	cd_8_group_2469	cd_4_group_2348	-
PDT000630479.1	PDS000030180.96	SAMN13326181	clinical	cd_8_group_2469	cd_4_group_2348	-
PDT001080129.1	PDS000032578.260	SAMN19974611	environmental/other	cd_8_group_24690	-	-
PDT001691538.1	PDS000032578.260	SAMN34223854	clinical	cd_8_group_24690	-	-
PDT000522624.1	PDS000032578.260	SAMN12056287	clinical	cd_8_group_24690	cd_4_group_24757	cd_2_group_23046
PDT000553513.1	PDS000032578.260	SAMN12423556	clinical	cd_8_group_24690	cd_4_group_24757	cd_2_group_23046
PDT001295632.1	PDS000032578.260	SAMN27957739	clinical	cd_8_group_24690	cd_4_group_24757	cd_2_group_23046
PDT000522642.1	PDS000046530.8	SAMN12056293	environmental/other	cd_8_group_24691	cd_4_group_24759	cd_2_group_23048
PDT000573704.2	PDS000046530.8	SAMN12637873	environmental/other	cd_8_group_24691	cd_4_group_24759	cd_2_group_23048
PDT000643441.1	PDS000046530.8	SAMN13540710	environmental/other	cd_8_group_24691	cd_4_group_24759	cd_2_group_23048
PDT000522656.1	PDS000158107.44	SAMN12056331	environmental/other	cd_8_group_24692	cd_4_group_24760	cd_2_group_23049
PDT000522673.1	PDS000158107.44	SAMN12056343	environmental/other	cd_8_group_24692	cd_4_group_24760	cd_2_group_23049
PDT000522675.1	PDS000158107.44	SAMN12056361	environmental/other	cd_8_group_24692	cd_4_group_24760	cd_2_group_23049
PDT000522689.1	PDS000158107.44	SAMN12056355	environmental/other	cd_8_group_24692	cd_4_group_24760	cd_2_group_23049
PDT000522692.1	PDS000158107.44	SAMN12056356	environmental/other	cd_8_group_24692	cd_4_group_24760	cd_2_group_23049
PDT000573613.2	PDS000158107.44	SAMN12637427	environmental/other	cd_8_group_24692	cd_4_group_24760	cd_2_group_23049
PDT000573617.1	PDS000158107.44	SAMN12637422	environmental/other	cd_8_group_24692	cd_4_group_24760	cd_2_group_23049
PDT000643445.1	PDS000158107.44	SAMN13540722	environmental/other	cd_8_group_24692	cd_4_group_24760	cd_2_group_23049
PDT000522674.1	PDS000002473.129	SAMN12056351	environmental/other	cd_8_group_24693	-	-
PDT000770608.1	PDS000002473.129	SAMN15345442	environmental/other	cd_8_group_24693	-	-
PDT001315796.1	PDS000002473.129	SAMN28686367	environmental/other	cd_8_group_24693	-	-
PDT000690207.1	PDS000002473.129	SAMN14174991	clinical	cd_8_group_24693	cd_4_group_30441	-
PDT001670169.1	PDS000002473.129	SAMN33929688	environmental/other	cd_8_group_24693	cd_4_group_30441	cd_2_group_50284
PDT001858730.1	PDS000002473.129	SAMN37110950	clinical	cd_8_group_24693	cd_4_group_30441	cd_2_group_50284
PDT001136332.1	PDS000002473.129	SAMN21565847	environmental/other	cd_8_group_24693	cd_4_group_41381	cd_2_group_39377
PDT001175355.1	PDS000002473.129	SAMN23167018	environmental/other	cd_8_group_24693	cd_4_group_41381	cd_2_group_39377
PDT001212818.1	PDS000002473.129	SAMN24466547	environmental/other	cd_8_group_24693	cd_4_group_41381	cd_2_group_39377
PDT001071615.1	PDS000054292.4	SAMN19731350	environmental/other	cd_8_group_24694	-	-
PDT000522687.1	PDS000054292.4	SAMN12056358	environmental/other	cd_8_group_24694	cd_4_group_24761	-
PDT000641671.1	PDS000054292.4	SAMN13513401	environmental/other	cd_8_group_24694	cd_4_group_24761	cd_2_group_26732
PDT000641787.1	PDS000054292.4	SAMN13514107	environmental/other	cd_8_group_24694	cd_4_group_24761	cd_2_group_26732
PDT000677227.1	PDS000054292.4	SAMN13976189	environmental/other	cd_8_group_24694	cd_4_group_24761	cd_2_group_26732
PDT000522725.1	PDS000094210.1	SAMN12053115	clinical	cd_8_group_24695	cd_4_group_24762	-
PDT001104107.1	PDS000094210.1	SAMN20603431	clinical	cd_8_group_24695	cd_4_group_24762	-
PDT000522733.1	PDS000046566.1	SAMN12053224	clinical	cd_8_group_24696	cd_4_group_24763	cd_2_group_23050
PDT000523486.1	PDS000046566.1	SAMN12069750	clinical	cd_8_group_24696	cd_4_group_24763	cd_2_group_23050
PDT000651895.3	PDS000089910.537	SAMN13703358	environmental/other	cd_8_group_24697	-	-
PDT000724391.1	PDS000089910.537	SAMN14645653	environmental/other	cd_8_group_24697	-	-
PDT000841464.1	PDS000089910.537	SAMN16232114	clinical	cd_8_group_24697	-	-
PDT000857710.1	PDS000089910.537	SAMN15878494	environmental/other	cd_8_group_24697	-	-
PDT000863252.1	PDS000089910.537	SAMN16424509	environmental/other	cd_8_group_24697	-	-
PDT000863254.1	PDS000089910.537	SAMN16424507	environmental/other	cd_8_group_24697	-	-
PDT001198101.1	PDS000089910.537	SAMN23737962	environmental/other	cd_8_group_24697	-	-
PDT001226769.1	PDS000089910.537	SAMN25122643	clinical	cd_8_group_24697	-	-
PDT001264829.1	PDS000089910.537	SAMN26527165	clinical	cd_8_group_24697	-	-
PDT001306734.1	PDS000089910.537	SAMN28207886	clinical	cd_8_group_24697	-	-
PDT001430190.1	PDS000089910.537	SAMN30987737	environmental/other	cd_8_group_24697	-	-
PDT001581784.1	PDS000089910.537	SAMN32795179	environmental/other	cd_8_group_24697	-	-
PDT001679108.1	PDS000089910.537	SAMN34070184	environmental/other	cd_8_group_24697	-	-
PDT001689379.1	PDS000089910.537	SAMN34174453	clinical	cd_8_group_24697	-	-
PDT000522756.3	PDS000089910.537	SAMN12056537	environmental/other	cd_8_group_24697	cd_4_group_24767	-
PDT000644565.1	PDS000089910.537	SAMN13548417	clinical	cd_8_group_24697	cd_4_group_24767	-
PDT000583894.1	PDS000089910.537	SAMN12722812	environmental/other	cd_8_group_24697	cd_4_group_25868	-
PDT000601893.1	PDS000089910.537	SAMN12924313	environmental/other	cd_8_group_24697	cd_4_group_25868	-
PDT000863253.1	PDS000089910.537	SAMN16424508	environmental/other	cd_8_group_24697	cd_4_group_25868	-
PDT000562647.1	PDS000089910.537	SAMN12561579	environmental/other	cd_8_group_24697	cd_4_group_25868	cd_2_group_24052
PDT000594917.1	PDS000089910.537	SAMN12859137	environmental/other	cd_8_group_24697	cd_4_group_25868	cd_2_group_24052
PDT000630344.1	PDS000089910.537	SAMN13323557	clinical	cd_8_group_24697	cd_4_group_25868	cd_2_group_24052
PDT000707530.3	PDS000089910.537	SAMN14334473	environmental/other	cd_8_group_24697	cd_4_group_25868	cd_2_group_24052
PDT000575629.1	PDS000089910.537	SAMN12648989	environmental/other	cd_8_group_24697	cd_4_group_26314	-
PDT000647970.1	PDS000089910.537	SAMN13624468	environmental/other	cd_8_group_24697	cd_4_group_26314	-
PDT001021616.1	PDS000089910.537	SAMN19064806	environmental/other	cd_8_group_24697	cd_4_group_26314	-
PDT000708149.1	PDS000089910.537	SAMN14349554	environmental/other	cd_8_group_24697	cd_4_group_26314	cd_2_group_28726
PDT000745213.1	PDS000089910.537	SAMN15015167	environmental/other	cd_8_group_24697	cd_4_group_26314	cd_2_group_28726
PDT000920141.1	PDS000089910.537	SAMN17128572	clinical	cd_8_group_24697	cd_4_group_26314	cd_2_group_28726
PDT000522757.1	PDS000148181.63	SAMN12056544	environmental/other	cd_8_group_24698	cd_4_group_24768	cd_2_group_23054
PDT000594050.1	PDS000148181.63	SAMN12842931	environmental/other	cd_8_group_24698	cd_4_group_24768	cd_2_group_23054
PDT000549760.1	PDS000026852.115	SAMN12370210	clinical	cd_8_group_24699	cd_4_group_24770	-
PDT000523106.1	PDS000026852.115	SAMN12058228	clinical	cd_8_group_24699	cd_4_group_24770	cd_2_group_23056
PDT000557853.1	PDS000026852.115	SAMN12527607	clinical	cd_8_group_24699	cd_4_group_24770	cd_2_group_23056
PDT000575726.1	PDS000026852.115	SAMN12655313	clinical	cd_8_group_24699	cd_4_group_24770	cd_2_group_23056
PDT000587128.1	PDS000026852.115	SAMN12767277	clinical	cd_8_group_24699	cd_4_group_24770	cd_2_group_23056
PDT000707735.1	PDS000026852.115	SAMN14337723	clinical	cd_8_group_24699	cd_4_group_24770	cd_2_group_23056
PDT000797419.1	PDS000026852.115	SAMN15655096	clinical	cd_8_group_24699	cd_4_group_24770	cd_2_group_23056
PDT000891333.1	PDS000026852.115	SAMN16811163	clinical	cd_8_group_24699	cd_4_group_24770	cd_2_group_23056
PDT001024853.1	PDS000027168.4	SAMN01813434	environmental/other	cd_8_group_247	-	-
PDT000001582.3	PDS000027168.4	SAMN02345203	environmental/other	cd_8_group_247	cd_4_group_219	cd_2_group_189
PDT000002070.3	PDS000027168.4	SAMN02222930	environmental/other	cd_8_group_247	cd_4_group_219	cd_2_group_189
PDT000003082.4	PDS000027168.4	SAMN02345168	environmental/other	cd_8_group_247	cd_4_group_219	cd_2_group_189
PDT000003083.4	PDS000027168.4	SAMN02345197	environmental/other	cd_8_group_247	cd_4_group_219	cd_2_group_189
PDT000003158.3	PDS000027168.4	SAMN02345180	environmental/other	cd_8_group_247	cd_4_group_219	cd_2_group_189
PDT000003161.3	PDS000027168.4	SAMN02345195	environmental/other	cd_8_group_247	cd_4_group_219	cd_2_group_189
PDT000003162.3	PDS000027168.4	SAMN02345196	environmental/other	cd_8_group_247	cd_4_group_219	cd_2_group_189
PDT000003164.3	PDS000027168.4	SAMN02345205	environmental/other	cd_8_group_247	cd_4_group_219	cd_2_group_189
PDT000003165.3	PDS000027168.4	SAMN02345209	environmental/other	cd_8_group_247	cd_4_group_219	cd_2_group_189
PDT000025174.3	PDS000027168.4	SAMN02345184	environmental/other	cd_8_group_247	cd_4_group_219	cd_2_group_189
PDT000025175.3	PDS000027168.4	SAMN02345186	environmental/other	cd_8_group_247	cd_4_group_219	cd_2_group_189
PDT000025176.3	PDS000027168.4	SAMN02345189	environmental/other	cd_8_group_247	cd_4_group_219	cd_2_group_189
PDT000025177.3	PDS000027168.4	SAMN02345190	environmental/other	cd_8_group_247	cd_4_group_219	cd_2_group_189
PDT000025178.3	PDS000027168.4	SAMN02345191	environmental/other	cd_8_group_247	cd_4_group_219	cd_2_group_189
PDT000025180.3	PDS000027168.4	SAMN02345198	environmental/other	cd_8_group_247	cd_4_group_219	cd_2_group_189
PDT000036678.2	PDS000027168.4	SAMN02645759	environmental/other	cd_8_group_247	cd_4_group_219	cd_2_group_189
PDT000040318.2	PDS000027168.4	SAMN02847301	environmental/other	cd_8_group_247	cd_4_group_219	cd_2_group_189
PDT000040319.3	PDS000027168.4	SAMN02847302	environmental/other	cd_8_group_247	cd_4_group_219	cd_2_group_189
PDT000040329.3	PDS000027168.4	SAMN02847430	environmental/other	cd_8_group_247	cd_4_group_219	cd_2_group_189
PDT000040338.3	PDS000027168.4	SAMN02847431	environmental/other	cd_8_group_247	cd_4_group_219	cd_2_group_189
PDT000087103.2	PDS000027168.4	SAMN04158516	environmental/other	cd_8_group_247	cd_4_group_219	cd_2_group_189
PDT000092304.2	PDS000027168.4	SAMN04158515	environmental/other	cd_8_group_247	cd_4_group_219	cd_2_group_189
PDT000143228.2	PDS000027168.4	SAMN05464610	clinical	cd_8_group_247	cd_4_group_219	cd_2_group_189
PDT000044007.2	PDS000030237.1231	SAMN02934521	clinical	cd_8_group_2470	-	-
PDT000190814.2	PDS000030237.1231	SAMN06435152	clinical	cd_8_group_2470	-	-
PDT000232434.2	PDS000030237.1231	SAMN07455858	clinical	cd_8_group_2470	-	-
PDT000062515.2	PDS000030237.1231	SAMN03492574	clinical	cd_8_group_2470	cd_4_group_4247	-
PDT000065821.2	PDS000030237.1231	SAMN03754521	clinical	cd_8_group_2470	cd_4_group_4247	-
PDT000068374.2	PDS000030237.1231	SAMN03782416	clinical	cd_8_group_2470	cd_4_group_4247	-
PDT000068378.2	PDS000030237.1231	SAMN03785162	clinical	cd_8_group_2470	cd_4_group_4247	-
PDT000065135.2	PDS000030237.1231	SAMN03573568	clinical	cd_8_group_2470	cd_4_group_4247	cd_2_group_3850
PDT000065819.2	PDS000030237.1231	SAMN03754519	clinical	cd_8_group_2470	cd_4_group_4247	cd_2_group_3850
PDT000067189.2	PDS000030237.1231	SAMN03770701	clinical	cd_8_group_2470	cd_4_group_4247	cd_2_group_3850
PDT000069335.2	PDS000030237.1231	SAMN03838740	clinical	cd_8_group_2470	cd_4_group_4247	cd_2_group_3850
PDT000069337.3	PDS000030237.1231	SAMN03838741	clinical	cd_8_group_2470	cd_4_group_4247	cd_2_group_3850
PDT000069744.2	PDS000030237.1231	SAMN03854523	environmental/other	cd_8_group_2470	cd_4_group_4247	cd_2_group_3850
PDT000069849.2	PDS000030237.1231	SAMN03854522	environmental/other	cd_8_group_2470	cd_4_group_4247	cd_2_group_3850
PDT000077396.2	PDS000030237.1231	SAMN03946243	environmental/other	cd_8_group_2470	cd_4_group_4247	cd_2_group_3850
PDT000077397.2	PDS000030237.1231	SAMN03946244	environmental/other	cd_8_group_2470	cd_4_group_4247	cd_2_group_3850
PDT000081047.2	PDS000030237.1231	SAMN03968887	clinical	cd_8_group_2470	cd_4_group_4247	cd_2_group_3850
PDT000081048.2	PDS000030237.1231	SAMN03968889	clinical	cd_8_group_2470	cd_4_group_4247	cd_2_group_3850
PDT000081073.2	PDS000030237.1231	SAMN03863778	clinical	cd_8_group_2470	cd_4_group_4247	cd_2_group_3850
PDT000082351.2	PDS000030237.1231	SAMN03994038	clinical	cd_8_group_2470	cd_4_group_4247	cd_2_group_3850
PDT000082428.2	PDS000030237.1231	SAMN04017846	clinical	cd_8_group_2470	cd_4_group_4247	cd_2_group_3850
PDT000082445.2	PDS000030237.1231	SAMN04001728	clinical	cd_8_group_2470	cd_4_group_4247	cd_2_group_3850
PDT000083075.2	PDS000030237.1231	SAMN04075836	clinical	cd_8_group_2470	cd_4_group_4247	cd_2_group_3850
PDT000095641.2	PDS000030237.1231	SAMN04308848	clinical	cd_8_group_2470	cd_4_group_4247	cd_2_group_3850
PDT000095864.2	PDS000030237.1231	SAMN04313597	clinical	cd_8_group_2470	cd_4_group_4247	cd_2_group_3850
PDT000098145.2	PDS000030237.1231	SAMN04338397	environmental/other	cd_8_group_2470	cd_4_group_5310	cd_2_group_4710
PDT000098146.2	PDS000030237.1231	SAMN04338398	environmental/other	cd_8_group_2470	cd_4_group_5310	cd_2_group_4710
PDT000098152.2	PDS000030237.1231	SAMN04338396	environmental/other	cd_8_group_2470	cd_4_group_5310	cd_2_group_4710
PDT000523114.1	PDS000031942.14	SAMN12058250	clinical	cd_8_group_24700	-	-
PDT000539994.1	PDS000031942.14	SAMN12232148	clinical	cd_8_group_24700	-	-
PDT000523115.1	PDS000012071.395	SAMN12058248	clinical	cd_8_group_24701	cd_4_group_24771	cd_2_group_23057
PDT000549813.1	PDS000012071.395	SAMN12370777	clinical	cd_8_group_24701	cd_4_group_24771	cd_2_group_23057
PDT000523123.1	PDS000040404.3	SAMN12058239	clinical	cd_8_group_24702	cd_4_group_24772	-
PDT000523124.1	PDS000040404.3	SAMN12058241	clinical	cd_8_group_24702	cd_4_group_24772	cd_2_group_23058
PDT000549289.1	PDS000040404.3	SAMN12362647	clinical	cd_8_group_24702	cd_4_group_24772	cd_2_group_23058
PDT001102450.1	PDS000046556.5	SAMN20600668	clinical	cd_8_group_24703	-	-
PDT000523127.1	PDS000046556.5	SAMN12058251	clinical	cd_8_group_24703	cd_4_group_24773	-
PDT000549525.1	PDS000046556.5	SAMN12368239	clinical	cd_8_group_24703	cd_4_group_24773	-
PDT000523134.1	PDS000118947.9	SAMN12058238	clinical	cd_8_group_24704	cd_4_group_24774	-
PDT000523136.1	PDS000118947.9	SAMN12058255	clinical	cd_8_group_24704	cd_4_group_24774	-
PDT000523138.1	PDS000004371.339	SAMN12058253	clinical	cd_8_group_24705	-	-
PDT000546195.1	PDS000004371.339	SAMN12324468	clinical	cd_8_group_24705	-	-
PDT000523183.1	PDS000046562.41	SAMN12059609	clinical	cd_8_group_24706	-	-
PDT001759658.1	PDS000046562.41	SAMN35439654	clinical	cd_8_group_24706	-	-
PDT000568862.1	PDS000032458.94	SAMN12604308	clinical	cd_8_group_24707	-	-
PDT000523198.1	PDS000032458.94	SAMN12052727	clinical	cd_8_group_24707	cd_4_group_24776	cd_2_group_23062
PDT000523199.1	PDS000032458.94	SAMN12052730	clinical	cd_8_group_24707	cd_4_group_24776	cd_2_group_23062
PDT000566535.1	PDS000032458.94	SAMN12588382	clinical	cd_8_group_24707	cd_4_group_24776	cd_2_group_23062
PDT000580114.1	PDS000032458.94	SAMN12692516	clinical	cd_8_group_24707	cd_4_group_24776	cd_2_group_23062
PDT000587619.1	PDS000032458.94	SAMN12771844	clinical	cd_8_group_24707	cd_4_group_24776	cd_2_group_24881
PDT000598113.1	PDS000032458.94	SAMN12880000	clinical	cd_8_group_24707	cd_4_group_24776	cd_2_group_24881
PDT000603600.1	PDS000032458.94	SAMN13000940	clinical	cd_8_group_24707	cd_4_group_24776	cd_2_group_24881
PDT000617620.1	PDS000032458.94	SAMN13108948	clinical	cd_8_group_24707	cd_4_group_24776	cd_2_group_24881
PDT000523210.1	PDS000046822.3	SAMN12055440	clinical	cd_8_group_24708	cd_4_group_24778	cd_2_group_23064
PDT000532634.1	PDS000046822.3	SAMN12135159	clinical	cd_8_group_24708	cd_4_group_24778	cd_2_group_23064
PDT000532638.1	PDS000046822.3	SAMN12135164	clinical	cd_8_group_24708	cd_4_group_24778	cd_2_group_23064
PDT000523213.1	PDS000028639.15	SAMN12055447	clinical	cd_8_group_24709	cd_4_group_24779	-
PDT000524384.1	PDS000028639.15	SAMN12082445	clinical	cd_8_group_24709	cd_4_group_24779	-
PDT000044008.1	PDS000042247.13	SAMN03031272	NULL	cd_8_group_2471	cd_4_group_2349	-
PDT000088408.2	PDS000042247.13	SAMEA3268963	NULL	cd_8_group_2471	cd_4_group_2349	-
PDT001892477.1	PDS000042247.13	SAMEA113940704	NULL	cd_8_group_2471	cd_4_group_2349	-
PDT001137281.1	PDS000004418.519	SAMN21593931	clinical	cd_8_group_24710	-	-
PDT000785067.1	PDS000004418.519	SAMN15496788	clinical	cd_8_group_24710	cd_4_group_24780	-
PDT000523216.1	PDS000004418.519	SAMN12055441	clinical	cd_8_group_24710	cd_4_group_24780	cd_2_group_23066
PDT000568630.1	PDS000004418.519	SAMN12601396	clinical	cd_8_group_24710	cd_4_group_24780	cd_2_group_23066
PDT001092562.1	PDS000004418.519	SAMN20305389	clinical	cd_8_group_24710	cd_4_group_24780	cd_2_group_37751
PDT001118987.1	PDS000004418.519	SAMN21038186	clinical	cd_8_group_24710	cd_4_group_24780	cd_2_group_37751
PDT000559269.1	PDS000004418.519	SAMN12546421	clinical	cd_8_group_24710	cd_4_group_25831	cd_2_group_24021
PDT000867295.1	PDS000004418.519	SAMN16547649	clinical	cd_8_group_24710	cd_4_group_25831	cd_2_group_24021
PDT000523219.1	PDS000001722.408	SAMN12055450	clinical	cd_8_group_24711	-	-
PDT001103590.1	PDS000001722.408	SAMN20600800	clinical	cd_8_group_24711	-	-
PDT001208338.1	PDS000001722.408	SAMN24267002	clinical	cd_8_group_24711	-	-
PDT000523233.1	PDS000046561.5	SAMN12058368	clinical	cd_8_group_24712	-	-
PDT001117220.1	PDS000046561.5	SAMN21001934	clinical	cd_8_group_24712	cd_4_group_40659	cd_2_group_38641
PDT001175454.1	PDS000046561.5	SAMN23167616	clinical	cd_8_group_24712	cd_4_group_40659	cd_2_group_38641
PDT001057248.1	PDS000001290.145	SAMN19490000	clinical	cd_8_group_24713	-	-
PDT001335659.1	PDS000001290.145	SAMN29208547	clinical	cd_8_group_24713	-	-
PDT001571482.1	PDS000001290.145	SAMN32660374	clinical	cd_8_group_24713	-	-
PDT001807752.1	PDS000001290.145	SAMN36274851	clinical	cd_8_group_24713	-	-
PDT000523234.1	PDS000001290.145	SAMN12058365	clinical	cd_8_group_24713	cd_4_group_24782	-
PDT000774147.1	PDS000001290.145	SAMN15403505	clinical	cd_8_group_24713	cd_4_group_24782	-
PDT001700381.1	PDS000001290.145	SAMN34352681	clinical	cd_8_group_24713	cd_4_group_24782	-
PDT001018415.1	PDS000001290.145	SAMN19009498	clinical	cd_8_group_24713	cd_4_group_38377	-
PDT001058112.1	PDS000001290.145	SAMN19494902	clinical	cd_8_group_24713	cd_4_group_38377	-
PDT001647218.1	PDS000001290.145	SAMN33458646	clinical	cd_8_group_24713	cd_4_group_51274	cd_2_group_49700
PDT002000381.1	PDS000001290.145	SAMN38413492	clinical	cd_8_group_24713	cd_4_group_51274	cd_2_group_49700
PDT000523244.1	PDS000066845.1	SAMN12059792	clinical	cd_8_group_24714	-	-
PDT000806439.1	PDS000066845.1	SAMN15774892	clinical	cd_8_group_24714	-	-
PDT000523927.1	PDS000046588.2	SAMN12078828	clinical	cd_8_group_24715	-	-
PDT000523256.1	PDS000046588.2	SAMN12059793	clinical	cd_8_group_24715	cd_4_group_24784	cd_2_group_23072
PDT000803107.1	PDS000046588.2	SAMN15738158	environmental/other	cd_8_group_24715	cd_4_group_24784	cd_2_group_23072
PDT000523272.1	PDS000049428.2	SAMN12058563	environmental/other	cd_8_group_24716	-	-
PDT000801462.1	PDS000049428.2	SAMN15717349	clinical	cd_8_group_24716	-	-
PDT000523281.1	PDS000165414.1	SAMN12059838	clinical	cd_8_group_24717	cd_4_group_24787	cd_2_group_23074
PDT001971648.1	PDS000165414.1	SAMN38117166	clinical	cd_8_group_24717	cd_4_group_24787	cd_2_group_23074
PDT000523292.1	PDS000013739.106	SAMN12059873	clinical	cd_8_group_24718	cd_4_group_24788	-
PDT001021045.1	PDS000013739.106	SAMEA8598417	clinical	cd_8_group_24718	cd_4_group_24788	-
PDT000573652.1	PDS000049923.2	SAMN12629250	clinical	cd_8_group_24719	cd_4_group_24789	-
PDT000523306.1	PDS000049923.2	SAMN12059882	clinical	cd_8_group_24719	cd_4_group_24789	cd_2_group_23075
PDT000957294.1	PDS000049923.2	SAMN17910192	clinical	cd_8_group_24719	cd_4_group_24789	cd_2_group_23075
PDT000263158.2	PDS000159488.57	SAMEA104151272	NULL	cd_8_group_2472	cd_4_group_2350	cd_2_group_11971
PDT000437792.1	PDS000159488.57	SAMEA4349602	NULL	cd_8_group_2472	cd_4_group_2350	cd_2_group_11971
PDT000044010.1	PDS000159488.57	SAMN03031271	NULL	cd_8_group_2472	cd_4_group_2350	cd_2_group_2088
PDT000088422.2	PDS000159488.57	SAMEA3268977	NULL	cd_8_group_2472	cd_4_group_2350	cd_2_group_2088
PDT000044011.1	PDS000159488.57	SAMN03031217	NULL	cd_8_group_2472	cd_4_group_2350	cd_2_group_2089
PDT000088413.2	PDS000159488.57	SAMEA3268968	NULL	cd_8_group_2472	cd_4_group_2350	cd_2_group_2089
PDT000523308.1	PDS000026825.385	SAMN12059879	clinical	cd_8_group_24720	cd_4_group_24791	cd_2_group_23076
PDT001129261.1	PDS000026825.385	SAMN21414633	clinical	cd_8_group_24720	cd_4_group_24791	cd_2_group_23076
PDT000523339.1	PDS000046753.1	SAMN12060384	clinical	cd_8_group_24721	cd_4_group_24793	cd_2_group_23077
PDT000526318.1	PDS000046753.1	SAMN12109253	clinical	cd_8_group_24721	cd_4_group_24793	cd_2_group_23077
PDT000523359.1	PDS000050120.1	SAMN12059923	clinical	cd_8_group_24722	-	-
PDT000575572.1	PDS000050120.1	SAMN12648876	clinical	cd_8_group_24722	-	-
PDT000523378.1	PDS000045126.8	SAMN12059953	clinical	cd_8_group_24723	cd_4_group_24796	cd_2_group_23080
PDT000552733.1	PDS000045126.8	SAMN12415869	clinical	cd_8_group_24723	cd_4_group_24796	cd_2_group_23080
PDT000599222.1	PDS000045126.8	SAMN12900757	clinical	cd_8_group_24723	cd_4_group_24796	cd_2_group_23080
PDT000523385.1	PDS000019653.7	SAMN12059975	clinical	cd_8_group_24724	cd_4_group_24797	cd_2_group_23081
PDT001270282.1	PDS000019653.7	SAMN26580204	clinical	cd_8_group_24724	cd_4_group_24797	cd_2_group_23081
PDT000523407.1	PDS000046563.5	SAMN12027955	environmental/other	cd_8_group_24725	-	-
PDT000575635.1	PDS000046563.5	SAMN12648990	environmental/other	cd_8_group_24725	-	-
PDT000523488.1	PDS000159487.32	SAMN12069763	clinical	cd_8_group_24726	-	-
PDT000541729.1	PDS000159487.32	SAMN12250469	clinical	cd_8_group_24726	-	-
PDT000790015.2	PDS000159487.32	SAMN15569734	clinical	cd_8_group_24726	-	-
PDT000523492.1	PDS000032394.22	SAMN12069757	clinical	cd_8_group_24727	-	-
PDT001335832.1	PDS000032394.22	SAMN29209700	clinical	cd_8_group_24727	-	-
PDT000523509.1	PDS000159487.32	SAMN12069767	clinical	cd_8_group_24728	cd_4_group_24800	cd_2_group_23083
PDT000855162.1	PDS000159487.32	SAMN16364392	clinical	cd_8_group_24728	cd_4_group_24800	cd_2_group_23083
PDT000523515.1	PDS000030104.7	SAMN12069783	clinical	cd_8_group_24729	cd_4_group_24801	cd_2_group_23084
PDT000630980.1	PDS000030104.7	SAMN13332247	clinical	cd_8_group_24729	cd_4_group_24801	cd_2_group_23084
PDT001068248.1	PDS000030104.7	SAMN19682172	clinical	cd_8_group_24729	cd_4_group_39100	cd_2_group_37086
PDT001103173.1	PDS000030104.7	SAMN20558631	environmental/other	cd_8_group_24729	cd_4_group_39100	cd_2_group_37086
PDT000044012.1	PDS000042247.13	SAMN03031274	NULL	cd_8_group_2473	cd_4_group_2351	cd_2_group_2090
PDT000088442.2	PDS000042247.13	SAMEA3268997	NULL	cd_8_group_2473	cd_4_group_2351	cd_2_group_2090
PDT001614942.1	PDS000026872.78	SAMN32757322	clinical	cd_8_group_24730	-	-
PDT000523518.1	PDS000026872.78	SAMN12069778	clinical	cd_8_group_24730	cd_4_group_24802	cd_2_group_23085
PDT000532591.1	PDS000026872.78	SAMN12137525	clinical	cd_8_group_24730	cd_4_group_24802	cd_2_group_23085
PDT000983780.1	PDS000048255.3	SAMN18268829	clinical	cd_8_group_24731	cd_4_group_24806	-
PDT000523839.1	PDS000048255.3	SAMN12060116	clinical	cd_8_group_24731	cd_4_group_24806	cd_2_group_23087
PDT000546212.1	PDS000048255.3	SAMN12324494	clinical	cd_8_group_24731	cd_4_group_24806	cd_2_group_23087
PDT000559214.1	PDS000048255.3	SAMN12545069	clinical	cd_8_group_24731	cd_4_group_24806	cd_2_group_23087
PDT000523877.1	PDS000026106.8	SAMN12077374	environmental/other	cd_8_group_24732	-	-
PDT000921179.1	PDS000026106.8	SAMN17137742	clinical	cd_8_group_24732	-	-
PDT000523886.1	PDS000026581.181	SAMN12077476	clinical	cd_8_group_24733	-	-
PDT000986148.1	PDS000026581.181	SAMN18336121	clinical	cd_8_group_24733	-	-
PDT000727311.1	PDS000027304.6	SAMN14738364	clinical	cd_8_group_24734	-	-
PDT000739738.1	PDS000027304.6	SAMN14967702	clinical	cd_8_group_24734	-	-
PDT001327868.1	PDS000027304.6	SAMN29015570	clinical	cd_8_group_24734	-	-
PDT000523923.1	PDS000027304.6	SAMN12078858	clinical	cd_8_group_24734	cd_4_group_24807	-
PDT000523930.1	PDS000027304.6	SAMN12078846	clinical	cd_8_group_24734	cd_4_group_24807	-
PDT000523928.1	PDS000026800.375	SAMN12078839	clinical	cd_8_group_24735	-	-
PDT000762114.1	PDS000026800.375	SAMN15172195	clinical	cd_8_group_24735	-	-
PDT001375146.1	PDS000026800.375	SAMN30065488	clinical	cd_8_group_24735	cd_4_group_39086	-
PDT001067608.1	PDS000026800.375	SAMN19677367	clinical	cd_8_group_24735	cd_4_group_39086	cd_2_group_37073
PDT001096551.1	PDS000026800.375	SAMN20407875	clinical	cd_8_group_24735	cd_4_group_39086	cd_2_group_37073
PDT001200446.1	PDS000026800.375	SAMN23817839	clinical	cd_8_group_24735	cd_4_group_39086	cd_2_group_37073
PDT001200462.1	PDS000026800.375	SAMN23817958	clinical	cd_8_group_24735	cd_4_group_39086	cd_2_group_37073
PDT000523933.1	PDS000054302.1	SAMN12078845	clinical	cd_8_group_24736	cd_4_group_24808	cd_2_group_23088
PDT000641655.1	PDS000054302.1	SAMN13513361	clinical	cd_8_group_24736	cd_4_group_24808	cd_2_group_23088
PDT000562560.1	PDS000029636.799	SAMN12560700	clinical	cd_8_group_24737	-	-
PDT000798082.1	PDS000029636.799	SAMN15661728	clinical	cd_8_group_24737	-	-
PDT001836864.1	PDS000029636.799	SAMN36790251	clinical	cd_8_group_24737	-	-
PDT000523935.1	PDS000029636.799	SAMN12078853	clinical	cd_8_group_24737	cd_4_group_24809	-
PDT000919746.1	PDS000029636.799	SAMN17129640	clinical	cd_8_group_24737	cd_4_group_24809	-
PDT000523956.1	PDS000032614.168	SAMN12078954	clinical	cd_8_group_24738	cd_4_group_24810	cd_2_group_23091
PDT000526213.1	PDS000032614.168	SAMN12108907	clinical	cd_8_group_24738	cd_4_group_24810	cd_2_group_23091
PDT000523957.1	PDS000054718.378	SAMN12078953	clinical	cd_8_group_24739	cd_4_group_24811	cd_2_group_23092
PDT001311989.1	PDS000054718.378	SAMEA8272311	NULL	cd_8_group_24739	cd_4_group_24811	cd_2_group_23092
PDT000044013.1	PDS000026822.8	SAMN03031275	NULL	cd_8_group_2474	cd_4_group_2352	-
PDT000088446.2	PDS000026822.8	SAMEA3269001	NULL	cd_8_group_2474	cd_4_group_2352	-
PDT000523979.1	PDS000007658.14	SAMN11553641	NULL	cd_8_group_24740	-	-
PDT000674163.1	PDS000007658.14	SAMEA5039013	NULL	cd_8_group_24740	-	-
PDT000523995.1	PDS000048501.2	SAMN12079240	clinical	cd_8_group_24741	cd_4_group_24813	cd_2_group_23094
PDT000550166.1	PDS000048501.2	SAMN12385936	clinical	cd_8_group_24741	cd_4_group_24813	cd_2_group_23094
PDT001294572.1	PDS000048501.2	SAMN27783301	clinical	cd_8_group_24741	cd_4_group_24813	cd_2_group_23094
PDT000564208.1	PDS000026825.385	SAMN12574003	clinical	cd_8_group_24742	-	-
PDT000869075.1	PDS000026825.385	SAMN16563006	clinical	cd_8_group_24742	-	-
PDT001041632.1	PDS000026825.385	SAMN19240974	clinical	cd_8_group_24742	-	-
PDT001197233.1	PDS000026825.385	SAMN23704726	clinical	cd_8_group_24742	-	-
PDT001962328.1	PDS000026825.385	SAMN38037979	clinical	cd_8_group_24742	-	-
PDT000596753.1	PDS000026825.385	SAMN12873277	clinical	cd_8_group_24742	cd_4_group_24814	-
PDT001082947.1	PDS000026825.385	SAMN20081511	clinical	cd_8_group_24742	cd_4_group_24814	-
PDT000524009.1	PDS000026825.385	SAMN12079227	clinical	cd_8_group_24742	cd_4_group_24814	cd_2_group_23095
PDT000589038.1	PDS000026825.385	SAMN12787996	clinical	cd_8_group_24742	cd_4_group_24814	cd_2_group_23095
PDT000544521.1	PDS000026825.385	SAMN12283910	clinical	cd_8_group_24742	cd_4_group_24814	cd_2_group_23497
PDT000583515.1	PDS000026825.385	SAMN12719213	clinical	cd_8_group_24742	cd_4_group_24814	cd_2_group_23497
PDT000584439.1	PDS000026825.385	SAMN12726114	clinical	cd_8_group_24742	cd_4_group_24814	cd_2_group_23497
PDT000591311.1	PDS000026825.385	SAMN12818752	clinical	cd_8_group_24742	cd_4_group_24814	cd_2_group_23497
PDT000597478.1	PDS000026825.385	SAMN12875931	clinical	cd_8_group_24742	cd_4_group_24814	cd_2_group_23497
PDT000600891.1	PDS000026825.385	SAMN12906811	clinical	cd_8_group_24742	cd_4_group_24814	cd_2_group_23497
PDT000634294.1	PDS000026825.385	SAMN13352236	clinical	cd_8_group_24742	cd_4_group_24814	cd_2_group_23497
PDT000660616.1	PDS000026825.385	SAMN13838945	clinical	cd_8_group_24742	cd_4_group_24814	cd_2_group_23497
PDT000730429.1	PDS000026825.385	SAMN14829580	clinical	cd_8_group_24742	cd_4_group_24814	cd_2_group_29309
PDT001025695.1	PDS000026825.385	SAMN19110848	clinical	cd_8_group_24742	cd_4_group_24814	cd_2_group_29309
PDT000524324.1	PDS000032459.153	SAMN12086275	environmental/other	cd_8_group_24743	-	-
PDT000623947.1	PDS000032459.153	SAMN13192335	clinical	cd_8_group_24743	-	-
PDT001354450.1	PDS000032459.153	SAMN29580295	environmental/other	cd_8_group_24743	-	-
PDT001537352.1	PDS000032459.153	SAMN32310806	environmental/other	cd_8_group_24743	-	-
PDT000737501.1	PDS000062927.4	SAMN14939613	environmental/other	cd_8_group_24744	-	-
PDT000524325.1	PDS000062927.4	SAMN12086268	environmental/other	cd_8_group_24744	cd_4_group_24816	-
PDT000799993.1	PDS000062927.4	SAMN15677857	clinical	cd_8_group_24744	cd_4_group_24816	-
PDT000524358.1	PDS000046651.3	SAMN12087906	clinical	cd_8_group_24745	cd_4_group_24817	cd_2_group_23098
PDT000525392.1	PDS000046651.3	SAMN12099317	clinical	cd_8_group_24745	cd_4_group_24817	cd_2_group_23098
PDT000525403.1	PDS000046651.3	SAMN12098833	clinical	cd_8_group_24745	cd_4_group_24817	cd_2_group_23098
PDT000537028.1	PDS000046651.3	SAMN12184514	clinical	cd_8_group_24745	cd_4_group_24817	cd_2_group_23098
PDT000547058.1	PDS000046651.3	SAMN12335222	clinical	cd_8_group_24745	cd_4_group_24817	cd_2_group_23098
PDT000831835.1	PDS000026692.24	SAMN16083640	clinical	cd_8_group_24746	-	-
PDT001071694.1	PDS000026692.24	SAMN19731329	clinical	cd_8_group_24746	-	-
PDT000524364.1	PDS000026692.24	SAMN12087850	clinical	cd_8_group_24746	cd_4_group_24818	cd_2_group_23099
PDT000966079.1	PDS000026692.24	SAMN17925421	clinical	cd_8_group_24746	cd_4_group_24818	cd_2_group_23099
PDT000524382.1	PDS000047971.1	SAMN12082443	clinical	cd_8_group_24747	cd_4_group_24819	-
PDT000542603.1	PDS000047971.1	SAMN12262275	clinical	cd_8_group_24747	cd_4_group_24819	-
PDT000524385.1	PDS000026993.114	SAMN12082448	clinical	cd_8_group_24748	-	-
PDT001445407.1	PDS000026993.114	SAMN31206872	clinical	cd_8_group_24748	-	-
PDT000524391.1	PDS000032705.1071	SAMN12082453	clinical	cd_8_group_24749	-	-
PDT000547469.1	PDS000032705.1071	SAMN12342704	clinical	cd_8_group_24749	-	-
PDT000597393.1	PDS000032705.1071	SAMN12875647	clinical	cd_8_group_24749	-	-
PDT000632096.1	PDS000032705.1071	SAMN13343401	clinical	cd_8_group_24749	-	-
PDT000668526.2	PDS000032705.1071	SAMN13899777	clinical	cd_8_group_24749	-	-
PDT000044022.2	PDS000031452.1	SAMN03195938	environmental/other	cd_8_group_2475	cd_4_group_2353	cd_2_group_2091
PDT000044026.3	PDS000031452.1	SAMN03195937	environmental/other	cd_8_group_2475	cd_4_group_2353	cd_2_group_2091
PDT000524402.1	PDS000089910.537	SAMN12087825	clinical	cd_8_group_24750	-	-
PDT000899543.1	PDS000089910.537	SAMN12531033	clinical	cd_8_group_24750	-	-
PDT000524462.1	PDS000125093.42	SAMN12090710	clinical	cd_8_group_24751	-	-
PDT001121418.1	PDS000125093.42	SAMN21173776	clinical	cd_8_group_24751	-	-
PDT000524467.1	PDS000032632.151	SAMN12090705	clinical	cd_8_group_24752	-	-
PDT001161051.1	PDS000032632.151	SAMN22561648	clinical	cd_8_group_24752	-	-
PDT000524561.1	PDS000065758.828	SAMN12090392	clinical	cd_8_group_24753	cd_4_group_24824	cd_2_group_23108
PDT000623933.1	PDS000065758.828	SAMN13192328	clinical	cd_8_group_24753	cd_4_group_24824	cd_2_group_23108
PDT001871691.1	PDS000065758.828	SAMN31209091	clinical	cd_8_group_24753	cd_4_group_24824	cd_2_group_23108
PDT000588771.1	PDS000159488.57	SAMN12783703	clinical	cd_8_group_24754	-	-
PDT000524562.1	PDS000159488.57	SAMN12090387	clinical	cd_8_group_24754	cd_4_group_24825	-
PDT001379665.1	PDS000159488.57	SAMN30168901	clinical	cd_8_group_24754	cd_4_group_24825	-
PDT000826027.1	PDS000159488.57	SAMN15933898	clinical	cd_8_group_24754	cd_4_group_33513	-
PDT001007664.1	PDS000159488.57	SAMN18767299	clinical	cd_8_group_24754	cd_4_group_33513	-
PDT001151807.1	PDS000159488.57	SAMN22330145	clinical	cd_8_group_24754	cd_4_group_33513	-
PDT001229175.1	PDS000159488.57	SAMN25182299	clinical	cd_8_group_24754	cd_4_group_43758	-
PDT001443166.1	PDS000159488.57	SAMN31165655	clinical	cd_8_group_24754	cd_4_group_43758	-
PDT001224993.1	PDS000159488.57	SAMN25046067	environmental/other	cd_8_group_24754	cd_4_group_43758	cd_2_group_41715
PDT001224994.1	PDS000159488.57	SAMN25046071	environmental/other	cd_8_group_24754	cd_4_group_43758	cd_2_group_41715
PDT000525110.1	PDS000026810.154	SAMN12094235	clinical	cd_8_group_24755	cd_4_group_24826	cd_2_group_23109
PDT000588421.1	PDS000026810.154	SAMN12781365	clinical	cd_8_group_24755	cd_4_group_24826	cd_2_group_23109
PDT000525135.1	PDS000031973.7	SAMN12094278	clinical	cd_8_group_24756	cd_4_group_24828	cd_2_group_23112
PDT000525137.1	PDS000031973.7	SAMN12094284	clinical	cd_8_group_24756	cd_4_group_24828	cd_2_group_23112
PDT000525139.1	PDS000031973.7	SAMN12094277	clinical	cd_8_group_24756	cd_4_group_24828	cd_2_group_23112
PDT000532879.1	PDS000031973.7	SAMN12142442	clinical	cd_8_group_24756	cd_4_group_24828	cd_2_group_23112
PDT000534690.1	PDS000031973.7	SAMN12167202	clinical	cd_8_group_24756	cd_4_group_24828	cd_2_group_23112
PDT000540256.1	PDS000031973.7	SAMN12237493	clinical	cd_8_group_24756	cd_4_group_24828	cd_2_group_23112
PDT001188296.1	PDS000055115.4	SAMN23566386	clinical	cd_8_group_24757	-	-
PDT001276948.1	PDS000055115.4	SAMN27058514	clinical	cd_8_group_24757	-	-
PDT000525148.1	PDS000055115.4	SAMN12094286	clinical	cd_8_group_24757	cd_4_group_24829	-
PDT000655183.1	PDS000055115.4	SAMN13738811	clinical	cd_8_group_24757	cd_4_group_24829	-
PDT000525181.1	PDS000003624.19	SAMN12092412	environmental/other	cd_8_group_24758	cd_4_group_24830	-
PDT000872906.1	PDS000003624.19	SAMN16598047	environmental/other	cd_8_group_24758	cd_4_group_24830	cd_2_group_32903
PDT001343443.1	PDS000003624.19	SAMEA8570741	NULL	cd_8_group_24758	cd_4_group_24830	cd_2_group_32903
PDT000582806.1	PDS000050501.11	SAMN12715421	environmental/other	cd_8_group_24759	cd_4_group_24831	-
PDT000582830.1	PDS000050501.11	SAMN12715504	environmental/other	cd_8_group_24759	cd_4_group_24831	-
PDT000582836.1	PDS000050501.11	SAMN12715517	environmental/other	cd_8_group_24759	cd_4_group_24831	-
PDT000582851.1	PDS000050501.11	SAMN12715535	environmental/other	cd_8_group_24759	cd_4_group_24831	-
PDT000582945.1	PDS000050501.11	SAMN12715963	environmental/other	cd_8_group_24759	cd_4_group_24831	-
PDT000729106.1	PDS000050501.11	SAMN14775113	environmental/other	cd_8_group_24759	cd_4_group_24831	-
PDT000947547.1	PDS000050501.11	SAMN17767382	environmental/other	cd_8_group_24759	cd_4_group_24831	-
PDT000947550.1	PDS000050501.11	SAMN17767379	environmental/other	cd_8_group_24759	cd_4_group_24831	-
PDT001234290.1	PDS000050501.11	SAMN25076268	environmental/other	cd_8_group_24759	cd_4_group_24831	-
PDT001234323.1	PDS000050501.11	SAMN25076238	environmental/other	cd_8_group_24759	cd_4_group_24831	-
PDT001234331.1	PDS000050501.11	SAMN25076230	environmental/other	cd_8_group_24759	cd_4_group_24831	-
PDT000525184.1	PDS000050501.11	SAMN12092403	environmental/other	cd_8_group_24759	cd_4_group_24831	cd_2_group_23115
PDT000582790.1	PDS000050501.11	SAMN12715393	environmental/other	cd_8_group_24759	cd_4_group_24831	cd_2_group_23115
PDT000582796.1	PDS000050501.11	SAMN12715399	environmental/other	cd_8_group_24759	cd_4_group_24831	cd_2_group_23115
PDT000582815.1	PDS000050501.11	SAMN12715469	environmental/other	cd_8_group_24759	cd_4_group_24831	cd_2_group_23115
PDT000582820.1	PDS000050501.11	SAMN12715506	environmental/other	cd_8_group_24759	cd_4_group_24831	cd_2_group_23115
PDT000582826.1	PDS000050501.11	SAMN12715514	environmental/other	cd_8_group_24759	cd_4_group_24831	cd_2_group_23115
PDT000582919.1	PDS000050501.11	SAMN12715721	environmental/other	cd_8_group_24759	cd_4_group_24831	cd_2_group_23115
PDT000582954.1	PDS000050501.11	SAMN12715975	environmental/other	cd_8_group_24759	cd_4_group_24831	cd_2_group_23115
PDT000729069.1	PDS000050501.11	SAMN14774964	environmental/other	cd_8_group_24759	cd_4_group_24831	cd_2_group_23115
PDT000729082.1	PDS000050501.11	SAMN14775086	environmental/other	cd_8_group_24759	cd_4_group_24831	cd_2_group_23115
PDT000729114.1	PDS000050501.11	SAMN14775130	environmental/other	cd_8_group_24759	cd_4_group_24831	cd_2_group_23115
PDT000729119.1	PDS000050501.11	SAMN14775135	environmental/other	cd_8_group_24759	cd_4_group_24831	cd_2_group_23115
PDT000755757.1	PDS000050501.11	SAMN15082758	clinical	cd_8_group_24759	cd_4_group_24831	cd_2_group_23115
PDT000843560.1	PDS000050501.11	SAMN15776813	environmental/other	cd_8_group_24759	cd_4_group_24831	cd_2_group_23115
PDT000947529.1	PDS000050501.11	SAMN17767398	environmental/other	cd_8_group_24759	cd_4_group_24831	cd_2_group_23115
PDT000947689.1	PDS000050501.11	SAMN17769028	environmental/other	cd_8_group_24759	cd_4_group_24831	cd_2_group_23115
PDT001165487.1	PDS000050501.11	SAMN22782052	environmental/other	cd_8_group_24759	cd_4_group_24831	cd_2_group_23115
PDT001165515.1	PDS000050501.11	SAMN22781987	environmental/other	cd_8_group_24759	cd_4_group_24831	cd_2_group_23115
PDT001165587.1	PDS000050501.11	SAMN22782003	environmental/other	cd_8_group_24759	cd_4_group_24831	cd_2_group_23115
PDT001234344.1	PDS000050501.11	SAMN25076219	environmental/other	cd_8_group_24759	cd_4_group_24831	cd_2_group_23115
PDT000582922.1	PDS000050501.11	SAMN12715757	environmental/other	cd_8_group_24759	cd_4_group_24831	cd_2_group_24713
PDT000947695.1	PDS000050501.11	SAMN17769043	environmental/other	cd_8_group_24759	cd_4_group_24831	cd_2_group_24713
PDT001165561.1	PDS000050501.11	SAMN22782560	environmental/other	cd_8_group_24759	cd_4_group_24831	cd_2_group_40339
PDT001165577.1	PDS000050501.11	SAMN22786276	environmental/other	cd_8_group_24759	cd_4_group_24831	cd_2_group_40339
PDT001234296.1	PDS000050501.11	SAMN25076262	environmental/other	cd_8_group_24759	cd_4_group_24831	cd_2_group_41903
PDT001234302.1	PDS000050501.11	SAMN25076257	environmental/other	cd_8_group_24759	cd_4_group_24831	cd_2_group_41903
PDT001234311.1	PDS000050501.11	SAMN25076249	environmental/other	cd_8_group_24759	cd_4_group_24831	cd_2_group_41903
PDT000044028.3	PDS000127934.1	SAMN02846974	environmental/other	cd_8_group_2476	cd_4_group_2354	cd_2_group_2092
PDT001526139.1	PDS000127934.1	SAMN02352675	environmental/other	cd_8_group_2476	cd_4_group_2354	cd_2_group_2092
PDT000525289.1	PDS000011313.56	SAMN12097118	clinical	cd_8_group_24760	-	-
PDT000863440.1	PDS000011313.56	SAMN16480505	clinical	cd_8_group_24760	-	-
PDT000939831.1	PDS000011313.56	SAMN17505762	clinical	cd_8_group_24760	-	-
PDT000525292.1	PDS000027440.63	SAMN12097111	clinical	cd_8_group_24761	-	-
PDT001911755.1	PDS000027440.63	SAMN37645858	clinical	cd_8_group_24761	cd_4_group_54599	-
PDT001913079.1	PDS000027440.63	SAMN37665833	clinical	cd_8_group_24761	cd_4_group_54599	-
PDT000525308.1	PDS000026970.894	SAMN12098769	clinical	cd_8_group_24762	cd_4_group_24835	cd_2_group_23119
PDT001465628.1	PDS000026970.894	SAMN31438963	clinical	cd_8_group_24762	cd_4_group_24835	cd_2_group_23119
PDT000525333.1	PDS000046647.3	SAMN12098825	clinical	cd_8_group_24763	-	-
PDT000644476.1	PDS000046647.3	SAMN13560640	clinical	cd_8_group_24763	-	-
PDT000671525.1	PDS000046647.3	SAMN13930204	clinical	cd_8_group_24763	-	-
PDT000525360.1	PDS000048404.2	SAMN12098390	environmental/other	cd_8_group_24764	cd_4_group_24838	cd_2_group_23120
PDT000547679.1	PDS000048404.2	SAMN12345199	clinical	cd_8_group_24764	cd_4_group_24838	cd_2_group_23120
PDT001312123.1	PDS000048404.2	SAMEA8272381	NULL	cd_8_group_24764	cd_4_group_24838	cd_2_group_23120
PDT000525399.1	PDS000114984.3	SAMN12099328	clinical	cd_8_group_24765	cd_4_group_24840	-
PDT001404064.1	PDS000114984.3	SAMN30556480	clinical	cd_8_group_24765	cd_4_group_24840	cd_2_group_46247
PDT001473424.1	PDS000114984.3	SAMN31571251	clinical	cd_8_group_24765	cd_4_group_24840	cd_2_group_46247
PDT000525456.1	PDS000049929.9	SAMN12099808	clinical	cd_8_group_24766	cd_4_group_24843	cd_2_group_23124
PDT000540526.1	PDS000049929.9	SAMN12249830	clinical	cd_8_group_24766	cd_4_group_24843	cd_2_group_23124
PDT000525473.1	PDS000047161.3	SAMN12100533	clinical	cd_8_group_24767	cd_4_group_24844	cd_2_group_23125
PDT000536846.1	PDS000047161.3	SAMN12174404	clinical	cd_8_group_24767	cd_4_group_24844	cd_2_group_23125
PDT000542138.1	PDS000047161.3	SAMN12256374	clinical	cd_8_group_24767	cd_4_group_24844	cd_2_group_23125
PDT000542143.1	PDS000047161.3	SAMN12256371	clinical	cd_8_group_24767	cd_4_group_24844	cd_2_group_23125
PDT000525486.1	PDS000026746.153	SAMN12100599	clinical	cd_8_group_24768	cd_4_group_24846	cd_2_group_23127
PDT000525492.1	PDS000026746.153	SAMN12100597	clinical	cd_8_group_24768	cd_4_group_24846	cd_2_group_23127
PDT000525487.1	PDS000047836.1	SAMN12100588	clinical	cd_8_group_24769	cd_4_group_24847	-
PDT000537690.1	PDS000047836.1	SAMN12211035	clinical	cd_8_group_24769	cd_4_group_24847	-
PDT000044035.3	PDS000002218.771	SAMN03199614	environmental/other	cd_8_group_2477	-	-
PDT000044036.3	PDS000002218.771	SAMN03199615	environmental/other	cd_8_group_2477	-	-
PDT000525491.1	PDS000144856.28	SAMN12100596	clinical	cd_8_group_24770	cd_4_group_24848	-
PDT000525498.1	PDS000144856.28	SAMN12100614	clinical	cd_8_group_24770	cd_4_group_24848	-
PDT000525499.1	PDS000046658.1	SAMN12100610	clinical	cd_8_group_24771	-	-
PDT000525504.1	PDS000046658.1	SAMN12100611	clinical	cd_8_group_24771	-	-
PDT000525513.1	PDS000028839.36	SAMN12100618	environmental/other	cd_8_group_24772	-	-
PDT000662519.1	PDS000028839.36	SAMN13862101	clinical	cd_8_group_24772	-	-
PDT001415176.1	PDS000117429.124	SAMN30812658	environmental/other	cd_8_group_24773	-	-
PDT000571563.1	PDS000117429.124	SAMN12621387	environmental/other	cd_8_group_24773	cd_4_group_24849	-
PDT000525534.1	PDS000117429.124	SAMN12101094	environmental/other	cd_8_group_24773	cd_4_group_24849	cd_2_group_23128
PDT000594972.1	PDS000117429.124	SAMN12860543	environmental/other	cd_8_group_24773	cd_4_group_24849	cd_2_group_23128
PDT000525551.1	PDS000026682.141	SAMN12101088	environmental/other	cd_8_group_24774	cd_4_group_24852	cd_2_group_23130
PDT000617762.1	PDS000026682.141	SAMN13110762	environmental/other	cd_8_group_24774	cd_4_group_24852	cd_2_group_23130
PDT000623829.1	PDS000026682.141	SAMN13191702	clinical	cd_8_group_24774	cd_4_group_24852	cd_2_group_23130
PDT000525572.1	PDS000029413.7	SAMN12102329	clinical	cd_8_group_24775	cd_4_group_24853	cd_2_group_23131
PDT001134720.1	PDS000029413.7	SAMN08412598	clinical	cd_8_group_24775	cd_4_group_24853	cd_2_group_23131
PDT000722779.1	PDS000030237.1231	SAMN14606464	clinical	cd_8_group_24776	-	-
PDT000525595.1	PDS000030237.1231	SAMN12102358	clinical	cd_8_group_24776	cd_4_group_24855	cd_2_group_23133
PDT000525678.1	PDS000030237.1231	SAMN12106619	clinical	cd_8_group_24776	cd_4_group_24855	cd_2_group_23133
PDT000743569.1	PDS000030237.1231	SAMN14987845	clinical	cd_8_group_24776	cd_4_group_24855	cd_2_group_23133
PDT000743644.1	PDS000030237.1231	SAMN14992866	clinical	cd_8_group_24776	cd_4_group_24855	cd_2_group_23133
PDT000525602.1	PDS000029636.799	SAMN12102361	clinical	cd_8_group_24777	-	-
PDT000659011.1	PDS000029636.799	SAMN13822288	clinical	cd_8_group_24777	-	-
PDT001485173.1	PDS000029636.799	SAMN31715246	clinical	cd_8_group_24777	-	-
PDT000525605.1	PDS000027912.52	SAMN12102368	clinical	cd_8_group_24778	cd_4_group_24856	-
PDT001391861.1	PDS000027912.52	SAMN30371069	clinical	cd_8_group_24778	cd_4_group_24856	-
PDT000525628.1	PDS000046672.1	SAMN12102387	clinical	cd_8_group_24779	cd_4_group_24857	cd_2_group_23134
PDT000525713.1	PDS000046672.1	SAMN12106694	clinical	cd_8_group_24779	cd_4_group_24857	cd_2_group_23134
PDT000044037.3	PDS000002218.771	SAMN03199617	environmental/other	cd_8_group_2478	-	-
PDT000269176.2	PDS000002218.771	SAMN08114221	environmental/other	cd_8_group_2478	-	-
PDT000525636.1	PDS000046687.1	SAMN12102391	clinical	cd_8_group_24780	cd_4_group_24858	cd_2_group_23135
PDT000525638.1	PDS000046687.1	SAMN12102392	clinical	cd_8_group_24780	cd_4_group_24858	cd_2_group_23135
PDT000525662.1	PDS000026810.154	SAMN12106620	clinical	cd_8_group_24781	-	-
PDT000917781.1	PDS000026810.154	SAMN17083984	clinical	cd_8_group_24781	-	-
PDT000525665.1	PDS000056509.4	SAMN12106609	clinical	cd_8_group_24782	-	-
PDT001480139.1	PDS000056509.4	SAMN31645577	clinical	cd_8_group_24782	-	-
PDT000525680.1	PDS000061253.2	SAMN12106635	clinical	cd_8_group_24783	cd_4_group_24859	cd_2_group_23136
PDT000724121.1	PDS000061253.2	SAMN14608993	clinical	cd_8_group_24783	cd_4_group_24859	cd_2_group_23136
PDT000724131.1	PDS000061253.2	SAMN14608992	clinical	cd_8_group_24783	cd_4_group_24859	cd_2_group_23136
PDT000525692.1	PDS000026970.894	SAMN12106625	clinical	cd_8_group_24784	-	-
PDT000853264.1	PDS000026970.894	SAMN16351344	clinical	cd_8_group_24784	-	-
PDT000885242.1	PDS000026970.894	SAMN16725355	clinical	cd_8_group_24784	-	-
PDT001321333.1	PDS000026970.894	SAMN28816059	clinical	cd_8_group_24784	-	-
PDT001839267.1	PDS000026970.894	SAMN36826663	clinical	cd_8_group_24784	-	-
PDT000525745.1	PDS000108885.86	SAMN12106954	clinical	cd_8_group_24785	cd_4_group_24861	cd_2_group_23138
PDT000720855.1	PDS000108885.86	SAMN14559912	clinical	cd_8_group_24785	cd_4_group_24861	cd_2_group_23138
PDT000525746.1	PDS000117319.1	SAMN12106950	clinical	cd_8_group_24786	-	-
PDT001404231.1	PDS000117319.1	SAMN30557573	clinical	cd_8_group_24786	-	-
PDT000525749.1	PDS000011314.236	SAMN12106983	clinical	cd_8_group_24787	cd_4_group_24862	cd_2_group_23139
PDT000544935.1	PDS000011314.236	SAMN12288870	clinical	cd_8_group_24787	cd_4_group_24862	cd_2_group_23139
PDT000525754.1	PDS000092853.1	SAMN12106942	clinical	cd_8_group_24788	cd_4_group_24863	-
PDT001088059.1	PDS000092853.1	SAMN20170097	clinical	cd_8_group_24788	cd_4_group_24863	-
PDT000525798.1	PDS000002582.188	SAMN12107311	clinical	cd_8_group_24789	cd_4_group_24865	cd_2_group_23141
PDT000547940.1	PDS000002582.188	SAMN12349217	clinical	cd_8_group_24789	cd_4_group_24865	cd_2_group_23141
PDT000558417.1	PDS000002582.188	SAMN12532859	clinical	cd_8_group_24789	cd_4_group_24865	cd_2_group_23141
PDT000044039.2	PDS000032668.1079	SAMN02839458	clinical	cd_8_group_2479	cd_4_group_2355	cd_2_group_2093
PDT000044040.2	PDS000032668.1079	SAMN02839459	clinical	cd_8_group_2479	cd_4_group_2355	cd_2_group_2093
PDT000044041.2	PDS000032668.1079	SAMN02839460	clinical	cd_8_group_2479	cd_4_group_2355	cd_2_group_2093
PDT001412256.1	PDS000032668.1079	SAMN29253053	environmental/other	cd_8_group_2479	cd_4_group_2355	cd_2_group_2093
PDT001412257.1	PDS000032668.1079	SAMN29253052	environmental/other	cd_8_group_2479	cd_4_group_2355	cd_2_group_2093
PDT001412258.1	PDS000032668.1079	SAMN29253051	environmental/other	cd_8_group_2479	cd_4_group_2355	cd_2_group_2093
PDT000525820.1	PDS000013860.52	SAMN12107684	clinical	cd_8_group_24790	cd_4_group_24867	cd_2_group_23144
PDT000597544.1	PDS000013860.52	SAMN12876250	clinical	cd_8_group_24790	cd_4_group_24867	cd_2_group_23144
PDT001096274.1	PDS000013860.52	SAMN20398589	clinical	cd_8_group_24790	cd_4_group_24867	cd_2_group_23144
PDT001357683.1	PDS000013868.493	SAMN29658627	clinical	cd_8_group_24791	cd_4_group_24868	-
PDT000525825.1	PDS000013868.493	SAMN12107688	clinical	cd_8_group_24791	cd_4_group_24868	cd_2_group_23145
PDT000525834.1	PDS000013868.493	SAMN12107713	clinical	cd_8_group_24791	cd_4_group_24868	cd_2_group_23145
PDT000525828.1	PDS000062400.3	SAMN12107695	clinical	cd_8_group_24792	-	-
PDT000730703.1	PDS000062400.3	SAMN14833440	clinical	cd_8_group_24792	-	-
PDT000795553.1	PDS000062400.3	SAMN15636548	clinical	cd_8_group_24792	-	-
PDT000525829.1	PDS000055939.1	SAMN12107693	clinical	cd_8_group_24793	cd_4_group_24869	-
PDT000671082.1	PDS000055939.1	SAMN13927194	clinical	cd_8_group_24793	cd_4_group_24869	-
PDT000525849.1	PDS000047114.1	SAMN12107923	clinical	cd_8_group_24794	cd_4_group_24870	cd_2_group_23146
PDT000533196.1	PDS000047114.1	SAMN12150447	clinical	cd_8_group_24794	cd_4_group_24870	cd_2_group_23146
PDT000526015.1	PDS000027384.61	SAMN11353145	clinical	cd_8_group_24795	-	-
PDT000526027.1	PDS000027384.61	SAMN11353151	clinical	cd_8_group_24795	-	-
PDT000526048.1	PDS000031372.46	SAMN12108414	clinical	cd_8_group_24796	cd_4_group_24873	-
PDT001015424.1	PDS000031372.46	SAMN18743270	clinical	cd_8_group_24796	cd_4_group_24873	-
PDT000526077.1	PDS000001871.86	SAMN12107623	clinical	cd_8_group_24797	cd_4_group_24875	cd_2_group_23151
PDT000526080.1	PDS000001871.86	SAMN12107629	clinical	cd_8_group_24797	cd_4_group_24875	cd_2_group_23151
PDT000526089.1	PDS000001871.86	SAMN12107620	clinical	cd_8_group_24798	-	-
PDT000570423.1	PDS000001871.86	SAMN12618020	clinical	cd_8_group_24798	-	-
PDT001551494.1	PDS000001871.86	SAMN32490660	clinical	cd_8_group_24798	cd_4_group_50542	-
PDT001963153.1	PDS000001871.86	SAMN38048124	clinical	cd_8_group_24798	cd_4_group_50542	-
PDT000526092.1	PDS000027714.9	SAMN12107648	clinical	cd_8_group_24799	cd_4_group_24877	cd_2_group_23153
PDT000600840.1	PDS000027714.9	SAMN12913378	clinical	cd_8_group_24799	cd_4_group_24877	cd_2_group_23153
PDT000001595.3	PDS000099826.22	SAMN02222904	environmental/other	cd_8_group_248	-	-
PDT000126385.2	PDS000099826.22	SAMN03577613	environmental/other	cd_8_group_248	-	-
PDT000387287.1	PDS000099826.22	SAMN10086140	clinical	cd_8_group_248	-	-
PDT001064192.1	PDS000099826.22	SAMN19606348	clinical	cd_8_group_248	-	-
PDT001064215.1	PDS000099826.22	SAMN19606331	clinical	cd_8_group_248	-	-
PDT001761206.1	PDS000099826.22	SAMN21890027	NULL	cd_8_group_248	-	-
PDT000044045.2	PDS000065758.828	SAMN02839464	environmental/other	cd_8_group_2480	cd_4_group_2357	cd_2_group_2095
PDT001255375.1	PDS000065758.828	SAMN17861351	environmental/other	cd_8_group_2480	cd_4_group_2357	cd_2_group_2095
PDT001412267.1	PDS000065758.828	SAMN29253043	environmental/other	cd_8_group_2480	cd_4_group_2357	cd_2_group_2095
PDT000526109.1	PDS000074095.38	SAMN12108589	clinical	cd_8_group_24800	cd_4_group_24878	cd_2_group_23154
PDT000526143.1	PDS000074095.38	SAMN12108781	clinical	cd_8_group_24800	cd_4_group_24878	cd_2_group_23154
PDT000526111.1	PDS000121777.2	SAMN12108596	environmental/other	cd_8_group_24801	cd_4_group_24879	cd_2_group_23155
PDT001230752.1	PDS000121777.2	SAMN12174399	environmental/other	cd_8_group_24801	cd_4_group_24879	cd_2_group_23155
PDT000526128.1	PDS000054834.1	SAMN12108725	clinical	cd_8_group_24802	cd_4_group_24880	cd_2_group_23157
PDT000650635.1	PDS000054834.1	SAMN13684862	clinical	cd_8_group_24802	cd_4_group_24880	cd_2_group_23157
PDT000526136.1	PDS000089910.537	SAMN12108756	environmental/other	cd_8_group_24803	-	-
PDT000926222.1	PDS000089910.537	SAMN17188776	environmental/other	cd_8_group_24803	-	-
PDT000526271.1	PDS000046801.1	SAMN12108755	clinical	cd_8_group_24804	cd_4_group_24885	cd_2_group_23161
PDT000532539.1	PDS000046801.1	SAMN12137456	clinical	cd_8_group_24804	cd_4_group_24885	cd_2_group_23161
PDT000526279.1	PDS000081731.1	SAMN12108758	clinical	cd_8_group_24805	-	-
PDT000966081.1	PDS000081731.1	SAMN17925417	clinical	cd_8_group_24805	-	-
PDT000526306.1	PDS000052792.1	SAMN12108819	clinical	cd_8_group_24806	-	-
PDT000620348.1	PDS000052792.1	SAMN13154204	clinical	cd_8_group_24806	-	-
PDT000526311.1	PDS000054524.1	SAMN12108840	clinical	cd_8_group_24807	cd_4_group_24890	cd_2_group_23164
PDT000645835.1	PDS000054524.1	SAMN13564942	clinical	cd_8_group_24807	cd_4_group_24890	cd_2_group_23164
PDT000526339.1	PDS000029771.12	SAMN12109271	clinical	cd_8_group_24808	cd_4_group_24892	cd_2_group_23167
PDT000659055.1	PDS000029771.12	SAMN13825427	clinical	cd_8_group_24808	cd_4_group_24892	cd_2_group_23167
PDT000526344.1	PDS000001823.44	SAMN12109293	clinical	cd_8_group_24809	-	-
PDT000538190.1	PDS000001823.44	SAMN12211331	clinical	cd_8_group_24809	-	-
PDT000551211.1	PDS000001823.44	SAMN12408193	clinical	cd_8_group_24809	-	-
PDT000575239.1	PDS000001823.44	SAMN12648173	clinical	cd_8_group_24809	-	-
PDT000575246.1	PDS000001823.44	SAMN12648108	clinical	cd_8_group_24809	-	-
PDT000586350.1	PDS000001823.44	SAMN12748031	clinical	cd_8_group_24809	-	-
PDT001379577.1	PDS000001823.44	SAMN30167809	clinical	cd_8_group_24809	-	-
PDT000562712.1	PDS000001823.44	SAMN12562683	clinical	cd_8_group_24809	cd_4_group_25390	-
PDT001125377.1	PDS000001823.44	SAMN21347753	clinical	cd_8_group_24809	cd_4_group_25390	-
PDT000547302.1	PDS000001823.44	SAMN12339731	clinical	cd_8_group_24809	cd_4_group_25390	cd_2_group_23648
PDT000576170.1	PDS000001823.44	SAMN12660104	clinical	cd_8_group_24809	cd_4_group_25390	cd_2_group_23648
PDT001143686.1	PDS000001823.44	SAMN21927057	clinical	cd_8_group_24809	cd_4_group_25390	cd_2_group_23648
PDT001175537.1	PDS000001823.44	SAMN23167898	clinical	cd_8_group_24809	cd_4_group_25390	cd_2_group_23648
PDT001228621.1	PDS000001823.44	SAMN25159911	clinical	cd_8_group_24809	cd_4_group_25390	cd_2_group_23648
PDT001408350.1	PDS000001823.44	SAMN30650649	clinical	cd_8_group_24809	cd_4_group_25390	cd_2_group_23648
PDT001434591.1	PDS000001823.44	SAMN31023965	clinical	cd_8_group_24809	cd_4_group_25390	cd_2_group_23648
PDT001449877.1	PDS000001823.44	SAMN31230889	clinical	cd_8_group_24809	cd_4_group_25390	cd_2_group_23648
PDT001831767.1	PDS000001823.44	SAMN36745641	clinical	cd_8_group_24809	cd_4_group_25390	cd_2_group_23648
PDT001957376.1	PDS000001823.44	SAMN38018599	clinical	cd_8_group_24809	cd_4_group_25390	cd_2_group_23648
PDT000547745.1	PDS000001823.44	SAMN12347190	clinical	cd_8_group_24809	cd_4_group_25416	-
PDT000551215.1	PDS000001823.44	SAMN12408192	clinical	cd_8_group_24809	cd_4_group_25416	cd_2_group_23820
PDT000562708.1	PDS000001823.44	SAMN12562689	clinical	cd_8_group_24809	cd_4_group_25416	cd_2_group_23820
PDT000055533.2	PDS000002780.105	SAMN03475998	clinical	cd_8_group_2481	-	-
PDT000182317.2	PDS000002780.105	SAMN06278317	clinical	cd_8_group_2481	-	-
PDT000523305.1	PDS000002780.105	SAMN12059863	clinical	cd_8_group_2481	-	-
PDT000911104.1	PDS000002780.105	SAMEA7114894	clinical	cd_8_group_2481	-	-
PDT001064371.1	PDS000002780.105	SAMN19606340	clinical	cd_8_group_2481	-	-
PDT001814826.1	PDS000002780.105	SAMN34056852	environmental/other	cd_8_group_2481	-	-
PDT000049545.2	PDS000002780.105	SAMN02843439	environmental/other	cd_8_group_2481	cd_4_group_2359	-
PDT000129625.2	PDS000002780.105	SAMN04867250	clinical	cd_8_group_2481	cd_4_group_2359	-
PDT000139093.2	PDS000002780.105	SAMN05389966	clinical	cd_8_group_2481	cd_4_group_2359	-
PDT000139134.2	PDS000002780.105	SAMN05416276	clinical	cd_8_group_2481	cd_4_group_2359	-
PDT000143146.2	PDS000002780.105	SAMN05449418	clinical	cd_8_group_2481	cd_4_group_2359	-
PDT000143320.2	PDS000002780.105	SAMN05438635	clinical	cd_8_group_2481	cd_4_group_2359	-
PDT000299115.2	PDS000002780.105	SAMN08796856	clinical	cd_8_group_2481	cd_4_group_2359	-
PDT000606367.1	PDS000002780.105	SAMEA6057519	NULL	cd_8_group_2481	cd_4_group_2359	-
PDT000855403.1	PDS000002780.105	SAMN16366724	clinical	cd_8_group_2481	cd_4_group_2359	-
PDT000947675.1	PDS000002780.105	SAMN17727244	clinical	cd_8_group_2481	cd_4_group_2359	-
PDT001306516.1	PDS000002780.105	SAMN27294941	clinical	cd_8_group_2481	cd_4_group_2359	-
PDT001306521.1	PDS000002780.105	SAMN27294953	clinical	cd_8_group_2481	cd_4_group_2359	-
PDT001306528.1	PDS000002780.105	SAMN27294950	clinical	cd_8_group_2481	cd_4_group_2359	-
PDT001306539.1	PDS000002780.105	SAMN27294976	clinical	cd_8_group_2481	cd_4_group_2359	-
PDT001306550.1	PDS000002780.105	SAMN27294959	clinical	cd_8_group_2481	cd_4_group_2359	-
PDT001306551.1	PDS000002780.105	SAMN27294990	clinical	cd_8_group_2481	cd_4_group_2359	-
PDT001306555.1	PDS000002780.105	SAMN27294985	clinical	cd_8_group_2481	cd_4_group_2359	-
PDT001306559.1	PDS000002780.105	SAMN27295000	clinical	cd_8_group_2481	cd_4_group_2359	-
PDT001594256.1	PDS000002780.105	SAMN03784375	environmental/other	cd_8_group_2481	cd_4_group_2359	-
PDT001814827.1	PDS000002780.105	SAMN34056851	environmental/other	cd_8_group_2481	cd_4_group_2359	-
PDT001837435.1	PDS000002780.105	SAMN33616948	environmental/other	cd_8_group_2481	cd_4_group_2359	-
PDT001837477.1	PDS000002780.105	SAMN33616995	environmental/other	cd_8_group_2481	cd_4_group_2359	-
PDT000415689.1	PDS000002780.105	SAMN10576288	clinical	cd_8_group_2481	cd_4_group_2359	cd_2_group_19712
PDT000422780.1	PDS000002780.105	SAMN10643371	clinical	cd_8_group_2481	cd_4_group_2359	cd_2_group_19712
PDT000416378.1	PDS000002780.105	SAMN10581150	clinical	cd_8_group_2481	cd_4_group_2359	cd_2_group_19755
PDT000838766.1	PDS000002780.105	SAMN16202783	clinical	cd_8_group_2481	cd_4_group_2359	cd_2_group_19755
PDT000838771.1	PDS000002780.105	SAMN16202782	clinical	cd_8_group_2481	cd_4_group_2359	cd_2_group_19755
PDT000854472.1	PDS000002780.105	SAMN16364490	clinical	cd_8_group_2481	cd_4_group_2359	cd_2_group_19755
PDT001306537.1	PDS000002780.105	SAMN27294961	clinical	cd_8_group_2481	cd_4_group_2359	cd_2_group_19755
PDT001306563.1	PDS000002780.105	SAMN27294998	clinical	cd_8_group_2481	cd_4_group_2359	cd_2_group_19755
PDT001306564.1	PDS000002780.105	SAMN27294996	clinical	cd_8_group_2481	cd_4_group_2359	cd_2_group_19755
PDT001837449.1	PDS000002780.105	SAMN33616935	environmental/other	cd_8_group_2481	cd_4_group_2359	cd_2_group_19755
PDT000044060.2	PDS000002780.105	SAMN02839479	clinical	cd_8_group_2481	cd_4_group_2359	cd_2_group_2098
PDT000044061.2	PDS000002780.105	SAMN02839480	clinical	cd_8_group_2481	cd_4_group_2359	cd_2_group_2098
PDT000125437.2	PDS000002780.105	SAMN04621318	clinical	cd_8_group_2481	cd_4_group_2359	cd_2_group_2098
PDT000125450.2	PDS000002780.105	SAMN04588214	clinical	cd_8_group_2481	cd_4_group_2359	cd_2_group_2098
PDT000130416.3	PDS000002780.105	SAMN04992711	clinical	cd_8_group_2481	cd_4_group_2359	cd_2_group_2098
PDT000135646.2	PDS000002780.105	SAMN05272343	clinical	cd_8_group_2481	cd_4_group_2359	cd_2_group_2098
PDT000135666.2	PDS000002780.105	SAMN05272344	clinical	cd_8_group_2481	cd_4_group_2359	cd_2_group_2098
PDT000139082.2	PDS000002780.105	SAMN05389965	clinical	cd_8_group_2481	cd_4_group_2359	cd_2_group_2098
PDT000139094.2	PDS000002780.105	SAMN05372180	clinical	cd_8_group_2481	cd_4_group_2359	cd_2_group_2098
PDT000139126.2	PDS000002780.105	SAMN05363345	clinical	cd_8_group_2481	cd_4_group_2359	cd_2_group_2098
PDT000139127.2	PDS000002780.105	SAMN05363346	clinical	cd_8_group_2481	cd_4_group_2359	cd_2_group_2098
PDT000139128.2	PDS000002780.105	SAMN05363347	clinical	cd_8_group_2481	cd_4_group_2359	cd_2_group_2098
PDT000139349.2	PDS000002780.105	SAMN05366900	clinical	cd_8_group_2481	cd_4_group_2359	cd_2_group_2098
PDT000140753.2	PDS000002780.105	SAMN05416250	clinical	cd_8_group_2481	cd_4_group_2359	cd_2_group_2098
PDT000140754.2	PDS000002780.105	SAMN05416254	clinical	cd_8_group_2481	cd_4_group_2359	cd_2_group_2098
PDT000179799.2	PDS000002780.105	SAMN06247542	clinical	cd_8_group_2481	cd_4_group_2359	cd_2_group_2098
PDT000180008.2	PDS000002780.105	SAMN06247765	clinical	cd_8_group_2481	cd_4_group_2359	cd_2_group_2098
PDT000182311.2	PDS000002780.105	SAMN06278302	clinical	cd_8_group_2481	cd_4_group_2359	cd_2_group_2098
PDT000182406.2	PDS000002780.105	SAMN06278408	clinical	cd_8_group_2481	cd_4_group_2359	cd_2_group_2098
PDT000182509.2	PDS000002780.105	SAMN06278502	clinical	cd_8_group_2481	cd_4_group_2359	cd_2_group_2098
PDT000185546.2	PDS000002780.105	SAMN06110543	environmental/other	cd_8_group_2481	cd_4_group_2359	cd_2_group_2098
PDT000260412.2	PDS000002780.105	SAMN07949757	clinical	cd_8_group_2481	cd_4_group_2359	cd_2_group_2098
PDT000299189.2	PDS000002780.105	SAMN08796962	clinical	cd_8_group_2481	cd_4_group_2359	cd_2_group_2098
PDT000439646.1	PDS000002780.105	SAMEA25799668	NULL	cd_8_group_2481	cd_4_group_2359	cd_2_group_2098
PDT000638947.1	PDS000002780.105	SAMN13451356	clinical	cd_8_group_2481	cd_4_group_2359	cd_2_group_2098
PDT000640867.1	PDS000002780.105	SAMN13504062	clinical	cd_8_group_2481	cd_4_group_2359	cd_2_group_2098
PDT000643655.1	PDS000002780.105	SAMN13542514	clinical	cd_8_group_2481	cd_4_group_2359	cd_2_group_2098
PDT000650016.1	PDS000002780.105	SAMN13675723	clinical	cd_8_group_2481	cd_4_group_2359	cd_2_group_2098
PDT000844414.1	PDS000002780.105	SAMN16248652	clinical	cd_8_group_2481	cd_4_group_2359	cd_2_group_2098
PDT000844769.1	PDS000002780.105	SAMN16248653	clinical	cd_8_group_2481	cd_4_group_2359	cd_2_group_2098
PDT000844775.1	PDS000002780.105	SAMN16248654	clinical	cd_8_group_2481	cd_4_group_2359	cd_2_group_2098
PDT000878614.1	PDS000002780.105	SAMN16427486	clinical	cd_8_group_2481	cd_4_group_2359	cd_2_group_2098
PDT001064440.1	PDS000002780.105	SAMN19606406	clinical	cd_8_group_2481	cd_4_group_2359	cd_2_group_2098
PDT001064465.1	PDS000002780.105	SAMN19606407	clinical	cd_8_group_2481	cd_4_group_2359	cd_2_group_2098
PDT001306509.1	PDS000002780.105	SAMN27294946	clinical	cd_8_group_2481	cd_4_group_2359	cd_2_group_2098
PDT001306511.1	PDS000002780.105	SAMN27294945	clinical	cd_8_group_2481	cd_4_group_2359	cd_2_group_2098
PDT001306546.1	PDS000002780.105	SAMN27294969	clinical	cd_8_group_2481	cd_4_group_2359	cd_2_group_2098
PDT001306549.1	PDS000002780.105	SAMN27294960	clinical	cd_8_group_2481	cd_4_group_2359	cd_2_group_2098
PDT001412251.1	PDS000002780.105	SAMN29253031	environmental/other	cd_8_group_2481	cd_4_group_2359	cd_2_group_2098
PDT001412262.1	PDS000002780.105	SAMN29253030	environmental/other	cd_8_group_2481	cd_4_group_2359	cd_2_group_2098
PDT001832301.1	PDS000002780.105	SAMEA112912429	clinical	cd_8_group_2481	cd_4_group_2359	cd_2_group_2098
PDT001837440.1	PDS000002780.105	SAMN33616943	environmental/other	cd_8_group_2481	cd_4_group_2359	cd_2_group_2098
PDT001837467.1	PDS000002780.105	SAMN33616917	environmental/other	cd_8_group_2481	cd_4_group_2359	cd_2_group_2098
PDT000044070.2	PDS000002780.105	SAMN02839489	environmental/other	cd_8_group_2481	cd_4_group_2359	cd_2_group_2102
PDT000044071.2	PDS000002780.105	SAMN02839490	environmental/other	cd_8_group_2481	cd_4_group_2359	cd_2_group_2102
PDT000049551.2	PDS000002780.105	SAMN02844966	environmental/other	cd_8_group_2481	cd_4_group_2359	cd_2_group_2102
PDT000049558.2	PDS000002780.105	SAMN02844967	environmental/other	cd_8_group_2481	cd_4_group_2359	cd_2_group_2102
PDT000120718.2	PDS000002780.105	SAMN04576581	clinical	cd_8_group_2481	cd_4_group_2359	cd_2_group_2102
PDT000125421.2	PDS000002780.105	SAMN04859043	clinical	cd_8_group_2481	cd_4_group_2359	cd_2_group_2102
PDT000125671.2	PDS000002780.105	SAMN04859042	clinical	cd_8_group_2481	cd_4_group_2359	cd_2_group_2102
PDT000126300.2	PDS000002780.105	SAMN04875525	environmental/other	cd_8_group_2481	cd_4_group_2359	cd_2_group_2102
PDT000126301.2	PDS000002780.105	SAMN04875526	environmental/other	cd_8_group_2481	cd_4_group_2359	cd_2_group_2102
PDT000133856.2	PDS000002780.105	SAMN02843435	environmental/other	cd_8_group_2481	cd_4_group_2359	cd_2_group_2102
PDT000133858.2	PDS000002780.105	SAMN02845469	environmental/other	cd_8_group_2481	cd_4_group_2359	cd_2_group_2102
PDT000145700.2	PDS000002780.105	SAMN05180023	environmental/other	cd_8_group_2481	cd_4_group_2359	cd_2_group_2102
PDT000217532.1	PDS000002780.105	SAMN03372454	environmental/other	cd_8_group_2481	cd_4_group_2359	cd_2_group_2102
PDT000217533.1	PDS000002780.105	SAMN03372455	environmental/other	cd_8_group_2481	cd_4_group_2359	cd_2_group_2102
PDT000217534.1	PDS000002780.105	SAMN03372451	environmental/other	cd_8_group_2481	cd_4_group_2359	cd_2_group_2102
PDT000244999.2	PDS000002780.105	SAMN07682529	environmental/other	cd_8_group_2481	cd_4_group_2359	cd_2_group_2102
PDT000326573.1	PDS000002780.105	SAMN08768800	clinical	cd_8_group_2481	cd_4_group_2359	cd_2_group_2102
PDT000326575.1	PDS000002780.105	SAMN08768763	environmental/other	cd_8_group_2481	cd_4_group_2359	cd_2_group_2102
PDT000402867.1	PDS000002780.105	SAMN10243028	environmental/other	cd_8_group_2481	cd_4_group_2359	cd_2_group_2102
PDT000897229.1	PDS000002780.105	SAMN16784411	environmental/other	cd_8_group_2481	cd_4_group_2359	cd_2_group_2102
PDT001145607.1	PDS000002780.105	SAMN22064594	clinical	cd_8_group_2481	cd_4_group_2359	cd_2_group_2102
PDT001148704.1	PDS000002780.105	SAMN22214483	clinical	cd_8_group_2481	cd_4_group_2359	cd_2_group_2102
PDT001208097.1	PDS000002780.105	SAMN24252371	clinical	cd_8_group_2481	cd_4_group_2359	cd_2_group_2102
PDT001306487.1	PDS000002780.105	SAMN27294926	clinical	cd_8_group_2481	cd_4_group_2359	cd_2_group_2102
PDT001306488.1	PDS000002780.105	SAMN27294925	clinical	cd_8_group_2481	cd_4_group_2359	cd_2_group_2102
PDT001306489.1	PDS000002780.105	SAMN27294924	clinical	cd_8_group_2481	cd_4_group_2359	cd_2_group_2102
PDT001306490.1	PDS000002780.105	SAMN27294923	clinical	cd_8_group_2481	cd_4_group_2359	cd_2_group_2102
PDT001306491.1	PDS000002780.105	SAMN27294922	clinical	cd_8_group_2481	cd_4_group_2359	cd_2_group_2102
PDT001306492.1	PDS000002780.105	SAMN27294921	clinical	cd_8_group_2481	cd_4_group_2359	cd_2_group_2102
PDT001306494.1	PDS000002780.105	SAMN27294919	clinical	cd_8_group_2481	cd_4_group_2359	cd_2_group_2102
PDT001306495.1	PDS000002780.105	SAMN27294920	clinical	cd_8_group_2481	cd_4_group_2359	cd_2_group_2102
PDT001306496.1	PDS000002780.105	SAMN27294936	clinical	cd_8_group_2481	cd_4_group_2359	cd_2_group_2102
PDT001306497.1	PDS000002780.105	SAMN27294935	clinical	cd_8_group_2481	cd_4_group_2359	cd_2_group_2102
PDT001306498.1	PDS000002780.105	SAMN27294933	clinical	cd_8_group_2481	cd_4_group_2359	cd_2_group_2102
PDT001306499.1	PDS000002780.105	SAMN27294932	clinical	cd_8_group_2481	cd_4_group_2359	cd_2_group_2102
PDT001306500.1	PDS000002780.105	SAMN27294934	clinical	cd_8_group_2481	cd_4_group_2359	cd_2_group_2102
PDT001306501.1	PDS000002780.105	SAMN27294931	clinical	cd_8_group_2481	cd_4_group_2359	cd_2_group_2102
PDT001306502.1	PDS000002780.105	SAMN27294930	clinical	cd_8_group_2481	cd_4_group_2359	cd_2_group_2102
PDT001306503.1	PDS000002780.105	SAMN27294928	clinical	cd_8_group_2481	cd_4_group_2359	cd_2_group_2102
PDT001306504.1	PDS000002780.105	SAMN27294927	clinical	cd_8_group_2481	cd_4_group_2359	cd_2_group_2102
PDT001306505.1	PDS000002780.105	SAMN27294929	clinical	cd_8_group_2481	cd_4_group_2359	cd_2_group_2102
PDT001306506.1	PDS000002780.105	SAMN27294918	clinical	cd_8_group_2481	cd_4_group_2359	cd_2_group_2102
PDT001306507.1	PDS000002780.105	SAMN27289197	clinical	cd_8_group_2481	cd_4_group_2359	cd_2_group_2102
PDT001306508.1	PDS000002780.105	SAMN27294947	clinical	cd_8_group_2481	cd_4_group_2359	cd_2_group_2102
PDT001306510.1	PDS000002780.105	SAMN27294939	clinical	cd_8_group_2481	cd_4_group_2359	cd_2_group_2102
PDT001306512.1	PDS000002780.105	SAMN27294944	clinical	cd_8_group_2481	cd_4_group_2359	cd_2_group_2102
PDT001306513.1	PDS000002780.105	SAMN27294943	clinical	cd_8_group_2481	cd_4_group_2359	cd_2_group_2102
PDT001306514.1	PDS000002780.105	SAMN27294942	clinical	cd_8_group_2481	cd_4_group_2359	cd_2_group_2102
PDT001306515.1	PDS000002780.105	SAMN27294938	clinical	cd_8_group_2481	cd_4_group_2359	cd_2_group_2102
PDT001306517.1	PDS000002780.105	SAMN27294958	clinical	cd_8_group_2481	cd_4_group_2359	cd_2_group_2102
PDT001306518.1	PDS000002780.105	SAMN27294940	clinical	cd_8_group_2481	cd_4_group_2359	cd_2_group_2102
PDT001306519.1	PDS000002780.105	SAMN27294956	clinical	cd_8_group_2481	cd_4_group_2359	cd_2_group_2102
PDT001306520.1	PDS000002780.105	SAMN27294954	clinical	cd_8_group_2481	cd_4_group_2359	cd_2_group_2102
PDT001306522.1	PDS000002780.105	SAMN27294955	clinical	cd_8_group_2481	cd_4_group_2359	cd_2_group_2102
PDT001306523.1	PDS000002780.105	SAMN27294957	clinical	cd_8_group_2481	cd_4_group_2359	cd_2_group_2102
PDT001306524.1	PDS000002780.105	SAMN27294952	clinical	cd_8_group_2481	cd_4_group_2359	cd_2_group_2102
PDT001306525.1	PDS000002780.105	SAMN27294951	clinical	cd_8_group_2481	cd_4_group_2359	cd_2_group_2102
PDT001306526.1	PDS000002780.105	SAMN27294949	clinical	cd_8_group_2481	cd_4_group_2359	cd_2_group_2102
PDT001306527.1	PDS000002780.105	SAMN27294948	clinical	cd_8_group_2481	cd_4_group_2359	cd_2_group_2102
PDT001306529.1	PDS000002780.105	SAMN27294968	clinical	cd_8_group_2481	cd_4_group_2359	cd_2_group_2102
PDT001306533.1	PDS000002780.105	SAMN27294964	clinical	cd_8_group_2481	cd_4_group_2359	cd_2_group_2102
PDT001306535.1	PDS000002780.105	SAMN27294962	clinical	cd_8_group_2481	cd_4_group_2359	cd_2_group_2102
PDT001306552.1	PDS000002780.105	SAMN27294989	clinical	cd_8_group_2481	cd_4_group_2359	cd_2_group_2102
PDT001306553.1	PDS000002780.105	SAMN27294988	clinical	cd_8_group_2481	cd_4_group_2359	cd_2_group_2102
PDT001306554.1	PDS000002780.105	SAMN27294987	clinical	cd_8_group_2481	cd_4_group_2359	cd_2_group_2102
PDT001306561.1	PDS000002780.105	SAMN27294984	clinical	cd_8_group_2481	cd_4_group_2359	cd_2_group_2102
PDT001306566.1	PDS000002780.105	SAMN27294992	clinical	cd_8_group_2481	cd_4_group_2359	cd_2_group_2102
PDT001306567.1	PDS000002780.105	SAMN27294991	clinical	cd_8_group_2481	cd_4_group_2359	cd_2_group_2102
PDT001306568.1	PDS000002780.105	SAMN27294995	clinical	cd_8_group_2481	cd_4_group_2359	cd_2_group_2102
PDT001306569.1	PDS000002780.105	SAMN27294982	clinical	cd_8_group_2481	cd_4_group_2359	cd_2_group_2102
PDT001412273.1	PDS000002780.105	SAMN29253029	environmental/other	cd_8_group_2481	cd_4_group_2359	cd_2_group_2102
PDT001412274.1	PDS000002780.105	SAMN29253028	environmental/other	cd_8_group_2481	cd_4_group_2359	cd_2_group_2102
PDT001594901.1	PDS000002780.105	SAMN03784374	clinical	cd_8_group_2481	cd_4_group_2359	cd_2_group_2102
PDT001594906.1	PDS000002780.105	SAMN03784388	environmental/other	cd_8_group_2481	cd_4_group_2359	cd_2_group_2102
PDT001651356.1	PDS000002780.105	SAMN33578864	environmental/other	cd_8_group_2481	cd_4_group_2359	cd_2_group_2102
PDT001768995.1	PDS000002780.105	SAMN35303592	environmental/other	cd_8_group_2481	cd_4_group_2359	cd_2_group_2102
PDT001814818.1	PDS000002780.105	SAMN34056831	environmental/other	cd_8_group_2481	cd_4_group_2359	cd_2_group_2102
PDT001814819.1	PDS000002780.105	SAMN34056830	environmental/other	cd_8_group_2481	cd_4_group_2359	cd_2_group_2102
PDT001814820.1	PDS000002780.105	SAMN34056829	environmental/other	cd_8_group_2481	cd_4_group_2359	cd_2_group_2102
PDT001814821.1	PDS000002780.105	SAMN34056828	environmental/other	cd_8_group_2481	cd_4_group_2359	cd_2_group_2102
PDT001814822.1	PDS000002780.105	SAMN34056827	environmental/other	cd_8_group_2481	cd_4_group_2359	cd_2_group_2102
PDT001814823.1	PDS000002780.105	SAMN34056854	environmental/other	cd_8_group_2481	cd_4_group_2359	cd_2_group_2102
PDT001814825.1	PDS000002780.105	SAMN34056826	environmental/other	cd_8_group_2481	cd_4_group_2359	cd_2_group_2102
PDT001814835.1	PDS000002780.105	SAMN34056843	environmental/other	cd_8_group_2481	cd_4_group_2359	cd_2_group_2102
PDT001814836.1	PDS000002780.105	SAMN34056825	environmental/other	cd_8_group_2481	cd_4_group_2359	cd_2_group_2102
PDT001814840.1	PDS000002780.105	SAMN34056839	environmental/other	cd_8_group_2481	cd_4_group_2359	cd_2_group_2102
PDT001814841.1	PDS000002780.105	SAMN34056838	environmental/other	cd_8_group_2481	cd_4_group_2359	cd_2_group_2102
PDT001814842.1	PDS000002780.105	SAMN34056837	environmental/other	cd_8_group_2481	cd_4_group_2359	cd_2_group_2102
PDT001814843.1	PDS000002780.105	SAMN34056836	environmental/other	cd_8_group_2481	cd_4_group_2359	cd_2_group_2102
PDT001814844.1	PDS000002780.105	SAMN34056835	environmental/other	cd_8_group_2481	cd_4_group_2359	cd_2_group_2102
PDT001814845.1	PDS000002780.105	SAMN34056834	environmental/other	cd_8_group_2481	cd_4_group_2359	cd_2_group_2102
PDT001814846.1	PDS000002780.105	SAMN34056833	environmental/other	cd_8_group_2481	cd_4_group_2359	cd_2_group_2102
PDT001814847.1	PDS000002780.105	SAMN34056824	environmental/other	cd_8_group_2481	cd_4_group_2359	cd_2_group_2102
PDT001814848.1	PDS000002780.105	SAMN34056823	environmental/other	cd_8_group_2481	cd_4_group_2359	cd_2_group_2102
PDT001823922.1	PDS000002780.105	SAMN36673840	clinical	cd_8_group_2481	cd_4_group_2359	cd_2_group_2102
PDT001837357.1	PDS000002780.105	SAMN33616898	environmental/other	cd_8_group_2481	cd_4_group_2359	cd_2_group_2102
PDT001837441.1	PDS000002780.105	SAMN33616942	environmental/other	cd_8_group_2481	cd_4_group_2359	cd_2_group_2102
PDT001870270.1	PDS000002780.105	SAMN37104682	environmental/other	cd_8_group_2481	cd_4_group_2359	cd_2_group_2102
PDT000764767.1	PDS000002780.105	SAMN15225513	clinical	cd_8_group_2481	cd_4_group_2359	cd_2_group_30099
PDT000774581.1	PDS000002780.105	SAMN15411672	clinical	cd_8_group_2481	cd_4_group_2359	cd_2_group_30099
PDT001306493.1	PDS000002780.105	SAMN27294937	clinical	cd_8_group_2481	cd_4_group_2359	cd_2_group_43526
PDT001306536.1	PDS000002780.105	SAMN27294980	clinical	cd_8_group_2481	cd_4_group_2359	cd_2_group_43526
PDT001306538.1	PDS000002780.105	SAMN27294977	clinical	cd_8_group_2481	cd_4_group_2359	cd_2_group_43526
PDT001306540.1	PDS000002780.105	SAMN27294978	clinical	cd_8_group_2481	cd_4_group_2359	cd_2_group_43526
PDT001306541.1	PDS000002780.105	SAMN27294979	clinical	cd_8_group_2481	cd_4_group_2359	cd_2_group_43526
PDT001306542.1	PDS000002780.105	SAMN27294975	clinical	cd_8_group_2481	cd_4_group_2359	cd_2_group_43526
PDT001306543.1	PDS000002780.105	SAMN27294974	clinical	cd_8_group_2481	cd_4_group_2359	cd_2_group_43526
PDT001306544.1	PDS000002780.105	SAMN27294972	clinical	cd_8_group_2481	cd_4_group_2359	cd_2_group_43526
PDT001306557.1	PDS000002780.105	SAMN27294983	clinical	cd_8_group_2481	cd_4_group_2359	cd_2_group_43526
PDT001306562.1	PDS000002780.105	SAMN27294986	clinical	cd_8_group_2481	cd_4_group_2359	cd_2_group_43526
PDT001306565.1	PDS000002780.105	SAMN27294994	clinical	cd_8_group_2481	cd_4_group_2359	cd_2_group_43526
PDT001306570.1	PDS000002780.105	SAMN27294981	clinical	cd_8_group_2481	cd_4_group_2359	cd_2_group_43526
PDT001814817.1	PDS000002780.105	SAMN34056832	environmental/other	cd_8_group_2481	cd_4_group_2359	cd_2_group_43526
PDT001814828.1	PDS000002780.105	SAMN34056850	environmental/other	cd_8_group_2481	cd_4_group_2359	cd_2_group_43526
PDT001814829.1	PDS000002780.105	SAMN34056849	environmental/other	cd_8_group_2481	cd_4_group_2359	cd_2_group_43526
PDT001814830.1	PDS000002780.105	SAMN34056848	environmental/other	cd_8_group_2481	cd_4_group_2359	cd_2_group_43526
PDT001814832.1	PDS000002780.105	SAMN34056846	environmental/other	cd_8_group_2481	cd_4_group_2359	cd_2_group_43526
PDT001306530.1	PDS000002780.105	SAMN27294967	clinical	cd_8_group_2481	cd_4_group_2359	cd_2_group_43527
PDT001814837.1	PDS000002780.105	SAMN34056842	environmental/other	cd_8_group_2481	cd_4_group_2359	cd_2_group_43527
PDT001306531.1	PDS000002780.105	SAMN27294966	clinical	cd_8_group_2481	cd_4_group_2359	cd_2_group_43528
PDT001306545.1	PDS000002780.105	SAMN27294970	clinical	cd_8_group_2481	cd_4_group_2359	cd_2_group_43528
PDT001814834.1	PDS000002780.105	SAMN34056844	environmental/other	cd_8_group_2481	cd_4_group_2359	cd_2_group_43528
PDT001814838.1	PDS000002780.105	SAMN34056841	environmental/other	cd_8_group_2481	cd_4_group_2359	cd_2_group_43528
PDT001306532.1	PDS000002780.105	SAMN27294965	clinical	cd_8_group_2481	cd_4_group_2359	cd_2_group_43529
PDT001814839.1	PDS000002780.105	SAMN34056840	environmental/other	cd_8_group_2481	cd_4_group_2359	cd_2_group_43529
PDT001306547.1	PDS000002780.105	SAMN27294971	clinical	cd_8_group_2481	cd_4_group_2359	cd_2_group_43530
PDT001306548.1	PDS000002780.105	SAMN27294973	clinical	cd_8_group_2481	cd_4_group_2359	cd_2_group_43530
PDT001814831.1	PDS000002780.105	SAMN34056847	environmental/other	cd_8_group_2481	cd_4_group_2359	cd_2_group_43530
PDT001814833.1	PDS000002780.105	SAMN34056845	environmental/other	cd_8_group_2481	cd_4_group_2359	cd_2_group_43530
PDT000120523.2	PDS000002780.105	SAMN04576285	clinical	cd_8_group_2481	cd_4_group_2359	cd_2_group_5392
PDT000141524.2	PDS000002780.105	SAMN05420764	clinical	cd_8_group_2481	cd_4_group_2359	cd_2_group_5392
PDT000141527.2	PDS000002780.105	SAMN05438642	clinical	cd_8_group_2481	cd_4_group_2359	cd_2_group_5392
PDT000143286.2	PDS000002780.105	SAMN05449212	clinical	cd_8_group_2481	cd_4_group_2359	cd_2_group_5392
PDT000144475.2	PDS000002780.105	SAMN05511974	clinical	cd_8_group_2481	cd_4_group_2359	cd_2_group_5392
PDT000147907.2	PDS000002780.105	SAMN05717957	clinical	cd_8_group_2481	cd_4_group_2359	cd_2_group_5392
PDT000149540.2	PDS000002780.105	SAMN05717959	clinical	cd_8_group_2481	cd_4_group_2359	cd_2_group_5392
PDT000180210.2	PDS000002780.105	SAMN06247963	clinical	cd_8_group_2481	cd_4_group_2359	cd_2_group_5392
PDT000183663.2	PDS000002780.105	SAMN06285516	clinical	cd_8_group_2481	cd_4_group_2359	cd_2_group_5392
PDT000207115.2	PDS000002780.105	SAMN06854168	clinical	cd_8_group_2481	cd_4_group_2359	cd_2_group_5392
PDT000330051.1	PDS000002780.105	SAMN09429231	clinical	cd_8_group_2481	cd_4_group_2359	cd_2_group_5392
PDT000330053.1	PDS000002780.105	SAMN09429250	clinical	cd_8_group_2481	cd_4_group_2359	cd_2_group_5392
PDT000330077.1	PDS000002780.105	SAMN09429251	clinical	cd_8_group_2481	cd_4_group_2359	cd_2_group_5392
PDT000673034.1	PDS000002780.105	SAMN13952260	clinical	cd_8_group_2481	cd_4_group_2359	cd_2_group_5392
PDT001834537.1	PDS000002780.105	SAMEA112912965	clinical	cd_8_group_2481	cd_4_group_2359	cd_2_group_5392
PDT000127133.2	PDS000002780.105	SAMN04858552	clinical	cd_8_group_2481	cd_4_group_2359	cd_2_group_5749
PDT000129413.2	PDS000002780.105	SAMN04942963	clinical	cd_8_group_2481	cd_4_group_2359	cd_2_group_5749
PDT000129415.2	PDS000002780.105	SAMN04942966	clinical	cd_8_group_2481	cd_4_group_2359	cd_2_group_5749
PDT000129418.4	PDS000002780.105	SAMN04942955	clinical	cd_8_group_2481	cd_4_group_2359	cd_2_group_5749
PDT000129426.4	PDS000002780.105	SAMN04942954	clinical	cd_8_group_2481	cd_4_group_2359	cd_2_group_5749
PDT000131732.2	PDS000002780.105	SAMN05001480	clinical	cd_8_group_2481	cd_4_group_2359	cd_2_group_5749
PDT000134310.2	PDS000002780.105	SAMN05224058	clinical	cd_8_group_2481	cd_4_group_2359	cd_2_group_5749
PDT000136795.2	PDS000002780.105	SAMN05263638	clinical	cd_8_group_2481	cd_4_group_2359	cd_2_group_5749
PDT000139379.2	PDS000002780.105	SAMN05389705	clinical	cd_8_group_2481	cd_4_group_2359	cd_2_group_5749
PDT000147549.2	PDS000002780.105	SAMN05413620	clinical	cd_8_group_2481	cd_4_group_2359	cd_2_group_5749
PDT000722025.1	PDS000002780.105	SAMN14594976	clinical	cd_8_group_2481	cd_4_group_31165	-
PDT000767072.1	PDS000002780.105	SAMN15248707	clinical	cd_8_group_2481	cd_4_group_31165	-
PDT001131385.1	PDS000002780.105	SAMN21463386	clinical	cd_8_group_2481	cd_4_group_31165	-
PDT001306556.1	PDS000002780.105	SAMN27295002	clinical	cd_8_group_2481	cd_4_group_45457	cd_2_group_43531
PDT001306558.1	PDS000002780.105	SAMN27294999	clinical	cd_8_group_2481	cd_4_group_45457	cd_2_group_43531
PDT001306560.1	PDS000002780.105	SAMN27295001	clinical	cd_8_group_2481	cd_4_group_45457	cd_2_group_43531
PDT001988278.1	PDS000002780.105	SAMN38291735	clinical	cd_8_group_2481	cd_4_group_55347	cd_2_group_54345
PDT001992817.1	PDS000002780.105	SAMN38331110	clinical	cd_8_group_2481	cd_4_group_55347	cd_2_group_54345
PDT002011752.1	PDS000002780.105	SAMN38511560	clinical	cd_8_group_2481	cd_4_group_55347	cd_2_group_54345
PDT002011757.1	PDS000002780.105	SAMN38511564	clinical	cd_8_group_2481	cd_4_group_55347	cd_2_group_54345
PDT002011758.1	PDS000002780.105	SAMN38511562	clinical	cd_8_group_2481	cd_4_group_55347	cd_2_group_54345
PDT000179567.2	PDS000002780.105	SAMN06247318	clinical	cd_8_group_2481	cd_4_group_8388	-
PDT000430257.1	PDS000002780.105	SAMN10689688	clinical	cd_8_group_2481	cd_4_group_8388	cd_2_group_20032
PDT000439779.1	PDS000002780.105	SAMEA26317168	NULL	cd_8_group_2481	cd_4_group_8388	cd_2_group_20032
PDT000631387.1	PDS000002780.105	SAMN13337614	clinical	cd_8_group_2481	cd_4_group_8388	cd_2_group_20032
PDT000527171.1	PDS000004211.42	SAMN12109043	environmental/other	cd_8_group_24810	-	-
PDT000925358.1	PDS000004211.42	SAMN17172364	environmental/other	cd_8_group_24810	-	-
PDT000527175.1	PDS000032735.728	SAMN12109035	environmental/other	cd_8_group_24811	cd_4_group_24893	-
PDT000980644.1	PDS000032735.728	SAMEA5532808	NULL	cd_8_group_24811	cd_4_group_24893	-
PDT000527200.1	PDS000106423.1	SAMN12115993	clinical	cd_8_group_24812	cd_4_group_24894	cd_2_group_23169
PDT001264236.1	PDS000106423.1	SAMN26583235	clinical	cd_8_group_24812	cd_4_group_24894	cd_2_group_23169
PDT000602379.1	PDS000085033.371	SAMN12993190	clinical	cd_8_group_24813	-	-
PDT001014882.1	PDS000085033.371	SAMEA104412240	clinical	cd_8_group_24813	-	-
PDT001195953.1	PDS000085033.371	SAMN23609522	clinical	cd_8_group_24813	-	-
PDT001416206.1	PDS000085033.371	SAMN30827499	clinical	cd_8_group_24813	-	-
PDT000527263.1	PDS000085033.371	SAMN12114117	clinical	cd_8_group_24813	cd_4_group_24895	cd_2_group_23172
PDT000527266.1	PDS000085033.371	SAMN12114127	clinical	cd_8_group_24813	cd_4_group_24895	cd_2_group_23172
PDT000527269.1	PDS000085033.371	SAMN12114124	clinical	cd_8_group_24813	cd_4_group_24895	cd_2_group_23172
PDT000527284.1	PDS000085033.371	SAMN12114148	clinical	cd_8_group_24813	cd_4_group_24895	cd_2_group_23172
PDT000527303.1	PDS000085033.371	SAMN12114429	clinical	cd_8_group_24813	cd_4_group_24895	cd_2_group_23172
PDT000534043.1	PDS000085033.371	SAMN12163212	clinical	cd_8_group_24813	cd_4_group_24895	cd_2_group_23172
PDT000843199.1	PDS000085033.371	SAMN16245319	clinical	cd_8_group_24813	cd_4_group_33979	-
PDT001223618.1	PDS000085033.371	SAMN25006516	clinical	cd_8_group_24813	cd_4_group_33979	-
PDT001920461.1	PDS000085033.371	SAMN37695108	clinical	cd_8_group_24813	cd_4_group_33979	-
PDT000527265.1	PDS000027570.11	SAMN12114125	clinical	cd_8_group_24814	cd_4_group_24896	cd_2_group_23173
PDT000532561.1	PDS000027570.11	SAMN12137472	clinical	cd_8_group_24814	cd_4_group_24896	cd_2_group_23173
PDT000534039.1	PDS000027570.11	SAMN12163208	clinical	cd_8_group_24814	cd_4_group_24896	cd_2_group_23173
PDT000546524.1	PDS000027570.11	SAMN12324847	clinical	cd_8_group_24814	cd_4_group_24896	cd_2_group_23173
PDT000527286.1	PDS000027959.15	SAMN12114152	clinical	cd_8_group_24815	-	-
PDT000722675.1	PDS000027959.15	SAMN14602789	clinical	cd_8_group_24815	-	-
PDT000527287.1	PDS000054212.1	SAMN12114150	clinical	cd_8_group_24816	cd_4_group_24898	cd_2_group_23177
PDT000641308.1	PDS000054212.1	SAMN13506222	clinical	cd_8_group_24816	cd_4_group_24898	cd_2_group_23177
PDT000527288.1	PDS000121797.24	SAMN12114144	clinical	cd_8_group_24817	cd_4_group_24899	cd_2_group_23178
PDT000855004.1	PDS000121797.24	SAMN16364235	clinical	cd_8_group_24817	cd_4_group_24899	cd_2_group_23178
PDT000532097.1	PDS000051975.2	SAMN12125741	clinical	cd_8_group_24818	cd_4_group_24901	cd_2_group_23180
PDT000608047.1	PDS000051975.2	SAMN13031537	clinical	cd_8_group_24818	cd_4_group_24901	cd_2_group_23180
PDT000636033.1	PDS000051975.2	SAMN13386317	clinical	cd_8_group_24818	cd_4_group_24901	cd_2_group_23180
PDT000844421.1	PDS000013650.228	SAMN16248636	environmental/other	cd_8_group_24819	cd_4_group_24902	-
PDT000532106.1	PDS000013650.228	SAMN10833329	environmental/other	cd_8_group_24819	cd_4_group_24902	cd_2_group_23181
PDT000704828.1	PDS000013650.228	SAMN14247638	environmental/other	cd_8_group_24819	cd_4_group_24902	cd_2_group_23181
PDT000044062.2	PDS000002800.179	SAMN02839481	clinical	cd_8_group_2482	cd_4_group_2360	cd_2_group_2099
PDT000044063.2	PDS000002800.179	SAMN02839482	clinical	cd_8_group_2482	cd_4_group_2360	cd_2_group_2099
PDT000094046.2	PDS000002800.179	SAMN04252301	clinical	cd_8_group_2482	cd_4_group_2360	cd_2_group_2099
PDT000098134.3	PDS000002800.179	SAMN04304548	clinical	cd_8_group_2482	cd_4_group_2360	cd_2_group_2099
PDT001412271.1	PDS000002800.179	SAMN29253039	environmental/other	cd_8_group_2482	cd_4_group_2360	cd_2_group_2099
PDT001412272.1	PDS000002800.179	SAMN29253038	environmental/other	cd_8_group_2482	cd_4_group_2360	cd_2_group_2099
PDT000532110.1	PDS000003722.21	SAMN12108578	clinical	cd_8_group_24820	-	-
PDT000993833.1	PDS000003722.21	SAMN18542674	clinical	cd_8_group_24820	-	-
PDT001283479.1	PDS000003722.21	SAMN27521539	clinical	cd_8_group_24820	-	-
PDT000532130.1	PDS000056355.2	SAMN12108842	clinical	cd_8_group_24821	cd_4_group_24904	cd_2_group_23183
PDT000677477.1	PDS000056355.2	SAMN13978089	clinical	cd_8_group_24821	cd_4_group_24904	cd_2_group_23183
PDT000735422.1	PDS000056355.2	SAMN14928100	clinical	cd_8_group_24821	cd_4_group_24904	cd_2_group_23183
PDT000532139.1	PDS000049037.7	SAMN12108870	clinical	cd_8_group_24822	-	-
PDT000556170.1	PDS000049037.7	SAMN12498706	clinical	cd_8_group_24822	cd_4_group_25717	cd_2_group_23938
PDT000581322.1	PDS000049037.7	SAMN12708745	clinical	cd_8_group_24822	cd_4_group_25717	cd_2_group_23938
PDT000581329.1	PDS000049037.7	SAMN12708753	clinical	cd_8_group_24822	cd_4_group_25717	cd_2_group_23938
PDT000564988.1	PDS000049037.7	SAMN12584566	clinical	cd_8_group_24822	cd_4_group_25717	cd_2_group_24150
PDT000572815.1	PDS000049037.7	SAMN12634967	clinical	cd_8_group_24822	cd_4_group_25717	cd_2_group_24150
PDT000617260.1	PDS000049037.7	SAMN13107930	clinical	cd_8_group_24822	cd_4_group_25717	cd_2_group_24150
PDT000532204.1	PDS000101540.2	SAMN12127699	clinical	cd_8_group_24823	cd_4_group_24906	cd_2_group_23184
PDT001312044.1	PDS000101540.2	SAMEA8272351	NULL	cd_8_group_24823	cd_4_group_24906	cd_2_group_23184
PDT000532243.1	PDS000046785.4	SAMN12129021	clinical	cd_8_group_24824	cd_4_group_24910	-
PDT001173793.1	PDS000046785.4	SAMN23079419	clinical	cd_8_group_24824	cd_4_group_24910	-
PDT000532264.1	PDS000056536.2	SAMN12129101	clinical	cd_8_group_24825	-	-
PDT000679559.1	PDS000056536.2	SAMN14060169	clinical	cd_8_group_24825	-	-
PDT000540260.1	PDS000076604.512	SAMN12237566	clinical	cd_8_group_24826	-	-
PDT000532274.1	PDS000076604.512	SAMN12129148	clinical	cd_8_group_24826	cd_4_group_24911	cd_2_group_23189
PDT000532277.1	PDS000076604.512	SAMN12129150	clinical	cd_8_group_24826	cd_4_group_24911	cd_2_group_23189
PDT000532276.1	PDS000004370.52	SAMN12129137	clinical	cd_8_group_24827	cd_4_group_24912	cd_2_group_23190
PDT000534766.1	PDS000004370.52	SAMN12172192	clinical	cd_8_group_24827	cd_4_group_24912	cd_2_group_23190
PDT000534771.1	PDS000004370.52	SAMN12172193	clinical	cd_8_group_24827	cd_4_group_24912	cd_2_group_23190
PDT000602384.1	PDS000004370.52	SAMN12993196	clinical	cd_8_group_24827	cd_4_group_24912	cd_2_group_23190
PDT000532279.1	PDS000159488.57	SAMN12129144	clinical	cd_8_group_24828	-	-
PDT001110556.1	PDS000159488.57	SAMN20837343	clinical	cd_8_group_24828	-	-
PDT000532282.1	PDS000026982.405	SAMN12129141	clinical	cd_8_group_24829	-	-
PDT000544672.1	PDS000026982.405	SAMN12285882	clinical	cd_8_group_24829	-	-
PDT000586020.1	PDS000026982.405	SAMN12745400	clinical	cd_8_group_24829	-	-
PDT000044067.2	PDS000117762.1	SAMN02839486	clinical	cd_8_group_2483	cd_4_group_2361	-
PDT001412226.1	PDS000117762.1	SAMN29253036	environmental/other	cd_8_group_2483	cd_4_group_2361	-
PDT000532284.1	PDS000027875.9	SAMN12129145	clinical	cd_8_group_24830	cd_4_group_24913	cd_2_group_23192
PDT000532285.1	PDS000027875.9	SAMN12129146	clinical	cd_8_group_24830	cd_4_group_24913	cd_2_group_23192
PDT000532327.1	PDS000032706.96	SAMN12129773	clinical	cd_8_group_24831	-	-
PDT000816379.1	PDS000032706.96	SAMN15858804	environmental/other	cd_8_group_24831	-	-
PDT000532343.1	PDS000083226.552	SAMN12127326	clinical	cd_8_group_24832	cd_4_group_24914	cd_2_group_23193
PDT000532685.1	PDS000083226.552	SAMN12127725	clinical	cd_8_group_24832	cd_4_group_24914	cd_2_group_23193
PDT000532346.1	PDS000098013.1	SAMN12127206	clinical	cd_8_group_24833	-	-
PDT001162346.1	PDS000098013.1	SAMN22581285	clinical	cd_8_group_24833	-	-
PDT000532351.1	PDS000038749.58	SAMN12135121	clinical	cd_8_group_24834	cd_4_group_24916	cd_2_group_23195
PDT000660823.1	PDS000038749.58	SAMN13840624	clinical	cd_8_group_24834	cd_4_group_24916	cd_2_group_23195
PDT000532353.1	PDS000004004.165	SAMN12135122	clinical	cd_8_group_24835	-	-
PDT001276894.1	PDS000004004.165	SAMN27057546	clinical	cd_8_group_24835	-	-
PDT001446374.1	PDS000004004.165	SAMN31208516	clinical	cd_8_group_24835	-	-
PDT001230289.1	PDS000004004.165	SAMN25242253	clinical	cd_8_group_24835	cd_4_group_43880	cd_2_group_41830
PDT001270842.1	PDS000004004.165	SAMN26748657	clinical	cd_8_group_24835	cd_4_group_43880	cd_2_group_41830
PDT001537734.1	PDS000004004.165	SAMN32315011	clinical	cd_8_group_24835	cd_4_group_43880	cd_2_group_41830
PDT001551186.1	PDS000004004.165	SAMN32477922	clinical	cd_8_group_24835	cd_4_group_43880	cd_2_group_41830
PDT000532366.1	PDS000032654.222	SAMN12135335	clinical	cd_8_group_24836	cd_4_group_24917	-
PDT000806462.1	PDS000032654.222	SAMN15774969	clinical	cd_8_group_24836	cd_4_group_24917	-
PDT000532368.1	PDS000032654.222	SAMN12135348	clinical	cd_8_group_24837	-	-
PDT001994958.1	PDS000032654.222	SAMN38350811	clinical	cd_8_group_24837	-	-
PDT000532390.1	PDS000002233.82	SAMEA5732040	clinical	cd_8_group_24838	cd_4_group_24919	cd_2_group_23197
PDT000532586.1	PDS000002233.82	SAMN12137520	clinical	cd_8_group_24838	cd_4_group_24919	cd_2_group_23197
PDT000537101.1	PDS000002233.82	SAMEA5746400	clinical	cd_8_group_24838	cd_4_group_24919	cd_2_group_23197
PDT000537102.1	PDS000002233.82	SAMEA5746401	clinical	cd_8_group_24838	cd_4_group_24919	cd_2_group_23197
PDT000537103.1	PDS000002233.82	SAMEA5746402	clinical	cd_8_group_24838	cd_4_group_24919	cd_2_group_23197
PDT000537104.1	PDS000002233.82	SAMEA5746403	clinical	cd_8_group_24838	cd_4_group_24919	cd_2_group_23197
PDT000537105.1	PDS000002233.82	SAMEA5746404	clinical	cd_8_group_24838	cd_4_group_24919	cd_2_group_23197
PDT000537106.1	PDS000002233.82	SAMEA5746405	clinical	cd_8_group_24838	cd_4_group_24919	cd_2_group_23197
PDT000537107.1	PDS000002233.82	SAMEA5746406	clinical	cd_8_group_24838	cd_4_group_24919	cd_2_group_23197
PDT000537108.1	PDS000002233.82	SAMEA5746407	clinical	cd_8_group_24838	cd_4_group_24919	cd_2_group_23197
PDT000537109.1	PDS000002233.82	SAMEA5746408	clinical	cd_8_group_24838	cd_4_group_24919	cd_2_group_23197
PDT000537110.1	PDS000002233.82	SAMEA5746409	clinical	cd_8_group_24838	cd_4_group_24919	cd_2_group_23197
PDT000537111.1	PDS000002233.82	SAMEA5746410	clinical	cd_8_group_24838	cd_4_group_24919	cd_2_group_23197
PDT000537112.1	PDS000002233.82	SAMEA5746411	clinical	cd_8_group_24838	cd_4_group_24919	cd_2_group_23197
PDT000537113.1	PDS000002233.82	SAMEA5746412	clinical	cd_8_group_24838	cd_4_group_24919	cd_2_group_23197
PDT000537114.1	PDS000002233.82	SAMEA5746413	clinical	cd_8_group_24838	cd_4_group_24919	cd_2_group_23197
PDT000537115.1	PDS000002233.82	SAMEA5746414	clinical	cd_8_group_24838	cd_4_group_24919	cd_2_group_23197
PDT000537116.1	PDS000002233.82	SAMEA5746415	clinical	cd_8_group_24838	cd_4_group_24919	cd_2_group_23197
PDT000607190.1	PDS000002233.82	SAMEA6058364	NULL	cd_8_group_24838	cd_4_group_24919	cd_2_group_23197
PDT000854975.1	PDS000002233.82	SAMN16364197	clinical	cd_8_group_24838	cd_4_group_24919	cd_2_group_23197
PDT000532428.1	PDS000009446.32	SAMN12136729	clinical	cd_8_group_24839	-	-
PDT000691248.1	PDS000009446.32	SAMN14222106	clinical	cd_8_group_24839	-	-
PDT000673709.1	PDS000009446.32	SAMN13958418	clinical	cd_8_group_24839	cd_4_group_29656	cd_2_group_27667
PDT000688961.1	PDS000009446.32	SAMN14155771	clinical	cd_8_group_24839	cd_4_group_29656	cd_2_group_27667
PDT000044068.2	PDS000117786.1	SAMN02839487	clinical	cd_8_group_2484	cd_4_group_2362	cd_2_group_2100
PDT001412225.1	PDS000117786.1	SAMN29253037	environmental/other	cd_8_group_2484	cd_4_group_2362	cd_2_group_2100
PDT000532431.1	PDS000158179.42	SAMN12136736	clinical	cd_8_group_24840	cd_4_group_24920	cd_2_group_23198
PDT000590246.1	PDS000158179.42	SAMN12798172	environmental/other	cd_8_group_24840	cd_4_group_24920	cd_2_group_23198
PDT000592588.1	PDS000158179.42	SAMN12830518	environmental/other	cd_8_group_24840	cd_4_group_24920	cd_2_group_23198
PDT000532437.1	PDS000048254.1	SAMN12136779	clinical	cd_8_group_24841	cd_4_group_24921	cd_2_group_23199
PDT000546266.1	PDS000048254.1	SAMN12324659	clinical	cd_8_group_24841	cd_4_group_24921	cd_2_group_23199
PDT000548792.1	PDS000027384.61	SAMN12356829	clinical	cd_8_group_24842	-	-
PDT001138309.1	PDS000027384.61	SAMN15062049	clinical	cd_8_group_24842	-	-
PDT001138314.1	PDS000027384.61	SAMN15062000	clinical	cd_8_group_24842	-	-
PDT001138327.1	PDS000027384.61	SAMN15062033	clinical	cd_8_group_24842	-	-
PDT001268386.1	PDS000027384.61	SAMN15941597	clinical	cd_8_group_24842	-	-
PDT001268388.1	PDS000027384.61	SAMN15941595	clinical	cd_8_group_24842	-	-
PDT001318261.1	PDS000027384.61	SAMN26211410	clinical	cd_8_group_24842	-	-
PDT001760949.1	PDS000027384.61	SAMN21890184	NULL	cd_8_group_24842	-	-
PDT001761278.1	PDS000027384.61	SAMN21890011	NULL	cd_8_group_24842	-	-
PDT001138339.1	PDS000027384.61	SAMN15062022	clinical	cd_8_group_24842	cd_4_group_24922	-
PDT000532443.1	PDS000027384.61	SAMN11412382	clinical	cd_8_group_24842	cd_4_group_24922	cd_2_group_23200
PDT001138331.1	PDS000027384.61	SAMN15062029	clinical	cd_8_group_24842	cd_4_group_24922	cd_2_group_23200
PDT001138260.1	PDS000027384.61	SAMN15062094	clinical	cd_8_group_24842	cd_4_group_24922	cd_2_group_39451
PDT001138261.1	PDS000027384.61	SAMN15062093	clinical	cd_8_group_24842	cd_4_group_24922	cd_2_group_39451
PDT000927132.1	PDS000027384.61	SAMN16986468	environmental/other	cd_8_group_24842	cd_4_group_36599	cd_2_group_34521
PDT000927193.1	PDS000027384.61	SAMN16986406	environmental/other	cd_8_group_24842	cd_4_group_36599	cd_2_group_34521
PDT001138336.1	PDS000027384.61	SAMN15061998	clinical	cd_8_group_24842	cd_4_group_41447	-
PDT001138257.1	PDS000027384.61	SAMN15062005	clinical	cd_8_group_24842	cd_4_group_41447	cd_2_group_39450
PDT001762118.1	PDS000027384.61	SAMN21889636	NULL	cd_8_group_24842	cd_4_group_41447	cd_2_group_39450
PDT001138258.1	PDS000027384.61	SAMN15061996	clinical	cd_8_group_24842	cd_4_group_41448	-
PDT001138303.1	PDS000027384.61	SAMN15062001	clinical	cd_8_group_24842	cd_4_group_41448	-
PDT001138347.1	PDS000027384.61	SAMN15061997	clinical	cd_8_group_24842	cd_4_group_41448	-
PDT001138270.1	PDS000027384.61	SAMN15062004	clinical	cd_8_group_24842	cd_4_group_41448	cd_2_group_39454
PDT001138281.1	PDS000027384.61	SAMN15062003	clinical	cd_8_group_24842	cd_4_group_41448	cd_2_group_39454
PDT001138325.1	PDS000027384.61	SAMN15061999	clinical	cd_8_group_24842	cd_4_group_41448	cd_2_group_39454
PDT001760623.1	PDS000027384.61	SAMN21889617	NULL	cd_8_group_24842	cd_4_group_41448	cd_2_group_39454
PDT001760632.1	PDS000027384.61	SAMN21889610	NULL	cd_8_group_24842	cd_4_group_41448	cd_2_group_39454
PDT001138316.1	PDS000027384.61	SAMN15062043	clinical	cd_8_group_24842	cd_4_group_41450	-
PDT001138334.1	PDS000027384.61	SAMN15062026	clinical	cd_8_group_24842	cd_4_group_41450	-
PDT001138340.1	PDS000027384.61	SAMN15062021	clinical	cd_8_group_24842	cd_4_group_41450	-
PDT001138390.1	PDS000027384.61	SAMN15062127	clinical	cd_8_group_24842	cd_4_group_41450	-
PDT001138404.1	PDS000027384.61	SAMN15062007	clinical	cd_8_group_24842	cd_4_group_41450	-
PDT001138415.1	PDS000027384.61	SAMN15062006	clinical	cd_8_group_24842	cd_4_group_41450	-
PDT001138267.1	PDS000027384.61	SAMN15062087	clinical	cd_8_group_24842	cd_4_group_41450	cd_2_group_39452
PDT001138329.1	PDS000027384.61	SAMN15062031	clinical	cd_8_group_24842	cd_4_group_41450	cd_2_group_39452
PDT001138332.1	PDS000027384.61	SAMN15062028	clinical	cd_8_group_24842	cd_4_group_41450	cd_2_group_39452
PDT001138277.1	PDS000027384.61	SAMN15062078	clinical	cd_8_group_24842	cd_4_group_41450	cd_2_group_39456
PDT001761398.1	PDS000027384.61	SAMN21891018	NULL	cd_8_group_24842	cd_4_group_41450	cd_2_group_39456
PDT001138285.1	PDS000027384.61	SAMN15062071	clinical	cd_8_group_24842	cd_4_group_41450	cd_2_group_39460
PDT001138286.1	PDS000027384.61	SAMN15062070	clinical	cd_8_group_24842	cd_4_group_41450	cd_2_group_39460
PDT001138287.1	PDS000027384.61	SAMN15062069	clinical	cd_8_group_24842	cd_4_group_41450	cd_2_group_39460
PDT001138288.1	PDS000027384.61	SAMN15062068	clinical	cd_8_group_24842	cd_4_group_41450	cd_2_group_39460
PDT001138293.1	PDS000027384.61	SAMN15062064	clinical	cd_8_group_24842	cd_4_group_41450	cd_2_group_39460
PDT001138376.1	PDS000027384.61	SAMN15062140	clinical	cd_8_group_24842	cd_4_group_41450	cd_2_group_39460
PDT001761427.1	PDS000027384.61	SAMN21890989	NULL	cd_8_group_24842	cd_4_group_41450	cd_2_group_39460
PDT001761428.1	PDS000027384.61	SAMN21890987	NULL	cd_8_group_24842	cd_4_group_41450	cd_2_group_39460
PDT001761429.1	PDS000027384.61	SAMN21890988	NULL	cd_8_group_24842	cd_4_group_41450	cd_2_group_39460
PDT001761438.1	PDS000027384.61	SAMN21890975	NULL	cd_8_group_24842	cd_4_group_41450	cd_2_group_39460
PDT001138275.1	PDS000027384.61	SAMN15062080	clinical	cd_8_group_24842	cd_4_group_41452	cd_2_group_39455
PDT001138276.1	PDS000027384.61	SAMN15062079	clinical	cd_8_group_24842	cd_4_group_41452	cd_2_group_39455
PDT001138290.1	PDS000027384.61	SAMN15062066	clinical	cd_8_group_24842	cd_4_group_41457	cd_2_group_39462
PDT001761436.1	PDS000027384.61	SAMN21890979	NULL	cd_8_group_24842	cd_4_group_41457	cd_2_group_39462
PDT001138291.1	PDS000027384.61	SAMN15062065	clinical	cd_8_group_24842	cd_4_group_41458	cd_2_group_39463
PDT001138295.1	PDS000027384.61	SAMN15062062	clinical	cd_8_group_24842	cd_4_group_41458	cd_2_group_39463
PDT001138296.1	PDS000027384.61	SAMN15062061	clinical	cd_8_group_24842	cd_4_group_41458	cd_2_group_39463
PDT001138297.1	PDS000027384.61	SAMN15062060	clinical	cd_8_group_24842	cd_4_group_41458	cd_2_group_39463
PDT001138299.1	PDS000027384.61	SAMN15062058	clinical	cd_8_group_24842	cd_4_group_41458	cd_2_group_39463
PDT001761440.1	PDS000027384.61	SAMN21890977	NULL	cd_8_group_24842	cd_4_group_41458	cd_2_group_39463
PDT001138294.1	PDS000027384.61	SAMN15062063	clinical	cd_8_group_24842	cd_4_group_41459	cd_2_group_39464
PDT001761443.1	PDS000027384.61	SAMN21890974	NULL	cd_8_group_24842	cd_4_group_41459	cd_2_group_39464
PDT001138306.1	PDS000027384.61	SAMN15062052	clinical	cd_8_group_24842	cd_4_group_41462	-
PDT001138305.1	PDS000027384.61	SAMN15062053	clinical	cd_8_group_24842	cd_4_group_41462	cd_2_group_39467
PDT001138307.1	PDS000027384.61	SAMN15062051	clinical	cd_8_group_24842	cd_4_group_41462	cd_2_group_39467
PDT001138311.1	PDS000027384.61	SAMN15062047	clinical	cd_8_group_24842	cd_4_group_41463	cd_2_group_39468
PDT001138319.1	PDS000027384.61	SAMN15062040	clinical	cd_8_group_24842	cd_4_group_41463	cd_2_group_39468
PDT001138328.1	PDS000027384.61	SAMN15062032	clinical	cd_8_group_24842	cd_4_group_41463	cd_2_group_39468
PDT001138330.1	PDS000027384.61	SAMN15062030	clinical	cd_8_group_24842	cd_4_group_41463	cd_2_group_39468
PDT001138337.1	PDS000027384.61	SAMN15062024	clinical	cd_8_group_24842	cd_4_group_41463	cd_2_group_39468
PDT001760477.1	PDS000027384.61	SAMN21889773	NULL	cd_8_group_24842	cd_4_group_41463	cd_2_group_39468
PDT001138322.1	PDS000027384.61	SAMN15062037	clinical	cd_8_group_24842	cd_4_group_41463	cd_2_group_39474
PDT001138323.1	PDS000027384.61	SAMN15062036	clinical	cd_8_group_24842	cd_4_group_41463	cd_2_group_39474
PDT001761507.1	PDS000027384.61	SAMN21890908	NULL	cd_8_group_24842	cd_4_group_41463	cd_2_group_39474
PDT001761574.1	PDS000027384.61	SAMN21890907	NULL	cd_8_group_24842	cd_4_group_41463	cd_2_group_39474
PDT001138313.1	PDS000027384.61	SAMN15062045	clinical	cd_8_group_24842	cd_4_group_41464	cd_2_group_39469
PDT001760554.1	PDS000027384.61	SAMN21889698	NULL	cd_8_group_24842	cd_4_group_41464	cd_2_group_39469
PDT001138320.1	PDS000027384.61	SAMN15062039	clinical	cd_8_group_24842	cd_4_group_41468	-
PDT001268381.1	PDS000027384.61	SAMN15941602	clinical	cd_8_group_24842	cd_4_group_41468	-
PDT001138353.1	PDS000027384.61	SAMN15062161	clinical	cd_8_group_24842	cd_4_group_41476	cd_2_group_39480
PDT001138354.1	PDS000027384.61	SAMN15062160	clinical	cd_8_group_24842	cd_4_group_41476	cd_2_group_39480
PDT001781391.1	PDS000027384.61	SAMN35359049	clinical	cd_8_group_24842	cd_4_group_52894	cd_2_group_51530
PDT001781407.1	PDS000027384.61	SAMN35359048	clinical	cd_8_group_24842	cd_4_group_52894	cd_2_group_51530
PDT000532445.1	PDS000027384.61	SAMN11412384	clinical	cd_8_group_24843	-	-
PDT001138321.1	PDS000027384.61	SAMN15062038	clinical	cd_8_group_24843	cd_4_group_41469	cd_2_group_39473
PDT001761509.1	PDS000027384.61	SAMN21890909	NULL	cd_8_group_24843	cd_4_group_41469	cd_2_group_39473
PDT000532448.1	PDS000046793.1	SAMN12004706	environmental/other	cd_8_group_24844	cd_4_group_24923	cd_2_group_23201
PDT000532455.1	PDS000046793.1	SAMN12004705	environmental/other	cd_8_group_24844	cd_4_group_24923	cd_2_group_23201
PDT000532465.1	PDS000046793.1	SAMN12004704	environmental/other	cd_8_group_24844	cd_4_group_24923	cd_2_group_23201
PDT000532466.1	PDS000046793.1	SAMN12004693	environmental/other	cd_8_group_24844	cd_4_group_24923	cd_2_group_23201
PDT000532462.1	PDS000042369.117	SAMN12004689	environmental/other	cd_8_group_24845	cd_4_group_24925	cd_2_group_23203
PDT000532471.1	PDS000042369.117	SAMN12004687	environmental/other	cd_8_group_24845	cd_4_group_24925	cd_2_group_23203
PDT000532472.1	PDS000042369.117	SAMN12004688	environmental/other	cd_8_group_24845	cd_4_group_24925	cd_2_group_23203
PDT000532468.1	PDS000046795.2	SAMN12004711	environmental/other	cd_8_group_24846	cd_4_group_24926	cd_2_group_23204
PDT000532475.1	PDS000046795.2	SAMN12004712	environmental/other	cd_8_group_24846	cd_4_group_24926	cd_2_group_23204
PDT000532474.1	PDS000042369.117	SAMN12004692	environmental/other	cd_8_group_24847	-	-
PDT000914157.1	PDS000042369.117	SAMN10423924	clinical	cd_8_group_24847	-	-
PDT000532478.1	PDS000084337.8	SAMN12070262	NULL	cd_8_group_24848	cd_4_group_24927	cd_2_group_23205
PDT001321932.1	PDS000084337.8	SAMN14309716	NULL	cd_8_group_24848	cd_4_group_24927	cd_2_group_23205
PDT000532479.2	PDS000046797.4	SAMN12070264	NULL	cd_8_group_24849	cd_4_group_24928	cd_2_group_23206
PDT000532483.1	PDS000046797.4	SAMN12070263	NULL	cd_8_group_24849	cd_4_group_24928	cd_2_group_23206
PDT000952282.1	PDS000046797.4	SAMN14309717	NULL	cd_8_group_24849	cd_4_group_24928	cd_2_group_23206
PDT000098087.3	PDS000002800.179	SAMN04330114	clinical	cd_8_group_2485	-	-
PDT000271090.2	PDS000002800.179	SAMN08134104	clinical	cd_8_group_2485	-	-
PDT000585202.1	PDS000002800.179	SAMN12739442	clinical	cd_8_group_2485	-	-
PDT000094047.2	PDS000002800.179	SAMN04252302	clinical	cd_8_group_2485	cd_4_group_2363	-
PDT000044069.2	PDS000002800.179	SAMN02839488	clinical	cd_8_group_2485	cd_4_group_2363	cd_2_group_2101
PDT001412227.1	PDS000002800.179	SAMN29253035	environmental/other	cd_8_group_2485	cd_4_group_2363	cd_2_group_2101
PDT000098089.3	PDS000002800.179	SAMN04330116	clinical	cd_8_group_2485	cd_4_group_2363	cd_2_group_4702
PDT000724129.1	PDS000002800.179	SAMN14608994	clinical	cd_8_group_2485	cd_4_group_2363	cd_2_group_4702
PDT000743417.1	PDS000002800.179	SAMN14983954	clinical	cd_8_group_2485	cd_4_group_2363	cd_2_group_4702
PDT000743421.1	PDS000002800.179	SAMN14983947	clinical	cd_8_group_2485	cd_4_group_2363	cd_2_group_4702
PDT000743437.1	PDS000002800.179	SAMN14983955	clinical	cd_8_group_2485	cd_4_group_2363	cd_2_group_4702
PDT000743440.1	PDS000002800.179	SAMN14983973	clinical	cd_8_group_2485	cd_4_group_2363	cd_2_group_4702
PDT000532484.1	PDS000165367.6	SAMN12070254	NULL	cd_8_group_24850	cd_4_group_24929	cd_2_group_23208
PDT000789970.1	PDS000165367.6	SAMN14309715	NULL	cd_8_group_24850	cd_4_group_24929	cd_2_group_23208
PDT000532542.1	PDS000112649.77	SAMN12137430	clinical	cd_8_group_24851	cd_4_group_24931	cd_2_group_23211
PDT000540415.1	PDS000112649.77	SAMN12238854	clinical	cd_8_group_24851	cd_4_group_24931	cd_2_group_23211
PDT000532546.1	PDS000032718.53	SAMN12137427	clinical	cd_8_group_24852	-	-
PDT000866970.1	PDS000032718.53	SAMN16537997	clinical	cd_8_group_24852	cd_4_group_34682	cd_2_group_32701
PDT001551045.1	PDS000032718.53	SAMN32475077	clinical	cd_8_group_24852	cd_4_group_34682	cd_2_group_32701
PDT000532547.1	PDS000047920.1	SAMN12137453	clinical	cd_8_group_24853	cd_4_group_24932	-
PDT000540431.1	PDS000047920.1	SAMN12239070	clinical	cd_8_group_24853	cd_4_group_24932	-
PDT001248980.1	PDS000056250.51	SAMN25869346	clinical	cd_8_group_24854	-	-
PDT000532557.1	PDS000056250.51	SAMN12137480	clinical	cd_8_group_24854	cd_4_group_24934	cd_2_group_23214
PDT000601840.1	PDS000056250.51	SAMN12920434	clinical	cd_8_group_24854	cd_4_group_24934	cd_2_group_23214
PDT000532563.1	PDS000046804.2	SAMN12137468	clinical	cd_8_group_24855	cd_4_group_24935	cd_2_group_23215
PDT000532992.1	PDS000046804.2	SAMN12143123	clinical	cd_8_group_24855	cd_4_group_24935	cd_2_group_23215
PDT000532580.1	PDS000032783.9	SAMN12137516	clinical	cd_8_group_24856	-	-
PDT000605122.1	PDS000032783.9	SAMN13021898	clinical	cd_8_group_24856	-	-
PDT000532593.1	PDS000003938.48	SAMN12137530	clinical	cd_8_group_24857	-	-
PDT000727277.1	PDS000003938.48	SAMN14738308	clinical	cd_8_group_24857	-	-
PDT000532594.1	PDS000036928.8	SAMN12137529	clinical	cd_8_group_24858	cd_4_group_24938	cd_2_group_23218
PDT000539447.1	PDS000036928.8	SAMN12227220	clinical	cd_8_group_24858	cd_4_group_24938	cd_2_group_23218
PDT000616752.1	PDS000036928.8	SAMN13087687	clinical	cd_8_group_24858	cd_4_group_24938	cd_2_group_23218
PDT000532610.1	PDS000089910.537	SAMN12138680	environmental/other	cd_8_group_24859	cd_4_group_24940	cd_2_group_23220
PDT000656784.1	PDS000089910.537	SAMN13783761	clinical	cd_8_group_24859	cd_4_group_24940	cd_2_group_23220
PDT000600665.1	PDS000089910.537	SAMN12912177	clinical	cd_8_group_24859	cd_4_group_27277	-
PDT000604400.1	PDS000089910.537	SAMN13012716	clinical	cd_8_group_24859	cd_4_group_27277	-
PDT000971839.1	PDS000083226.552	SAMN18045012	clinical	cd_8_group_2486	-	-
PDT000976791.1	PDS000083226.552	SAMN18106624	clinical	cd_8_group_2486	-	-
PDT000044078.2	PDS000083226.552	SAMN02839497	clinical	cd_8_group_2486	cd_4_group_2365	cd_2_group_2104
PDT000386940.2	PDS000083226.552	SAMN02845779	environmental/other	cd_8_group_2486	cd_4_group_2365	cd_2_group_2104
PDT000386951.2	PDS000083226.552	SAMN02845778	environmental/other	cd_8_group_2486	cd_4_group_2365	cd_2_group_2104
PDT001412241.1	PDS000083226.552	SAMN29253067	environmental/other	cd_8_group_2486	cd_4_group_2365	cd_2_group_2104
PDT000532612.1	PDS000097070.59	SAMN12138683	environmental/other	cd_8_group_24860	cd_4_group_24941	-
PDT000593970.1	PDS000097070.59	SAMN12843006	environmental/other	cd_8_group_24860	cd_4_group_24941	-
PDT000532613.1	PDS000089910.537	SAMN12138682	environmental/other	cd_8_group_24861	cd_4_group_24942	cd_2_group_23221
PDT000742234.1	PDS000089910.537	SAMN12843007	environmental/other	cd_8_group_24861	cd_4_group_24942	cd_2_group_23221
PDT000532636.1	PDS000046832.1	SAMN12135150	clinical	cd_8_group_24862	-	-
PDT000532735.1	PDS000046832.1	SAMN12136700	clinical	cd_8_group_24862	-	-
PDT001016099.1	PDS000089910.537	SAMN18918136	environmental/other	cd_8_group_24863	-	-
PDT001147781.1	PDS000089910.537	SAMN22165071	clinical	cd_8_group_24863	-	-
PDT000532674.1	PDS000089910.537	SAMN12127705	clinical	cd_8_group_24863	cd_4_group_24945	-
PDT000905652.1	PDS000089910.537	SAMN17018839	clinical	cd_8_group_24863	cd_4_group_24945	cd_2_group_33691
PDT000942338.1	PDS000089910.537	SAMN17608142	clinical	cd_8_group_24863	cd_4_group_24945	cd_2_group_33691
PDT000544607.1	PDS000032705.1071	SAMN12285023	clinical	cd_8_group_24864	cd_4_group_24946	-
PDT000532690.1	PDS000032705.1071	SAMN12127715	clinical	cd_8_group_24864	cd_4_group_24946	cd_2_group_23225
PDT000544601.1	PDS000032705.1071	SAMN12285016	clinical	cd_8_group_24864	cd_4_group_24946	cd_2_group_23225
PDT000532721.1	PDS000089910.537	SAMN12136234	clinical	cd_8_group_24865	-	-
PDT000642084.1	PDS000089910.537	SAMN13511696	environmental/other	cd_8_group_24865	-	-
PDT000642651.1	PDS000089910.537	SAMN13517038	environmental/other	cd_8_group_24865	-	-
PDT000532743.1	PDS000076604.512	SAMN12136698	clinical	cd_8_group_24866	cd_4_group_24949	cd_2_group_23228
PDT000542610.1	PDS000076604.512	SAMN12262285	clinical	cd_8_group_24866	cd_4_group_24949	cd_2_group_23228
PDT000532798.1	PDS000046831.1	SAMN12142339	clinical	cd_8_group_24867	cd_4_group_24950	cd_2_group_23229
PDT000532806.1	PDS000046831.1	SAMN12142342	clinical	cd_8_group_24867	cd_4_group_24950	cd_2_group_23229
PDT000568969.1	PDS000027957.6	SAMN12604305	clinical	cd_8_group_24868	-	-
PDT000532837.1	PDS000027957.6	SAMN12142394	clinical	cd_8_group_24868	cd_4_group_24951	-
PDT000678314.1	PDS000027957.6	SAMN14008190	environmental/other	cd_8_group_24868	cd_4_group_24951	-
PDT000532838.1	PDS000043977.36	SAMN12142397	clinical	cd_8_group_24869	-	-
PDT000549527.1	PDS000043977.36	SAMN12368236	clinical	cd_8_group_24869	-	-
PDT000620022.1	PDS000043977.36	SAMN13152410	clinical	cd_8_group_24869	-	-
PDT001827900.1	PDS000043977.36	SAMN36702589	clinical	cd_8_group_24869	-	-
PDT000548870.1	PDS000043977.36	SAMN12358415	clinical	cd_8_group_24869	cd_4_group_25445	-
PDT000662265.1	PDS000043977.36	SAMN13855413	clinical	cd_8_group_24869	cd_4_group_25445	-
PDT000709031.1	PDS000043977.36	SAMN14376240	clinical	cd_8_group_24869	cd_4_group_25445	-
PDT000044080.2	PDS000030237.1231	SAMN02839499	clinical	cd_8_group_2487	cd_4_group_2366	cd_2_group_2105
PDT000101328.2	PDS000030237.1231	SAMN04217200	environmental/other	cd_8_group_2487	cd_4_group_2366	cd_2_group_2105
PDT001412242.1	PDS000030237.1231	SAMN29253066	environmental/other	cd_8_group_2487	cd_4_group_2366	cd_2_group_2105
PDT000591354.1	PDS000054718.378	SAMN12818807	clinical	cd_8_group_24870	-	-
PDT000532843.1	PDS000054718.378	SAMN12142421	clinical	cd_8_group_24870	cd_4_group_24952	cd_2_group_23230
PDT000546077.1	PDS000054718.378	SAMN12323618	clinical	cd_8_group_24870	cd_4_group_24952	cd_2_group_23230
PDT000532852.1	PDS000046829.1	SAMN12142410	clinical	cd_8_group_24871	-	-
PDT000532856.1	PDS000046829.1	SAMN12142407	clinical	cd_8_group_24871	-	-
PDT000532864.1	PDS000050331.1	SAMN12142423	clinical	cd_8_group_24872	cd_4_group_24954	cd_2_group_23232
PDT000579218.1	PDS000050331.1	SAMN12685042	clinical	cd_8_group_24872	cd_4_group_24954	cd_2_group_23232
PDT000532865.1	PDS000158179.42	SAMN12142416	clinical	cd_8_group_24873	-	-
PDT000545124.1	PDS000158179.42	SAMN12289492	clinical	cd_8_group_24873	-	-
PDT000593661.1	PDS000013832.318	SAMN12839035	clinical	cd_8_group_24874	cd_4_group_24955	-
PDT001484827.1	PDS000013832.318	SAMN31712967	clinical	cd_8_group_24874	cd_4_group_24955	-
PDT001691153.1	PDS000013832.318	SAMN34217755	clinical	cd_8_group_24874	cd_4_group_24955	-
PDT000532875.1	PDS000013832.318	SAMN12142436	clinical	cd_8_group_24874	cd_4_group_24955	cd_2_group_23233
PDT000646731.1	PDS000013832.318	SAMN13613831	clinical	cd_8_group_24874	cd_4_group_24955	cd_2_group_23233
PDT000922008.1	PDS000013832.318	SAMN17138800	clinical	cd_8_group_24874	cd_4_group_24955	cd_2_group_23233
PDT001102263.1	PDS000013832.318	SAMN20527546	clinical	cd_8_group_24874	cd_4_group_24955	cd_2_group_23233
PDT001249402.1	PDS000013832.318	SAMN25937423	clinical	cd_8_group_24874	cd_4_group_24955	cd_2_group_23233
PDT001254005.1	PDS000013832.318	SAMN26234497	clinical	cd_8_group_24874	cd_4_group_24955	cd_2_group_23233
PDT001255610.1	PDS000013832.318	SAMN26314399	clinical	cd_8_group_24874	cd_4_group_24955	cd_2_group_23233
PDT000851311.1	PDS000032477.86	SAMN16320191	clinical	cd_8_group_24875	-	-
PDT001011790.1	PDS000032477.86	SAMN18847580	clinical	cd_8_group_24875	-	-
PDT001069786.1	PDS000032477.86	SAMN19697332	clinical	cd_8_group_24875	-	-
PDT001113753.1	PDS000032477.86	SAMN20888922	clinical	cd_8_group_24875	-	-
PDT001151589.1	PDS000032477.86	SAMN22329955	clinical	cd_8_group_24875	-	-
PDT000669223.1	PDS000032477.86	SAMN13915779	clinical	cd_8_group_24875	cd_4_group_24957	-
PDT000725833.1	PDS000032477.86	SAMN14692163	clinical	cd_8_group_24875	cd_4_group_24957	-
PDT000986152.1	PDS000032477.86	SAMN18336127	clinical	cd_8_group_24875	cd_4_group_24957	-
PDT000532901.1	PDS000032477.86	SAMN12142470	clinical	cd_8_group_24875	cd_4_group_24957	cd_2_group_23234
PDT000621284.1	PDS000032477.86	SAMN13172143	clinical	cd_8_group_24875	cd_4_group_24957	cd_2_group_23234
PDT000660458.1	PDS000032477.86	SAMN13837471	clinical	cd_8_group_24875	cd_4_group_24957	cd_2_group_23234
PDT001148687.1	PDS000032477.86	SAMN22214160	clinical	cd_8_group_24875	cd_4_group_24957	cd_2_group_23234
PDT000660009.1	PDS000032477.86	SAMN13830282	clinical	cd_8_group_24875	cd_4_group_24957	cd_2_group_27328
PDT000678211.1	PDS000032477.86	SAMN14003199	clinical	cd_8_group_24875	cd_4_group_24957	cd_2_group_27328
PDT000721042.1	PDS000032477.86	SAMN14563476	clinical	cd_8_group_24875	cd_4_group_24957	cd_2_group_27328
PDT000750979.1	PDS000032477.86	SAMN15062193	clinical	cd_8_group_24875	cd_4_group_24957	cd_2_group_27328
PDT001143766.1	PDS000032477.86	SAMN21971605	clinical	cd_8_group_24875	cd_4_group_24957	cd_2_group_27328
PDT000532909.1	PDS000047841.2	SAMN12142493	clinical	cd_8_group_24876	cd_4_group_24958	cd_2_group_23236
PDT000539134.1	PDS000047841.2	SAMN12221027	clinical	cd_8_group_24876	cd_4_group_24958	cd_2_group_23236
PDT000532912.1	PDS000047828.1	SAMN12142497	clinical	cd_8_group_24877	cd_4_group_24959	cd_2_group_23237
PDT000539131.1	PDS000047828.1	SAMN12221006	clinical	cd_8_group_24877	cd_4_group_24959	cd_2_group_23237
PDT001106039.1	PDS000026970.894	SAMN20670822	clinical	cd_8_group_24878	-	-
PDT000532916.1	PDS000026970.894	SAMN12142489	clinical	cd_8_group_24878	cd_4_group_24960	cd_2_group_23238
PDT001105981.1	PDS000026970.894	SAMN20670707	clinical	cd_8_group_24878	cd_4_group_24960	cd_2_group_23238
PDT001129426.1	PDS000026970.894	SAMN21416808	clinical	cd_8_group_24878	cd_4_group_24960	cd_2_group_23238
PDT001130203.1	PDS000026970.894	SAMN21417598	clinical	cd_8_group_24878	cd_4_group_24960	cd_2_group_23238
PDT000532918.1	PDS000028771.53	SAMN12142521	clinical	cd_8_group_24879	cd_4_group_24961	cd_2_group_23239
PDT000803088.1	PDS000028771.53	SAMN15738149	environmental/other	cd_8_group_24879	cd_4_group_24961	cd_2_group_23239
PDT000808900.1	PDS000028771.53	SAMN15803335	environmental/other	cd_8_group_24879	cd_4_group_24961	cd_2_group_23239
PDT000044081.2	PDS000030085.8	SAMN02839500	clinical	cd_8_group_2488	cd_4_group_2367	cd_2_group_2106
PDT000044082.2	PDS000030085.8	SAMN02839501	clinical	cd_8_group_2488	cd_4_group_2367	cd_2_group_2106
PDT000044083.2	PDS000030085.8	SAMN02839502	clinical	cd_8_group_2488	cd_4_group_2367	cd_2_group_2106
PDT001412245.1	PDS000030085.8	SAMN29253063	environmental/other	cd_8_group_2488	cd_4_group_2367	cd_2_group_2106
PDT001412246.1	PDS000030085.8	SAMN29253062	environmental/other	cd_8_group_2488	cd_4_group_2367	cd_2_group_2106
PDT001412247.1	PDS000030085.8	SAMN29253061	environmental/other	cd_8_group_2488	cd_4_group_2367	cd_2_group_2106
PDT000532919.1	PDS000089910.537	SAMN12142518	clinical	cd_8_group_24880	-	-
PDT000539161.1	PDS000089910.537	SAMN12221047	clinical	cd_8_group_24880	-	-
PDT000532925.1	PDS000011410.14	SAMN12142523	clinical	cd_8_group_24881	-	-
PDT001142815.1	PDS000011410.14	SAMN21897371	clinical	cd_8_group_24881	-	-
PDT000532993.1	PDS000106143.228	SAMN12143124	clinical	cd_8_group_24882	cd_4_group_24962	-
PDT001492034.1	PDS000106143.228	SAMN31819629	clinical	cd_8_group_24882	cd_4_group_24962	-
PDT000533001.1	PDS000032710.64	SAMN12143145	clinical	cd_8_group_24883	cd_4_group_24964	cd_2_group_23241
PDT000542815.1	PDS000032710.64	SAMN12265771	clinical	cd_8_group_24883	cd_4_group_24964	cd_2_group_23241
PDT000573449.1	PDS000032710.64	SAMN12629194	clinical	cd_8_group_24883	cd_4_group_24964	cd_2_group_23241
PDT000601217.1	PDS000032710.64	SAMN12915240	clinical	cd_8_group_24883	cd_4_group_24964	cd_2_group_23241
PDT000533002.1	PDS000013731.21	SAMN12143139	clinical	cd_8_group_24884	cd_4_group_24965	cd_2_group_23242
PDT000549059.1	PDS000013731.21	SAMN12356565	clinical	cd_8_group_24884	cd_4_group_24965	cd_2_group_23242
PDT000533073.1	PDS000004066.81	SAMN12136023	environmental/other	cd_8_group_24885	-	-
PDT000724377.1	PDS000004066.81	SAMN14645664	environmental/other	cd_8_group_24885	-	-
PDT000533104.1	PDS000028048.278	SAMN12142684	environmental/other	cd_8_group_24886	-	-
PDT001279345.1	PDS000028048.278	SAMN27289923	environmental/other	cd_8_group_24886	-	-
PDT000533202.1	PDS000030124.88	SAMN12150440	clinical	cd_8_group_24887	-	-
PDT001159681.1	PDS000030124.88	SAMN22504070	clinical	cd_8_group_24887	-	-
PDT000533241.1	PDS000004404.152	SAMN12150454	clinical	cd_8_group_24888	cd_4_group_24969	cd_2_group_23246
PDT000537086.1	PDS000004404.152	SAMN12185715	clinical	cd_8_group_24888	cd_4_group_24969	cd_2_group_23246
PDT000533242.1	PDS000029488.18	SAMN12151612	clinical	cd_8_group_24889	cd_4_group_24970	cd_2_group_23247
PDT001297272.1	PDS000029488.18	SAMN27992952	clinical	cd_8_group_24889	cd_4_group_24970	cd_2_group_23247
PDT000044084.2	PDS000032678.57	SAMN02839503	clinical	cd_8_group_2489	cd_4_group_2368	cd_2_group_2107
PDT000280658.2	PDS000032678.57	SAMN08368315	clinical	cd_8_group_2489	cd_4_group_2368	cd_2_group_2107
PDT001412255.1	PDS000032678.57	SAMN29253054	environmental/other	cd_8_group_2489	cd_4_group_2368	cd_2_group_2107
PDT000533269.1	PDS000047104.3	SAMN12150449	clinical	cd_8_group_24890	-	-
PDT001858361.1	PDS000047104.3	SAMN37108214	clinical	cd_8_group_24890	-	-
PDT001142720.1	PDS000001663.77	SAMN21894972	environmental/other	cd_8_group_24891	-	-
PDT001350702.1	PDS000001663.77	SAMN29446152	environmental/other	cd_8_group_24891	-	-
PDT001425498.1	PDS000001663.77	SAMN30928616	clinical	cd_8_group_24891	-	-
PDT001508439.1	PDS000001663.77	SAMN31979618	environmental/other	cd_8_group_24891	-	-
PDT001893512.1	PDS000001663.77	SAMN37513838	clinical	cd_8_group_24891	-	-
PDT000627475.1	PDS000001663.77	SAMN13265208	environmental/other	cd_8_group_24891	cd_4_group_24972	-
PDT001399658.1	PDS000001663.77	SAMN30526302	environmental/other	cd_8_group_24891	cd_4_group_24972	-
PDT000533275.1	PDS000001663.77	SAMN12142816	environmental/other	cd_8_group_24891	cd_4_group_24972	cd_2_group_23249
PDT000545208.1	PDS000001663.77	SAMN12290493	environmental/other	cd_8_group_24891	cd_4_group_24972	cd_2_group_23249
PDT000600427.1	PDS000001663.77	SAMN12910479	environmental/other	cd_8_group_24891	cd_4_group_24972	cd_2_group_23249
PDT000629264.1	PDS000001663.77	SAMN13292692	environmental/other	cd_8_group_24891	cd_4_group_24972	cd_2_group_23249
PDT000629276.1	PDS000001663.77	SAMN13292694	environmental/other	cd_8_group_24891	cd_4_group_24972	cd_2_group_23249
PDT000629291.1	PDS000001663.77	SAMN13292689	environmental/other	cd_8_group_24891	cd_4_group_24972	cd_2_group_23249
PDT000709608.1	PDS000001663.77	SAMN14381823	environmental/other	cd_8_group_24891	cd_4_group_24972	cd_2_group_23249
PDT000793948.1	PDS000001663.77	SAMN15581494	environmental/other	cd_8_group_24891	cd_4_group_24972	cd_2_group_23249
PDT000838743.1	PDS000001663.77	SAMN16202765	environmental/other	cd_8_group_24891	cd_4_group_24972	cd_2_group_23249
PDT000955174.1	PDS000001663.77	SAMN17903654	environmental/other	cd_8_group_24891	cd_4_group_24972	cd_2_group_23249
PDT001090883.1	PDS000001663.77	SAMN20286072	environmental/other	cd_8_group_24891	cd_4_group_24972	cd_2_group_37731
PDT001952111.1	PDS000001663.77	SAMN37929712	environmental/other	cd_8_group_24891	cd_4_group_24972	cd_2_group_37731
PDT000533282.1	PDS000066375.1	SAMN12142830	environmental/other	cd_8_group_24892	cd_4_group_24973	-
PDT000800186.1	PDS000066375.1	SAMN15690336	environmental/other	cd_8_group_24892	cd_4_group_24973	-
PDT000533308.1	PDS000027348.24	SAMN12151584	clinical	cd_8_group_24893	cd_4_group_24974	cd_2_group_23251
PDT001229155.1	PDS000027348.24	SAMN25182290	clinical	cd_8_group_24893	cd_4_group_24974	cd_2_group_23251
PDT000533344.1	PDS000089910.537	SAMN12151512	environmental/other	cd_8_group_24894	cd_4_group_24976	cd_2_group_23254
PDT000863257.1	PDS000089910.537	SAMN16424504	environmental/other	cd_8_group_24894	cd_4_group_24976	cd_2_group_23254
PDT000533402.1	PDS000080910.1	SAMN12147688	clinical	cd_8_group_24895	cd_4_group_24978	-
PDT000957346.1	PDS000080910.1	SAMN17910742	clinical	cd_8_group_24895	cd_4_group_24978	-
PDT000533428.1	PDS000027393.15	SAMN12161528	clinical	cd_8_group_24896	-	-
PDT000544790.1	PDS000027393.15	SAMN12286718	clinical	cd_8_group_24896	-	-
PDT000533432.1	PDS000020319.11	SAMN12161510	clinical	cd_8_group_24897	cd_4_group_24980	-
PDT001738628.1	PDS000020319.11	SAMN35130772	clinical	cd_8_group_24897	cd_4_group_24980	-
PDT000743424.1	PDS000011314.236	SAMN14983939	clinical	cd_8_group_24898	-	-
PDT000533695.1	PDS000011314.236	SAMN12161738	clinical	cd_8_group_24898	cd_4_group_24981	cd_2_group_23258
PDT000537752.1	PDS000011314.236	SAMN12211100	clinical	cd_8_group_24898	cd_4_group_24981	cd_2_group_23258
PDT000571368.1	PDS000011314.236	SAMN12617917	clinical	cd_8_group_24898	cd_4_group_24981	cd_2_group_23258
PDT000533698.1	PDS000001779.34	SAMN12161766	clinical	cd_8_group_24899	cd_4_group_24982	cd_2_group_23259
PDT000533714.1	PDS000001779.34	SAMN12161769	clinical	cd_8_group_24899	cd_4_group_24982	cd_2_group_23259
PDT000001596.6	PDS000098849.1	SAMN02222905	environmental/other	cd_8_group_249	-	-
PDT001174015.1	PDS000098849.1	SAMN23007936	environmental/other	cd_8_group_249	-	-
PDT000044085.2	PDS000032678.57	SAMN02839504	clinical	cd_8_group_2490	cd_4_group_2369	cd_2_group_2108
PDT001412254.1	PDS000032678.57	SAMN29253055	environmental/other	cd_8_group_2490	cd_4_group_2369	cd_2_group_2108
PDT000533726.1	PDS000047101.4	SAMN12161786	clinical	cd_8_group_24900	-	-
PDT001950006.1	PDS000047101.4	SAMN37820370	clinical	cd_8_group_24900	cd_4_group_54889	cd_2_group_53811
PDT001950009.1	PDS000047101.4	SAMN37820367	clinical	cd_8_group_24900	cd_4_group_54889	cd_2_group_53811
PDT001950010.1	PDS000047101.4	SAMN37820366	clinical	cd_8_group_24900	cd_4_group_54889	cd_2_group_53811
PDT001950175.1	PDS000047101.4	SAMN37820231	clinical	cd_8_group_24900	cd_4_group_54889	cd_2_group_53811
PDT001950469.1	PDS000047101.4	SAMN37820224	clinical	cd_8_group_24900	cd_4_group_54889	cd_2_group_53811
PDT001950526.1	PDS000047101.4	SAMN37820229	clinical	cd_8_group_24900	cd_4_group_54889	cd_2_group_53811
PDT001950557.1	PDS000047101.4	SAMN37820429	clinical	cd_8_group_24900	cd_4_group_54889	cd_2_group_53811
PDT001950558.1	PDS000047101.4	SAMN37820428	clinical	cd_8_group_24900	cd_4_group_54889	cd_2_group_53811
PDT001950559.1	PDS000047101.4	SAMN37820427	clinical	cd_8_group_24900	cd_4_group_54889	cd_2_group_53811
PDT000533732.1	PDS000089910.537	SAMN12161881	environmental/other	cd_8_group_24901	cd_4_group_24983	cd_2_group_23260
PDT000533742.1	PDS000089910.537	SAMN12161819	environmental/other	cd_8_group_24901	cd_4_group_24983	cd_2_group_23260
PDT000836925.1	PDS000117418.86	SAMN16171039	environmental/other	cd_8_group_24902	-	-
PDT001397474.1	PDS000117418.86	SAMN30487401	environmental/other	cd_8_group_24902	-	-
PDT001441015.1	PDS000117418.86	SAMN31140311	environmental/other	cd_8_group_24902	-	-
PDT001771108.1	PDS000117418.86	SAMN35663355	environmental/other	cd_8_group_24902	-	-
PDT000993351.1	PDS000117418.86	SAMN18528908	environmental/other	cd_8_group_24902	cd_4_group_24984	-
PDT001116913.1	PDS000117418.86	SAMN20977399	environmental/other	cd_8_group_24902	cd_4_group_24984	-
PDT001414931.1	PDS000117418.86	SAMN30810490	environmental/other	cd_8_group_24902	cd_4_group_24984	-
PDT001475377.1	PDS000117418.86	SAMN31583835	environmental/other	cd_8_group_24902	cd_4_group_24984	-
PDT001663244.1	PDS000117418.86	SAMN33777871	environmental/other	cd_8_group_24902	cd_4_group_24984	-
PDT000533733.1	PDS000117418.86	SAMN12161818	environmental/other	cd_8_group_24902	cd_4_group_24984	cd_2_group_23261
PDT001048865.1	PDS000117418.86	SAMN19372072	environmental/other	cd_8_group_24902	cd_4_group_24984	cd_2_group_23261
PDT000753779.1	PDS000117418.86	SAMN15071390	environmental/other	cd_8_group_24902	cd_4_group_24984	cd_2_group_29524
PDT001076321.1	PDS000117418.86	SAMN19841335	environmental/other	cd_8_group_24902	cd_4_group_24984	cd_2_group_29524
PDT001137783.1	PDS000117418.86	SAMN21604927	environmental/other	cd_8_group_24902	cd_4_group_24984	cd_2_group_29524
PDT001825799.1	PDS000117418.86	SAMN36692188	clinical	cd_8_group_24902	cd_4_group_24984	cd_2_group_29524
PDT000533738.1	PDS000089910.537	SAMN12161883	environmental/other	cd_8_group_24903	cd_4_group_24985	cd_2_group_23262
PDT001048845.1	PDS000089910.537	SAMN19372077	environmental/other	cd_8_group_24903	cd_4_group_24985	cd_2_group_23262
PDT000533739.1	PDS000026710.494	SAMN12161884	environmental/other	cd_8_group_24904	cd_4_group_24986	cd_2_group_23263
PDT001048849.1	PDS000026710.494	SAMN19372075	environmental/other	cd_8_group_24904	cd_4_group_24986	cd_2_group_23263
PDT000533765.1	PDS000027536.125	SAMN12161933	environmental/other	cd_8_group_24905	-	-
PDT000686994.1	PDS000027536.125	SAMN14120591	environmental/other	cd_8_group_24905	-	-
PDT000771473.1	PDS000027536.125	SAMN15369394	environmental/other	cd_8_group_24905	-	-
PDT000533767.1	PDS000089910.537	SAMN12161930	environmental/other	cd_8_group_24906	-	-
PDT000594864.1	PDS000089910.537	SAMN12858273	environmental/other	cd_8_group_24906	-	-
PDT000533786.1	PDS000054718.378	SAMN12162905	clinical	cd_8_group_24907	cd_4_group_24988	cd_2_group_23267
PDT001312068.1	PDS000054718.378	SAMEA8272361	NULL	cd_8_group_24907	cd_4_group_24988	cd_2_group_23267
PDT000533788.1	PDS000047094.2	SAMN12162904	clinical	cd_8_group_24908	cd_4_group_24989	cd_2_group_23268
PDT001312070.1	PDS000047094.2	SAMEA8272363	NULL	cd_8_group_24908	cd_4_group_24989	cd_2_group_23268
PDT000533789.1	PDS000047121.3	SAMN12162902	clinical	cd_8_group_24909	cd_4_group_24990	cd_2_group_23269
PDT000708762.1	PDS000047121.3	SAMN14370372	clinical	cd_8_group_24909	cd_4_group_24990	cd_2_group_23269
PDT000720965.1	PDS000047121.3	SAMN14560911	clinical	cd_8_group_24909	cd_4_group_24990	cd_2_group_23269
PDT000044086.2	PDS000032678.57	SAMN02839505	clinical	cd_8_group_2491	cd_4_group_2370	cd_2_group_2109
PDT001412253.1	PDS000032678.57	SAMN29253056	environmental/other	cd_8_group_2491	cd_4_group_2370	cd_2_group_2109
PDT000534003.1	PDS000028758.182	SAMN12163300	clinical	cd_8_group_24910	cd_4_group_24992	cd_2_group_23270
PDT000563658.1	PDS000028758.182	SAMN12563334	clinical	cd_8_group_24910	cd_4_group_24992	cd_2_group_23270
PDT000534006.1	PDS000065758.828	SAMN12163299	clinical	cd_8_group_24911	cd_4_group_24993	cd_2_group_23271
PDT001489551.1	PDS000065758.828	SAMN31058505	clinical	cd_8_group_24911	cd_4_group_24993	cd_2_group_23271
PDT000534077.1	PDS000042428.16	SAMN12165658	clinical	cd_8_group_24912	-	-
PDT001014770.1	PDS000042428.16	SAMEA104412128	NULL	cd_8_group_24912	cd_4_group_38256	-
PDT001014780.1	PDS000042428.16	SAMEA104412138	NULL	cd_8_group_24912	cd_4_group_38256	-
PDT000534086.1	PDS000051600.1	SAMN12165671	clinical	cd_8_group_24913	cd_4_group_24995	cd_2_group_23275
PDT000601832.1	PDS000051600.1	SAMN12920410	clinical	cd_8_group_24913	cd_4_group_24995	cd_2_group_23275
PDT000540410.1	PDS000065758.828	SAMN12238813	clinical	cd_8_group_24914	cd_4_group_24996	-
PDT000873781.1	PDS000065758.828	SAMN16615593	clinical	cd_8_group_24914	cd_4_group_24996	-
PDT001065660.1	PDS000065758.828	SAMN19647384	clinical	cd_8_group_24914	cd_4_group_24996	-
PDT001392173.1	PDS000065758.828	SAMEA110388103	NULL	cd_8_group_24914	cd_4_group_24996	-
PDT001392204.1	PDS000065758.828	SAMEA110397102	NULL	cd_8_group_24914	cd_4_group_24996	-
PDT001392223.1	PDS000065758.828	SAMEA110397121	NULL	cd_8_group_24914	cd_4_group_24996	-
PDT001392262.1	PDS000065758.828	SAMEA110397273	NULL	cd_8_group_24914	cd_4_group_24996	-
PDT000534087.1	PDS000065758.828	SAMN12165675	clinical	cd_8_group_24914	cd_4_group_24996	cd_2_group_23276
PDT000539454.1	PDS000065758.828	SAMN12227229	clinical	cd_8_group_24914	cd_4_group_24996	cd_2_group_23276
PDT000554277.1	PDS000065758.828	SAMN12476095	clinical	cd_8_group_24914	cd_4_group_24996	cd_2_group_23276
PDT000605148.1	PDS000065758.828	SAMN13021945	clinical	cd_8_group_24914	cd_4_group_24996	cd_2_group_25646
PDT000612098.1	PDS000065758.828	SAMN13064255	clinical	cd_8_group_24914	cd_4_group_24996	cd_2_group_25646
PDT000876367.1	PDS000065758.828	SAMN16618905	clinical	cd_8_group_24914	cd_4_group_24996	cd_2_group_32924
PDT000898065.1	PDS000065758.828	SAMN16886573	clinical	cd_8_group_24914	cd_4_group_24996	cd_2_group_32924
PDT001104344.1	PDS000065758.828	SAMN20527450	clinical	cd_8_group_24914	cd_4_group_24996	cd_2_group_32924
PDT000593654.1	PDS000047900.6	SAMN12839033	clinical	cd_8_group_24915	cd_4_group_24998	-
PDT000534683.1	PDS000047900.6	SAMN12167203	clinical	cd_8_group_24915	cd_4_group_24998	cd_2_group_23279
PDT000540268.1	PDS000047900.6	SAMN12237584	clinical	cd_8_group_24915	cd_4_group_24998	cd_2_group_23279
PDT000589176.1	PDS000047900.6	SAMN12796538	clinical	cd_8_group_24915	cd_4_group_24998	cd_2_group_23279
PDT000534698.1	PDS000008760.11	SAMN12167236	clinical	cd_8_group_24916	cd_4_group_24999	cd_2_group_23280
PDT000549814.1	PDS000008760.11	SAMN12370764	clinical	cd_8_group_24916	cd_4_group_24999	cd_2_group_23280
PDT000572805.1	PDS000008760.11	SAMN12634943	clinical	cd_8_group_24916	cd_4_group_24999	cd_2_group_23280
PDT000534721.1	PDS000076604.512	SAMN12167230	clinical	cd_8_group_24917	-	-
PDT000572807.1	PDS000076604.512	SAMN12634935	clinical	cd_8_group_24917	-	-
PDT000534723.1	PDS000047095.1	SAMN12167247	clinical	cd_8_group_24918	-	-
PDT000534748.1	PDS000047095.1	SAMN12167256	clinical	cd_8_group_24918	cd_4_group_25003	-
PDT000534734.1	PDS000047095.1	SAMN12167246	clinical	cd_8_group_24918	cd_4_group_25003	cd_2_group_23283
PDT000534736.1	PDS000047095.1	SAMN12167272	clinical	cd_8_group_24918	cd_4_group_25003	cd_2_group_23283
PDT001318267.1	PDS000026869.316	SAMN26211403	clinical	cd_8_group_24919	-	-
PDT001339267.1	PDS000026869.316	SAMN26764419	clinical	cd_8_group_24919	-	-
PDT001614635.1	PDS000026869.316	SAMN32757253	clinical	cd_8_group_24919	-	-
PDT001614822.1	PDS000026869.316	SAMN32757228	clinical	cd_8_group_24919	-	-
PDT001772644.1	PDS000026869.316	SAMN35449708	clinical	cd_8_group_24919	-	-
PDT001772672.1	PDS000026869.316	SAMN35449718	clinical	cd_8_group_24919	-	-
PDT000534729.1	PDS000026869.316	SAMN12167267	clinical	cd_8_group_24919	cd_4_group_25001	-
PDT000540002.1	PDS000026869.316	SAMN12232138	clinical	cd_8_group_24919	cd_4_group_25001	-
PDT000805994.1	PDS000026869.316	SAMN15769446	clinical	cd_8_group_24919	cd_4_group_25001	-
PDT000805985.1	PDS000026869.316	SAMN15769454	clinical	cd_8_group_24919	cd_4_group_25001	cd_2_group_31159
PDT000805986.1	PDS000026869.316	SAMN15769453	clinical	cd_8_group_24919	cd_4_group_25001	cd_2_group_31159
PDT000805987.1	PDS000026869.316	SAMN15769381	clinical	cd_8_group_24919	cd_4_group_25001	cd_2_group_31159
PDT000805988.1	PDS000026869.316	SAMN15769452	clinical	cd_8_group_24919	cd_4_group_25001	cd_2_group_31159
PDT000805989.1	PDS000026869.316	SAMN15769451	clinical	cd_8_group_24919	cd_4_group_25001	cd_2_group_31159
PDT000805990.1	PDS000026869.316	SAMN15769450	clinical	cd_8_group_24919	cd_4_group_25001	cd_2_group_31159
PDT000805991.1	PDS000026869.316	SAMN15769449	clinical	cd_8_group_24919	cd_4_group_25001	cd_2_group_31159
PDT000805992.1	PDS000026869.316	SAMN15769448	clinical	cd_8_group_24919	cd_4_group_25001	cd_2_group_31159
PDT000805993.1	PDS000026869.316	SAMN15769447	clinical	cd_8_group_24919	cd_4_group_25001	cd_2_group_31159
PDT000805995.1	PDS000026869.316	SAMN15769445	clinical	cd_8_group_24919	cd_4_group_25001	cd_2_group_31159
PDT000805996.1	PDS000026869.316	SAMN15769444	clinical	cd_8_group_24919	cd_4_group_25001	cd_2_group_31159
PDT000805997.1	PDS000026869.316	SAMN15769443	clinical	cd_8_group_24919	cd_4_group_25001	cd_2_group_31159
PDT000805998.1	PDS000026869.316	SAMN15769380	clinical	cd_8_group_24919	cd_4_group_25001	cd_2_group_31159
PDT000805999.1	PDS000026869.316	SAMN15769442	clinical	cd_8_group_24919	cd_4_group_25001	cd_2_group_31159
PDT000806000.1	PDS000026869.316	SAMN15769441	clinical	cd_8_group_24919	cd_4_group_25001	cd_2_group_31159
PDT000806001.1	PDS000026869.316	SAMN15769440	clinical	cd_8_group_24919	cd_4_group_25001	cd_2_group_31159
PDT000806002.1	PDS000026869.316	SAMN15769439	clinical	cd_8_group_24919	cd_4_group_25001	cd_2_group_31159
PDT000806003.1	PDS000026869.316	SAMN15769438	clinical	cd_8_group_24919	cd_4_group_25001	cd_2_group_31159
PDT000806004.1	PDS000026869.316	SAMN15769437	clinical	cd_8_group_24919	cd_4_group_25001	cd_2_group_31159
PDT000806005.1	PDS000026869.316	SAMN15769436	clinical	cd_8_group_24919	cd_4_group_25001	cd_2_group_31159
PDT000806006.1	PDS000026869.316	SAMN15769435	clinical	cd_8_group_24919	cd_4_group_25001	cd_2_group_31159
PDT000806012.1	PDS000026869.316	SAMN15769430	clinical	cd_8_group_24919	cd_4_group_25001	cd_2_group_31159
PDT000806017.1	PDS000026869.316	SAMN15769425	clinical	cd_8_group_24919	cd_4_group_25001	cd_2_group_31159
PDT000806019.1	PDS000026869.316	SAMN15769423	clinical	cd_8_group_24919	cd_4_group_25001	cd_2_group_31159
PDT000806024.1	PDS000026869.316	SAMN15769419	clinical	cd_8_group_24919	cd_4_group_25001	cd_2_group_31159
PDT000806025.1	PDS000026869.316	SAMN15769418	clinical	cd_8_group_24919	cd_4_group_25001	cd_2_group_31159
PDT000806031.1	PDS000026869.316	SAMN15769377	clinical	cd_8_group_24919	cd_4_group_25001	cd_2_group_31159
PDT000806042.1	PDS000026869.316	SAMN15769376	clinical	cd_8_group_24919	cd_4_group_25001	cd_2_group_31159
PDT000806064.1	PDS000026869.316	SAMN15769374	clinical	cd_8_group_24919	cd_4_group_25001	cd_2_group_31159
PDT000806065.1	PDS000026869.316	SAMN15769373	clinical	cd_8_group_24919	cd_4_group_25001	cd_2_group_31159
PDT000868547.1	PDS000026869.316	SAMN12204887	environmental/other	cd_8_group_24919	cd_4_group_34720	-
PDT000868548.1	PDS000026869.316	SAMN12204886	environmental/other	cd_8_group_24919	cd_4_group_34720	-
PDT000868549.1	PDS000026869.316	SAMN12204885	environmental/other	cd_8_group_24919	cd_4_group_34720	-
PDT000868562.1	PDS000026869.316	SAMN12204883	environmental/other	cd_8_group_24919	cd_4_group_34720	-
PDT001489289.1	PDS000026869.316	SAMN31058366	clinical	cd_8_group_24919	cd_4_group_34720	-
PDT000868487.1	PDS000026869.316	SAMN12204851	environmental/other	cd_8_group_24919	cd_4_group_34720	cd_2_group_32741
PDT000868512.1	PDS000026869.316	SAMN12204872	environmental/other	cd_8_group_24919	cd_4_group_34720	cd_2_group_32741
PDT000868524.1	PDS000026869.316	SAMN12204857	environmental/other	cd_8_group_24919	cd_4_group_34720	cd_2_group_32741
PDT000868525.1	PDS000026869.316	SAMN12204854	environmental/other	cd_8_group_24919	cd_4_group_34720	cd_2_group_32741
PDT000868526.1	PDS000026869.316	SAMN12204855	environmental/other	cd_8_group_24919	cd_4_group_34720	cd_2_group_32741
PDT000868550.1	PDS000026869.316	SAMN12204884	environmental/other	cd_8_group_24919	cd_4_group_34720	cd_2_group_32741
PDT001614597.1	PDS000026869.316	SAMN32757001	clinical	cd_8_group_24919	cd_4_group_34720	cd_2_group_32741
PDT001772632.1	PDS000026869.316	SAMN35449750	clinical	cd_8_group_24919	cd_4_group_34720	cd_2_group_32741
PDT001772656.1	PDS000026869.316	SAMN35449728	clinical	cd_8_group_24919	cd_4_group_44195	-
PDT001251279.1	PDS000026869.316	SAMN21500507	clinical	cd_8_group_24919	cd_4_group_44195	cd_2_group_42135
PDT001251280.1	PDS000026869.316	SAMN21500506	clinical	cd_8_group_24919	cd_4_group_44195	cd_2_group_42135
PDT001251281.1	PDS000026869.316	SAMN21500505	clinical	cd_8_group_24919	cd_4_group_44195	cd_2_group_42135
PDT001251282.1	PDS000026869.316	SAMN21500496	clinical	cd_8_group_24919	cd_4_group_44195	cd_2_group_42135
PDT001251283.1	PDS000026869.316	SAMN21500495	clinical	cd_8_group_24919	cd_4_group_44195	cd_2_group_42135
PDT001251284.1	PDS000026869.316	SAMN21500504	clinical	cd_8_group_24919	cd_4_group_44195	cd_2_group_42135
PDT001251285.1	PDS000026869.316	SAMN21500503	clinical	cd_8_group_24919	cd_4_group_44195	cd_2_group_42135
PDT001251286.1	PDS000026869.316	SAMN21500502	clinical	cd_8_group_24919	cd_4_group_44195	cd_2_group_42135
PDT001251287.1	PDS000026869.316	SAMN21500501	clinical	cd_8_group_24919	cd_4_group_44195	cd_2_group_42135
PDT001251288.1	PDS000026869.316	SAMN21500500	clinical	cd_8_group_24919	cd_4_group_44195	cd_2_group_42135
PDT001251289.1	PDS000026869.316	SAMN21500499	clinical	cd_8_group_24919	cd_4_group_44195	cd_2_group_42135
PDT001251290.1	PDS000026869.316	SAMN21500498	clinical	cd_8_group_24919	cd_4_group_44195	cd_2_group_42135
PDT001251291.1	PDS000026869.316	SAMN21500497	clinical	cd_8_group_24919	cd_4_group_44195	cd_2_group_42135
PDT001251292.1	PDS000026869.316	SAMN21500514	clinical	cd_8_group_24919	cd_4_group_44195	cd_2_group_42135
PDT001251293.1	PDS000026869.316	SAMN21500513	clinical	cd_8_group_24919	cd_4_group_44195	cd_2_group_42135
PDT001251294.1	PDS000026869.316	SAMN21500512	clinical	cd_8_group_24919	cd_4_group_44195	cd_2_group_42135
PDT001251295.1	PDS000026869.316	SAMN21500511	clinical	cd_8_group_24919	cd_4_group_44195	cd_2_group_42135
PDT001251296.1	PDS000026869.316	SAMN21500510	clinical	cd_8_group_24919	cd_4_group_44195	cd_2_group_42135
PDT001251297.1	PDS000026869.316	SAMN21500509	clinical	cd_8_group_24919	cd_4_group_44195	cd_2_group_42135
PDT001251298.1	PDS000026869.316	SAMN21500508	clinical	cd_8_group_24919	cd_4_group_44195	cd_2_group_42135
PDT001614700.1	PDS000026869.316	SAMN32757281	clinical	cd_8_group_24919	cd_4_group_51085	cd_2_group_49513
PDT001614701.1	PDS000026869.316	SAMN32757280	clinical	cd_8_group_24919	cd_4_group_51085	cd_2_group_49513
PDT000455271.1	PDS000032678.57	SAMN10840561	clinical	cd_8_group_2492	-	-
PDT000464549.1	PDS000032678.57	SAMN10900610	clinical	cd_8_group_2492	-	-
PDT000848969.1	PDS000032678.57	SAMN16282594	clinical	cd_8_group_2492	-	-
PDT001232039.1	PDS000032678.57	SAMN25288505	clinical	cd_8_group_2492	-	-
PDT001456499.1	PDS000032678.57	SAMN31370217	clinical	cd_8_group_2492	-	-
PDT000281842.2	PDS000032678.57	SAMN08384783	environmental/other	cd_8_group_2492	cd_4_group_14464	cd_2_group_13029
PDT000283848.2	PDS000032678.57	SAMN08428575	clinical	cd_8_group_2492	cd_4_group_14464	cd_2_group_13029
PDT000283850.2	PDS000032678.57	SAMN08428576	clinical	cd_8_group_2492	cd_4_group_2371	-
PDT000044087.2	PDS000032678.57	SAMN02839506	clinical	cd_8_group_2492	cd_4_group_2371	cd_2_group_2110
PDT001412252.1	PDS000032678.57	SAMN29253057	environmental/other	cd_8_group_2492	cd_4_group_2371	cd_2_group_2110
PDT001892181.1	PDS000032678.57	SAMN37481431	clinical	cd_8_group_2492	cd_4_group_54419	cd_2_group_53269
PDT001892207.1	PDS000032678.57	SAMN37481437	clinical	cd_8_group_2492	cd_4_group_54419	cd_2_group_53269
PDT001892278.1	PDS000032678.57	SAMN37481379	clinical	cd_8_group_2492	cd_4_group_54419	cd_2_group_53269
PDT001947831.1	PDS000032678.57	SAMN37875500	clinical	cd_8_group_2492	cd_4_group_54419	cd_2_group_53269
PDT000283254.2	PDS000032678.57	SAMN08445982	clinical	cd_8_group_2492	cd_4_group_9771	-
PDT000520076.1	PDS000032678.57	SAMN11975377	clinical	cd_8_group_2492	cd_4_group_9771	-
PDT000859216.2	PDS000032678.57	SAMN16408205	clinical	cd_8_group_2492	cd_4_group_9771	-
PDT001162397.1	PDS000032678.57	SAMN22583679	clinical	cd_8_group_2492	cd_4_group_9771	-
PDT001324603.1	PDS000032678.57	SAMN28903556	clinical	cd_8_group_2492	cd_4_group_9771	-
PDT000200240.2	PDS000032678.57	SAMN06677645	clinical	cd_8_group_2492	cd_4_group_9771	cd_2_group_8891
PDT000203262.2	PDS000032678.57	SAMN06758461	clinical	cd_8_group_2492	cd_4_group_9771	cd_2_group_8891
PDT000205865.2	PDS000032678.57	SAMN06812072	clinical	cd_8_group_2492	cd_4_group_9771	cd_2_group_8891
PDT000282160.2	PDS000032678.57	SAMN08386650	clinical	cd_8_group_2492	cd_4_group_9771	cd_2_group_8891
PDT000306862.2	PDS000032678.57	SAMN08942979	clinical	cd_8_group_2492	cd_4_group_9771	cd_2_group_8891
PDT000534730.1	PDS000028394.24	SAMN12167264	clinical	cd_8_group_24920	-	-
PDT001173567.1	PDS000028394.24	SAMN23038917	clinical	cd_8_group_24920	-	-
PDT000534738.1	PDS000047096.1	SAMN12167271	clinical	cd_8_group_24921	-	-
PDT000534745.1	PDS000047096.1	SAMN12167270	clinical	cd_8_group_24921	-	-
PDT000534750.1	PDS000047096.1	SAMN12167269	clinical	cd_8_group_24921	-	-
PDT000534739.1	PDS000027604.33	SAMN12167253	clinical	cd_8_group_24922	-	-
PDT000571841.1	PDS000027604.33	SAMN12628500	clinical	cd_8_group_24922	-	-
PDT001615103.1	PDS000027604.33	SAMN33285246	clinical	cd_8_group_24922	-	-
PDT002012821.1	PDS000027604.33	SAMN38530337	clinical	cd_8_group_24922	-	-
PDT000534749.1	PDS000076604.512	SAMN12167275	clinical	cd_8_group_24923	cd_4_group_25004	cd_2_group_23284
PDT000571524.1	PDS000076604.512	SAMN12628349	clinical	cd_8_group_24923	cd_4_group_25004	cd_2_group_23284
PDT000536799.1	PDS000158179.42	SAMN12172857	clinical	cd_8_group_24924	cd_4_group_25007	cd_2_group_23287
PDT000598192.1	PDS000158179.42	SAMN12880805	clinical	cd_8_group_24924	cd_4_group_25007	cd_2_group_23287
PDT000536821.1	PDS000047162.1	SAMN12173905	environmental/other	cd_8_group_24925	cd_4_group_25008	-
PDT000536830.1	PDS000047162.1	SAMN12173963	environmental/other	cd_8_group_24925	cd_4_group_25008	-
PDT000536833.1	PDS000047162.1	SAMN12174251	environmental/other	cd_8_group_24925	cd_4_group_25008	-
PDT000536836.1	PDS000047162.1	SAMN12174259	environmental/other	cd_8_group_24925	cd_4_group_25008	-
PDT000536845.1	PDS000029526.57	SAMN12174322	clinical	cd_8_group_24926	-	-
PDT001654241.1	PDS000029526.57	SAMN33684697	clinical	cd_8_group_24926	-	-
PDT001808051.1	PDS000029526.57	SAMN36276328	clinical	cd_8_group_24926	-	-
PDT001175950.1	PDS000029526.57	SAMN23194166	clinical	cd_8_group_24926	cd_4_group_41211	-
PDT001268358.1	PDS000029526.57	SAMN26658919	clinical	cd_8_group_24926	cd_4_group_41211	-
PDT001131640.1	PDS000029526.57	SAMN21482121	clinical	cd_8_group_24926	cd_4_group_41211	cd_2_group_39194
PDT001131956.1	PDS000029526.57	SAMN21480839	clinical	cd_8_group_24926	cd_4_group_41211	cd_2_group_39194
PDT001146503.1	PDS000029526.57	SAMN22107565	clinical	cd_8_group_24926	cd_4_group_41211	cd_2_group_39194
PDT001293472.1	PDS000029526.57	SAMN27762631	clinical	cd_8_group_24926	cd_4_group_41211	cd_2_group_39194
PDT001298903.1	PDS000029526.57	SAMN28057340	clinical	cd_8_group_24926	cd_4_group_41211	cd_2_group_39194
PDT001299425.1	PDS000029526.57	SAMN28089410	clinical	cd_8_group_24926	cd_4_group_41211	cd_2_group_39194
PDT001303390.1	PDS000029526.57	SAMN28165802	clinical	cd_8_group_24926	cd_4_group_41211	cd_2_group_39194
PDT001202763.1	PDS000029526.57	SAMN24039037	clinical	cd_8_group_24926	cd_4_group_41211	cd_2_group_41293
PDT001202978.1	PDS000029526.57	SAMN24044213	clinical	cd_8_group_24926	cd_4_group_41211	cd_2_group_41293
PDT001583396.1	PDS000029526.57	SAMN32812873	clinical	cd_8_group_24926	cd_4_group_41211	cd_2_group_49243
PDT001637754.1	PDS000029526.57	SAMN33396497	clinical	cd_8_group_24926	cd_4_group_41211	cd_2_group_49243
PDT001651786.1	PDS000029526.57	SAMN33593171	clinical	cd_8_group_24926	cd_4_group_41211	cd_2_group_49243
PDT001686450.1	PDS000029526.57	SAMN34133023	clinical	cd_8_group_24926	cd_4_group_41211	cd_2_group_49243
PDT001727799.1	PDS000029526.57	SAMN35007811	clinical	cd_8_group_24926	cd_4_group_41211	cd_2_group_49243
PDT001759945.1	PDS000029526.57	SAMN35441009	clinical	cd_8_group_24926	cd_4_group_41211	cd_2_group_49243
PDT001874587.1	PDS000029526.57	SAMN37297688	clinical	cd_8_group_24926	cd_4_group_41211	cd_2_group_49243
PDT001831093.1	PDS000029526.57	SAMN36730266	clinical	cd_8_group_24926	cd_4_group_53475	-
PDT001831096.1	PDS000029526.57	SAMN36730268	clinical	cd_8_group_24926	cd_4_group_53475	-
PDT000536853.1	PDS000027137.87	SAMN12174312	clinical	cd_8_group_24927	cd_4_group_25010	cd_2_group_23288
PDT000558447.1	PDS000027137.87	SAMN12532887	clinical	cd_8_group_24927	cd_4_group_25010	cd_2_group_23288
PDT000604340.1	PDS000027137.87	SAMN13012518	clinical	cd_8_group_24927	cd_4_group_25010	cd_2_group_23288
PDT000604343.1	PDS000027137.87	SAMN13012524	clinical	cd_8_group_24927	cd_4_group_25010	cd_2_group_23288
PDT000536869.1	PDS000048150.1	SAMN12174451	clinical	cd_8_group_24928	-	-
PDT000544793.1	PDS000048150.1	SAMN12286712	clinical	cd_8_group_24928	-	-
PDT001850401.1	PDS000032203.62	SAMN36978232	clinical	cd_8_group_24929	-	-
PDT000536879.1	PDS000032203.62	SAMN12174592	clinical	cd_8_group_24929	cd_4_group_25011	-
PDT000842073.1	PDS000032203.62	SAMN16238687	clinical	cd_8_group_24929	cd_4_group_25011	cd_2_group_31972
PDT000849374.1	PDS000032203.62	SAMN16282964	clinical	cd_8_group_24929	cd_4_group_25011	cd_2_group_31972
PDT000925994.1	PDS000032203.62	SAMN17186801	clinical	cd_8_group_24929	cd_4_group_25011	cd_2_group_31972
PDT001106658.1	PDS000032203.62	SAMN20695090	clinical	cd_8_group_24929	cd_4_group_25011	cd_2_group_31972
PDT001106755.1	PDS000032203.62	SAMN20695294	clinical	cd_8_group_24929	cd_4_group_25011	cd_2_group_31972
PDT001162209.1	PDS000032203.62	SAMN22575524	clinical	cd_8_group_24929	cd_4_group_42260	-
PDT001202809.1	PDS000032203.62	SAMN24039575	clinical	cd_8_group_24929	cd_4_group_42260	-
PDT000044128.3	PDS000032145.2	SAMN02777707	environmental/other	cd_8_group_2493	cd_4_group_2373	cd_2_group_2112
PDT000044916.3	PDS000032145.2	SAMN02777708	environmental/other	cd_8_group_2493	cd_4_group_2373	cd_2_group_2112
PDT000045545.3	PDS000032145.2	SAMN02777711	environmental/other	cd_8_group_2493	cd_4_group_2373	cd_2_group_2112
PDT000045860.3	PDS000032145.2	SAMN02777715	environmental/other	cd_8_group_2493	cd_4_group_2373	cd_2_group_2112
PDT000732102.1	PDS000026549.667	SAMN14844622	environmental/other	cd_8_group_24930	-	-
PDT001203543.1	PDS000026549.667	SAMN24104959	clinical	cd_8_group_24930	-	-
PDT001228407.1	PDS000026549.667	SAMN25159605	clinical	cd_8_group_24930	-	-
PDT001314947.1	PDS000026549.667	SAMN28657102	clinical	cd_8_group_24930	-	-
PDT001352621.1	PDS000026549.667	SAMN29505213	clinical	cd_8_group_24930	-	-
PDT001382477.1	PDS000026549.667	SAMN30220186	clinical	cd_8_group_24930	-	-
PDT001455967.1	PDS000026549.667	SAMN31350414	clinical	cd_8_group_24930	-	-
PDT001589370.1	PDS000026549.667	SAMN32878083	environmental/other	cd_8_group_24930	-	-
PDT001589573.1	PDS000026549.667	SAMN32882376	clinical	cd_8_group_24930	-	-
PDT001600765.1	PDS000026549.667	SAMN33017055	clinical	cd_8_group_24930	-	-
PDT001616895.1	PDS000026549.667	SAMN33321864	clinical	cd_8_group_24930	-	-
PDT001869126.1	PDS000026549.667	SAMN37198758	clinical	cd_8_group_24930	-	-
PDT000662107.1	PDS000026549.667	SAMN13852343	clinical	cd_8_group_24930	cd_4_group_25012	-
PDT000710408.1	PDS000026549.667	SAMN14398713	environmental/other	cd_8_group_24930	cd_4_group_25012	-
PDT000788459.1	PDS000026549.667	SAMN15542884	clinical	cd_8_group_24930	cd_4_group_25012	-
PDT000835749.1	PDS000026549.667	SAMN16124806	clinical	cd_8_group_24930	cd_4_group_25012	-
PDT000841668.1	PDS000026549.667	SAMN16236517	clinical	cd_8_group_24930	cd_4_group_25012	-
PDT000894719.1	PDS000026549.667	SAMN16852799	environmental/other	cd_8_group_24930	cd_4_group_25012	-
PDT001083335.1	PDS000026549.667	SAMN20085565	clinical	cd_8_group_24930	cd_4_group_25012	-
PDT001093304.1	PDS000026549.667	SAMN20327943	clinical	cd_8_group_24930	cd_4_group_25012	-
PDT001122899.1	PDS000026549.667	SAMN21216994	clinical	cd_8_group_24930	cd_4_group_25012	-
PDT001132181.1	PDS000026549.667	SAMN21464973	clinical	cd_8_group_24930	cd_4_group_25012	-
PDT001140382.1	PDS000026549.667	SAMN21850563	clinical	cd_8_group_24930	cd_4_group_25012	-
PDT001173465.1	PDS000026549.667	SAMN23039548	clinical	cd_8_group_24930	cd_4_group_25012	-
PDT001173839.1	PDS000026549.667	SAMN23081494	clinical	cd_8_group_24930	cd_4_group_25012	-
PDT001186902.1	PDS000026549.667	SAMN23491173	clinical	cd_8_group_24930	cd_4_group_25012	-
PDT001210432.1	PDS000026549.667	SAMN24303853	clinical	cd_8_group_24930	cd_4_group_25012	-
PDT001228609.1	PDS000026549.667	SAMN25159885	clinical	cd_8_group_24930	cd_4_group_25012	-
PDT001235821.1	PDS000026549.667	SAMN25553412	clinical	cd_8_group_24930	cd_4_group_25012	-
PDT001264102.1	PDS000026549.667	SAMN26580647	environmental/other	cd_8_group_24930	cd_4_group_25012	-
PDT001264103.1	PDS000026549.667	SAMN26580650	environmental/other	cd_8_group_24930	cd_4_group_25012	-
PDT001264202.1	PDS000026549.667	SAMN26583194	environmental/other	cd_8_group_24930	cd_4_group_25012	-
PDT001286735.1	PDS000026549.667	SAMN27562345	clinical	cd_8_group_24930	cd_4_group_25012	-
PDT001286969.1	PDS000026549.667	SAMN27567762	clinical	cd_8_group_24930	cd_4_group_25012	-
PDT001294150.1	PDS000026549.667	SAMN27777281	clinical	cd_8_group_24930	cd_4_group_25012	-
PDT001363558.1	PDS000026549.667	SAMN29795362	clinical	cd_8_group_24930	cd_4_group_25012	-
PDT001377397.1	PDS000026549.667	SAMN30098253	clinical	cd_8_group_24930	cd_4_group_25012	-
PDT001391070.1	PDS000026549.667	SAMN30349196	clinical	cd_8_group_24930	cd_4_group_25012	-
PDT001397557.1	PDS000026549.667	SAMN30487409	environmental/other	cd_8_group_24930	cd_4_group_25012	-
PDT001436132.1	PDS000026549.667	SAMN31063261	clinical	cd_8_group_24930	cd_4_group_25012	-
PDT001453838.1	PDS000026549.667	SAMN31285043	clinical	cd_8_group_24930	cd_4_group_25012	-
PDT001470121.1	PDS000026549.667	SAMN31509528	clinical	cd_8_group_24930	cd_4_group_25012	-
PDT001491129.1	PDS000026549.667	SAMN31815315	clinical	cd_8_group_24930	cd_4_group_25012	-
PDT001516578.1	PDS000026549.667	SAMN32095449	environmental/other	cd_8_group_24930	cd_4_group_25012	-
PDT001542124.1	PDS000026549.667	SAMN32352927	clinical	cd_8_group_24930	cd_4_group_25012	-
PDT001560008.1	PDS000026549.667	SAMN32573831	clinical	cd_8_group_24930	cd_4_group_25012	-
PDT001579946.1	PDS000026549.667	SAMN32771129	clinical	cd_8_group_24930	cd_4_group_25012	-
PDT001651769.1	PDS000026549.667	SAMN33589741	environmental/other	cd_8_group_24930	cd_4_group_25012	-
PDT001662053.1	PDS000026549.667	SAMN33771730	environmental/other	cd_8_group_24930	cd_4_group_25012	-
PDT001676427.1	PDS000026549.667	SAMN34024042	clinical	cd_8_group_24930	cd_4_group_25012	-
PDT001706512.1	PDS000026549.667	SAMN34367606	clinical	cd_8_group_24930	cd_4_group_25012	-
PDT001766742.1	PDS000026549.667	SAMN35556846	clinical	cd_8_group_24930	cd_4_group_25012	-
PDT001817050.1	PDS000026549.667	SAMN36439775	environmental/other	cd_8_group_24930	cd_4_group_25012	-
PDT001843726.2	PDS000026549.667	SAMN36873026	environmental/other	cd_8_group_24930	cd_4_group_25012	-
PDT001859465.1	PDS000026549.667	SAMN37120629	clinical	cd_8_group_24930	cd_4_group_25012	-
PDT001890629.1	PDS000026549.667	SAMN37458448	clinical	cd_8_group_24930	cd_4_group_25012	-
PDT001924842.1	PDS000026549.667	SAMN37769921	clinical	cd_8_group_24930	cd_4_group_25012	-
PDT001947836.1	PDS000026549.667	SAMN37875504	clinical	cd_8_group_24930	cd_4_group_25012	-
PDT000536883.1	PDS000026549.667	SAMN12174596	clinical	cd_8_group_24930	cd_4_group_25012	cd_2_group_23289
PDT000538903.1	PDS000026549.667	SAMN12214379	clinical	cd_8_group_24930	cd_4_group_25012	cd_2_group_23289
PDT000545088.1	PDS000026549.667	SAMN12289462	environmental/other	cd_8_group_24930	cd_4_group_25012	cd_2_group_23289
PDT000553374.1	PDS000026549.667	SAMN12421792	environmental/other	cd_8_group_24930	cd_4_group_25012	cd_2_group_23289
PDT000553503.1	PDS000026549.667	SAMN12423488	clinical	cd_8_group_24930	cd_4_group_25012	cd_2_group_23289
PDT000557578.1	PDS000026549.667	SAMN12512926	clinical	cd_8_group_24930	cd_4_group_25012	cd_2_group_23289
PDT000563004.1	PDS000026549.667	SAMN12567565	clinical	cd_8_group_24930	cd_4_group_25012	cd_2_group_23289
PDT000570179.1	PDS000026549.667	SAMN12616666	clinical	cd_8_group_24930	cd_4_group_25012	cd_2_group_23289
PDT000573285.1	PDS000026549.667	SAMN12628200	clinical	cd_8_group_24930	cd_4_group_25012	cd_2_group_23289
PDT000580119.1	PDS000026549.667	SAMN12692511	clinical	cd_8_group_24930	cd_4_group_25012	cd_2_group_23289
PDT000581335.1	PDS000026549.667	SAMN12708755	clinical	cd_8_group_24930	cd_4_group_25012	cd_2_group_23289
PDT000583031.1	PDS000026549.667	SAMN12716718	clinical	cd_8_group_24930	cd_4_group_25012	cd_2_group_23289
PDT000583994.1	PDS000026549.667	SAMN12723305	clinical	cd_8_group_24930	cd_4_group_25012	cd_2_group_23289
PDT000588660.1	PDS000026549.667	SAMN12783991	clinical	cd_8_group_24930	cd_4_group_25012	cd_2_group_23289
PDT000589294.1	PDS000026549.667	SAMN12797201	clinical	cd_8_group_24930	cd_4_group_25012	cd_2_group_23289
PDT000594703.1	PDS000026549.667	SAMN12856691	clinical	cd_8_group_24930	cd_4_group_25012	cd_2_group_23289
PDT000600141.1	PDS000026549.667	SAMN12909743	clinical	cd_8_group_24930	cd_4_group_25012	cd_2_group_23289
PDT000607855.1	PDS000026549.667	SAMN13027743	clinical	cd_8_group_24930	cd_4_group_25012	cd_2_group_23289
PDT000609521.1	PDS000026549.667	SAMN13040866	clinical	cd_8_group_24930	cd_4_group_25012	cd_2_group_23289
PDT000611574.1	PDS000026549.667	SAMN13058685	clinical	cd_8_group_24930	cd_4_group_25012	cd_2_group_23289
PDT000611603.1	PDS000026549.667	SAMN13058829	clinical	cd_8_group_24930	cd_4_group_25012	cd_2_group_23289
PDT000611876.1	PDS000026549.667	SAMN13040827	clinical	cd_8_group_24930	cd_4_group_25012	cd_2_group_23289
PDT000612005.1	PDS000026549.667	SAMN13063818	clinical	cd_8_group_24930	cd_4_group_25012	cd_2_group_23289
PDT000625056.1	PDS000026549.667	SAMN13226873	clinical	cd_8_group_24930	cd_4_group_25012	cd_2_group_23289
PDT000630802.1	PDS000026549.667	SAMN13327797	clinical	cd_8_group_24930	cd_4_group_25012	cd_2_group_23289
PDT000631612.1	PDS000026549.667	SAMN13340476	clinical	cd_8_group_24930	cd_4_group_25012	cd_2_group_23289
PDT000631627.1	PDS000026549.667	SAMN13340489	clinical	cd_8_group_24930	cd_4_group_25012	cd_2_group_23289
PDT000642680.1	PDS000026549.667	SAMN13517172	environmental/other	cd_8_group_24930	cd_4_group_25012	cd_2_group_23289
PDT000643753.1	PDS000026549.667	SAMN13541484	environmental/other	cd_8_group_24930	cd_4_group_25012	cd_2_group_23289
PDT000646639.1	PDS000026549.667	SAMN13612405	clinical	cd_8_group_24930	cd_4_group_25012	cd_2_group_23289
PDT000646641.1	PDS000026549.667	SAMN13612411	clinical	cd_8_group_24930	cd_4_group_25012	cd_2_group_23289
PDT000648014.1	PDS000026549.667	SAMN13624447	environmental/other	cd_8_group_24930	cd_4_group_25012	cd_2_group_23289
PDT000650848.1	PDS000026549.667	SAMN13688599	clinical	cd_8_group_24930	cd_4_group_25012	cd_2_group_23289
PDT000653205.1	PDS000026549.667	SAMN13708409	environmental/other	cd_8_group_24930	cd_4_group_25012	cd_2_group_23289
PDT000654710.1	PDS000026549.667	SAMN13735126	clinical	cd_8_group_24930	cd_4_group_25012	cd_2_group_23289
PDT000655613.1	PDS000026549.667	SAMN13745073	clinical	cd_8_group_24930	cd_4_group_25012	cd_2_group_23289
PDT000660516.1	PDS000026549.667	SAMN13838140	clinical	cd_8_group_24930	cd_4_group_25012	cd_2_group_23289
PDT000660577.1	PDS000026549.667	SAMN13836477	environmental/other	cd_8_group_24930	cd_4_group_25012	cd_2_group_23289
PDT000662226.1	PDS000026549.667	SAMN13854893	clinical	cd_8_group_24930	cd_4_group_25012	cd_2_group_23289
PDT000669383.1	PDS000026549.667	SAMN13918649	clinical	cd_8_group_24930	cd_4_group_25012	cd_2_group_23289
PDT000676491.1	PDS000026549.667	SAMN13973443	clinical	cd_8_group_24930	cd_4_group_25012	cd_2_group_23289
PDT000677869.1	PDS000026549.667	SAMN13991627	clinical	cd_8_group_24930	cd_4_group_25012	cd_2_group_23289
PDT000683212.1	PDS000026549.667	SAMN14099809	environmental/other	cd_8_group_24930	cd_4_group_25012	cd_2_group_23289
PDT000693921.1	PDS000026549.667	SAMN14258393	environmental/other	cd_8_group_24930	cd_4_group_25012	cd_2_group_23289
PDT000703209.1	PDS000026549.667	SAMN14270817	clinical	cd_8_group_24930	cd_4_group_25012	cd_2_group_23289
PDT000706102.1	PDS000026549.667	SAMN14306696	clinical	cd_8_group_24930	cd_4_group_25012	cd_2_group_23289
PDT000710187.1	PDS000026549.667	SAMN14391285	clinical	cd_8_group_24930	cd_4_group_25012	cd_2_group_23289
PDT000714599.1	PDS000026549.667	SAMN14464029	clinical	cd_8_group_24930	cd_4_group_25012	cd_2_group_23289
PDT000717533.1	PDS000026549.667	SAMN14501617	clinical	cd_8_group_24930	cd_4_group_25012	cd_2_group_23289
PDT000717534.1	PDS000026549.667	SAMN14501620	clinical	cd_8_group_24930	cd_4_group_25012	cd_2_group_23289
PDT000719801.1	PDS000026549.667	SAMN14543643	clinical	cd_8_group_24930	cd_4_group_25012	cd_2_group_23289
PDT000719939.1	PDS000026549.667	SAMN14544653	clinical	cd_8_group_24930	cd_4_group_25012	cd_2_group_23289
PDT000725345.1	PDS000026549.667	SAMN14677807	clinical	cd_8_group_24930	cd_4_group_25012	cd_2_group_23289
PDT000733471.1	PDS000026549.667	SAMN14848533	clinical	cd_8_group_24930	cd_4_group_25012	cd_2_group_23289
PDT000734150.1	PDS000026549.667	SAMN14887042	clinical	cd_8_group_24930	cd_4_group_25012	cd_2_group_23289
PDT000734203.1	PDS000026549.667	SAMN14890886	clinical	cd_8_group_24930	cd_4_group_25012	cd_2_group_23289
PDT000736026.1	PDS000026549.667	SAMN14933980	clinical	cd_8_group_24930	cd_4_group_25012	cd_2_group_23289
PDT000749582.1	PDS000026549.667	SAMN15048742	clinical	cd_8_group_24930	cd_4_group_25012	cd_2_group_23289
PDT000762677.1	PDS000026549.667	SAMN15060972	environmental/other	cd_8_group_24930	cd_4_group_25012	cd_2_group_23289
PDT000764734.1	PDS000026549.667	SAMN15228016	clinical	cd_8_group_24930	cd_4_group_25012	cd_2_group_23289
PDT000770605.1	PDS000026549.667	SAMN15345404	environmental/other	cd_8_group_24930	cd_4_group_25012	cd_2_group_23289
PDT000771491.1	PDS000026549.667	SAMN15369548	clinical	cd_8_group_24930	cd_4_group_25012	cd_2_group_23289
PDT000774623.1	PDS000026549.667	SAMN15413759	clinical	cd_8_group_24930	cd_4_group_25012	cd_2_group_23289
PDT000774734.1	PDS000026549.667	SAMN15418224	clinical	cd_8_group_24930	cd_4_group_25012	cd_2_group_23289
PDT000774739.1	PDS000026549.667	SAMN15418213	clinical	cd_8_group_24930	cd_4_group_25012	cd_2_group_23289
PDT000781112.1	PDS000026549.667	SAMN15428834	environmental/other	cd_8_group_24930	cd_4_group_25012	cd_2_group_23289
PDT000788022.1	PDS000026549.667	SAMN15526218	clinical	cd_8_group_24930	cd_4_group_25012	cd_2_group_23289
PDT000788930.1	PDS000026549.667	SAMN15545009	clinical	cd_8_group_24930	cd_4_group_25012	cd_2_group_23289
PDT000788944.1	PDS000026549.667	SAMN15545037	clinical	cd_8_group_24930	cd_4_group_25012	cd_2_group_23289
PDT000795170.1	PDS000026549.667	SAMN15615595	clinical	cd_8_group_24930	cd_4_group_25012	cd_2_group_23289
PDT000796229.1	PDS000026549.667	SAMN15641427	clinical	cd_8_group_24930	cd_4_group_25012	cd_2_group_23289
PDT000797813.1	PDS000026549.667	SAMN15659154	clinical	cd_8_group_24930	cd_4_group_25012	cd_2_group_23289
PDT000804472.1	PDS000026549.667	SAMN15760361	clinical	cd_8_group_24930	cd_4_group_25012	cd_2_group_23289
PDT000814573.1	PDS000026549.667	SAMN15846125	clinical	cd_8_group_24930	cd_4_group_25012	cd_2_group_23289
PDT000814865.1	PDS000026549.667	SAMN15850717	clinical	cd_8_group_24930	cd_4_group_25012	cd_2_group_23289
PDT000828114.1	PDS000026549.667	SAMN15967214	clinical	cd_8_group_24930	cd_4_group_25012	cd_2_group_23289
PDT000838394.1	PDS000026549.667	SAMN16200464	clinical	cd_8_group_24930	cd_4_group_25012	cd_2_group_23289
PDT000838701.1	PDS000026549.667	SAMN16202692	clinical	cd_8_group_24930	cd_4_group_25012	cd_2_group_23289
PDT000841671.1	PDS000026549.667	SAMN16236515	clinical	cd_8_group_24930	cd_4_group_25012	cd_2_group_23289
PDT000842429.1	PDS000026549.667	SAMN16241318	clinical	cd_8_group_24930	cd_4_group_25012	cd_2_group_23289
PDT000842473.1	PDS000026549.667	SAMN16241523	clinical	cd_8_group_24930	cd_4_group_25012	cd_2_group_23289
PDT000851128.1	PDS000026549.667	SAMN16319710	clinical	cd_8_group_24930	cd_4_group_25012	cd_2_group_23289
PDT000853624.1	PDS000026549.667	SAMN16355456	clinical	cd_8_group_24930	cd_4_group_25012	cd_2_group_23289
PDT000856353.1	PDS000026549.667	SAMN16382857	clinical	cd_8_group_24930	cd_4_group_25012	cd_2_group_23289
PDT000863053.1	PDS000026549.667	SAMN16451758	clinical	cd_8_group_24930	cd_4_group_25012	cd_2_group_23289
PDT000863916.1	PDS000026549.667	SAMN16486141	clinical	cd_8_group_24930	cd_4_group_25012	cd_2_group_23289
PDT000867392.1	PDS000026549.667	SAMN16552208	clinical	cd_8_group_24930	cd_4_group_25012	cd_2_group_23289
PDT000867811.1	PDS000026549.667	SAMN16553707	clinical	cd_8_group_24930	cd_4_group_25012	cd_2_group_23289
PDT000868414.1	PDS000026549.667	SAMN16560491	clinical	cd_8_group_24930	cd_4_group_25012	cd_2_group_23289
PDT000868429.1	PDS000026549.667	SAMN16560487	clinical	cd_8_group_24930	cd_4_group_25012	cd_2_group_23289
PDT000877292.1	PDS000026549.667	SAMN16630210	clinical	cd_8_group_24930	cd_4_group_25012	cd_2_group_23289
PDT000889628.1	PDS000026549.667	SAMN16794979	clinical	cd_8_group_24930	cd_4_group_25012	cd_2_group_23289
PDT000891268.1	PDS000026549.667	SAMN16810505	environmental/other	cd_8_group_24930	cd_4_group_25012	cd_2_group_23289
PDT000901987.1	PDS000026549.667	SAMN16984692	environmental/other	cd_8_group_24930	cd_4_group_25012	cd_2_group_23289
PDT000913330.1	PDS000026549.667	SAMN17079646	environmental/other	cd_8_group_24930	cd_4_group_25012	cd_2_group_23289
PDT000917916.1	PDS000026549.667	SAMN17085591	clinical	cd_8_group_24930	cd_4_group_25012	cd_2_group_23289
PDT000918004.1	PDS000026549.667	SAMN17088987	clinical	cd_8_group_24930	cd_4_group_25012	cd_2_group_23289
PDT000918034.1	PDS000026549.667	SAMN17088989	clinical	cd_8_group_24930	cd_4_group_25012	cd_2_group_23289
PDT000922420.1	PDS000026549.667	SAMN17143990	clinical	cd_8_group_24930	cd_4_group_25012	cd_2_group_23289
PDT000925988.1	PDS000026549.667	SAMN17186821	clinical	cd_8_group_24930	cd_4_group_25012	cd_2_group_23289
PDT000930293.1	PDS000026549.667	SAMN17270045	clinical	cd_8_group_24930	cd_4_group_25012	cd_2_group_23289
PDT000931314.1	PDS000026549.667	SAMN17285257	environmental/other	cd_8_group_24930	cd_4_group_25012	cd_2_group_23289
PDT000939703.1	PDS000026549.667	SAMN17497060	clinical	cd_8_group_24930	cd_4_group_25012	cd_2_group_23289
PDT000940425.1	PDS000026549.667	SAMN17527592	environmental/other	cd_8_group_24930	cd_4_group_25012	cd_2_group_23289
PDT000950191.1	PDS000026549.667	SAMN17816731	environmental/other	cd_8_group_24930	cd_4_group_25012	cd_2_group_23289
PDT000954622.1	PDS000026549.667	SAMN17884146	clinical	cd_8_group_24930	cd_4_group_25012	cd_2_group_23289
PDT000975729.1	PDS000026549.667	SAMN18093780	clinical	cd_8_group_24930	cd_4_group_25012	cd_2_group_23289
PDT000993467.1	PDS000026549.667	SAMN18529556	clinical	cd_8_group_24930	cd_4_group_25012	cd_2_group_23289
PDT001010493.1	PDS000026549.667	SAMN18820787	clinical	cd_8_group_24930	cd_4_group_25012	cd_2_group_23289
PDT001010498.1	PDS000026549.667	SAMN18820783	clinical	cd_8_group_24930	cd_4_group_25012	cd_2_group_23289
PDT001010840.1	PDS000026549.667	SAMN18823975	clinical	cd_8_group_24930	cd_4_group_25012	cd_2_group_23289
PDT001014526.1	PDS000026549.667	SAMN18872377	environmental/other	cd_8_group_24930	cd_4_group_25012	cd_2_group_23289
PDT001016571.1	PDS000026549.667	SAMN18935486	clinical	cd_8_group_24930	cd_4_group_25012	cd_2_group_23289
PDT001019089.1	PDS000026549.667	SAMN19008063	clinical	cd_8_group_24930	cd_4_group_25012	cd_2_group_23289
PDT001037648.1	PDS000026549.667	SAMN19222423	environmental/other	cd_8_group_24930	cd_4_group_25012	cd_2_group_23289
PDT001040415.1	PDS000026549.667	SAMN19233742	clinical	cd_8_group_24930	cd_4_group_25012	cd_2_group_23289
PDT001043743.1	PDS000026549.667	SAMN19288929	environmental/other	cd_8_group_24930	cd_4_group_25012	cd_2_group_23289
PDT001057700.1	PDS000026549.667	SAMN19494882	clinical	cd_8_group_24930	cd_4_group_25012	cd_2_group_23289
PDT001058200.1	PDS000026549.667	SAMN19514917	clinical	cd_8_group_24930	cd_4_group_25012	cd_2_group_23289
PDT001058315.1	PDS000026549.667	SAMN19514899	clinical	cd_8_group_24930	cd_4_group_25012	cd_2_group_23289
PDT001066601.1	PDS000026549.667	SAMN19656305	clinical	cd_8_group_24930	cd_4_group_25012	cd_2_group_23289
PDT001069850.1	PDS000026549.667	SAMN19697330	clinical	cd_8_group_24930	cd_4_group_25012	cd_2_group_23289
PDT001070984.1	PDS000026549.667	SAMN19715561	environmental/other	cd_8_group_24930	cd_4_group_25012	cd_2_group_23289
PDT001071833.1	PDS000026549.667	SAMN19759270	clinical	cd_8_group_24930	cd_4_group_25012	cd_2_group_23289
PDT001072725.1	PDS000026549.667	SAMN19778202	clinical	cd_8_group_24930	cd_4_group_25012	cd_2_group_23289
PDT001074694.1	PDS000026549.667	SAMN19795842	clinical	cd_8_group_24930	cd_4_group_25012	cd_2_group_23289
PDT001076000.1	PDS000026549.667	SAMN19817400	clinical	cd_8_group_24930	cd_4_group_25012	cd_2_group_23289
PDT001077242.1	PDS000026549.667	SAMN19859556	clinical	cd_8_group_24930	cd_4_group_25012	cd_2_group_23289
PDT001078187.1	PDS000026549.667	SAMN19875805	clinical	cd_8_group_24930	cd_4_group_25012	cd_2_group_23289
PDT001079709.1	PDS000026549.667	SAMN19954430	clinical	cd_8_group_24930	cd_4_group_25012	cd_2_group_23289
PDT001085582.1	PDS000026549.667	SAMN20119593	clinical	cd_8_group_24930	cd_4_group_25012	cd_2_group_23289
PDT001088890.1	PDS000026549.667	SAMN20192504	clinical	cd_8_group_24930	cd_4_group_25012	cd_2_group_23289
PDT001089481.1	PDS000026549.667	SAMN20203450	clinical	cd_8_group_24930	cd_4_group_25012	cd_2_group_23289
PDT001089633.1	PDS000026549.667	SAMN20208643	clinical	cd_8_group_24930	cd_4_group_25012	cd_2_group_23289
PDT001089956.1	PDS000026549.667	SAMN20224474	clinical	cd_8_group_24930	cd_4_group_25012	cd_2_group_23289
PDT001094056.1	PDS000026549.667	SAMN20342927	clinical	cd_8_group_24930	cd_4_group_25012	cd_2_group_23289
PDT001096397.1	PDS000026549.667	SAMN20400319	clinical	cd_8_group_24930	cd_4_group_25012	cd_2_group_23289
PDT001096543.1	PDS000026549.667	SAMN20408366	clinical	cd_8_group_24930	cd_4_group_25012	cd_2_group_23289
PDT001097801.1	PDS000026549.667	SAMN20448497	clinical	cd_8_group_24930	cd_4_group_25012	cd_2_group_23289
PDT001098834.1	PDS000026549.667	SAMN20475598	clinical	cd_8_group_24930	cd_4_group_25012	cd_2_group_23289
PDT001100386.1	PDS000026549.667	SAMN20458612	clinical	cd_8_group_24930	cd_4_group_25012	cd_2_group_23289
PDT001103100.1	PDS000026549.667	SAMN20559595	clinical	cd_8_group_24930	cd_4_group_25012	cd_2_group_23289
PDT001103281.1	PDS000026549.667	SAMN20571333	clinical	cd_8_group_24930	cd_4_group_25012	cd_2_group_23289
PDT001105970.1	PDS000026549.667	SAMN20670931	clinical	cd_8_group_24930	cd_4_group_25012	cd_2_group_23289
PDT001111213.1	PDS000026549.667	SAMN20855231	clinical	cd_8_group_24930	cd_4_group_25012	cd_2_group_23289
PDT001113115.1	PDS000026549.667	SAMN20862727	clinical	cd_8_group_24930	cd_4_group_25012	cd_2_group_23289
PDT001116240.1	PDS000026549.667	SAMN20963297	clinical	cd_8_group_24930	cd_4_group_25012	cd_2_group_23289
PDT001116531.1	PDS000026549.667	SAMN20970067	clinical	cd_8_group_24930	cd_4_group_25012	cd_2_group_23289
PDT001117230.1	PDS000026549.667	SAMN21001932	clinical	cd_8_group_24930	cd_4_group_25012	cd_2_group_23289
PDT001117259.1	PDS000026549.667	SAMN20985595	clinical	cd_8_group_24930	cd_4_group_25012	cd_2_group_23289
PDT001118181.1	PDS000026549.667	SAMN21024669	clinical	cd_8_group_24930	cd_4_group_25012	cd_2_group_23289
PDT001118183.1	PDS000026549.667	SAMN21024674	clinical	cd_8_group_24930	cd_4_group_25012	cd_2_group_23289
PDT001120752.1	PDS000026549.667	SAMN21161567	clinical	cd_8_group_24930	cd_4_group_25012	cd_2_group_23289
PDT001121145.1	PDS000026549.667	SAMN21170608	clinical	cd_8_group_24930	cd_4_group_25012	cd_2_group_23289
PDT001121217.1	PDS000026549.667	SAMN21171245	environmental/other	cd_8_group_24930	cd_4_group_25012	cd_2_group_23289
PDT001125201.1	PDS000026549.667	SAMN21334670	environmental/other	cd_8_group_24930	cd_4_group_25012	cd_2_group_23289
PDT001125569.1	PDS000026549.667	SAMN21355784	clinical	cd_8_group_24930	cd_4_group_25012	cd_2_group_23289
PDT001125942.1	PDS000026549.667	SAMN21368826	clinical	cd_8_group_24930	cd_4_group_25012	cd_2_group_23289
PDT001129090.1	PDS000026549.667	SAMN21401423	environmental/other	cd_8_group_24930	cd_4_group_25012	cd_2_group_23289
PDT001129132.1	PDS000026549.667	SAMN21413612	clinical	cd_8_group_24930	cd_4_group_25012	cd_2_group_23289
PDT001129450.1	PDS000026549.667	SAMN21412393	clinical	cd_8_group_24930	cd_4_group_25012	cd_2_group_23289
PDT001130205.1	PDS000026549.667	SAMN21418505	environmental/other	cd_8_group_24930	cd_4_group_25012	cd_2_group_23289
PDT001130461.1	PDS000026549.667	SAMN21437243	clinical	cd_8_group_24930	cd_4_group_25012	cd_2_group_23289
PDT001130816.1	PDS000026549.667	SAMN21445790	clinical	cd_8_group_24930	cd_4_group_25012	cd_2_group_23289
PDT001131201.1	PDS000026549.667	SAMN21462729	environmental/other	cd_8_group_24930	cd_4_group_25012	cd_2_group_23289
PDT001131447.1	PDS000026549.667	SAMN21464965	environmental/other	cd_8_group_24930	cd_4_group_25012	cd_2_group_23289
PDT001131497.1	PDS000026549.667	SAMN21465540	clinical	cd_8_group_24930	cd_4_group_25012	cd_2_group_23289
PDT001131529.1	PDS000026549.667	SAMN21465476	clinical	cd_8_group_24930	cd_4_group_25012	cd_2_group_23289
PDT001131631.1	PDS000026549.667	SAMN21483343	clinical	cd_8_group_24930	cd_4_group_25012	cd_2_group_23289
PDT001131909.1	PDS000026549.667	SAMN21479975	clinical	cd_8_group_24930	cd_4_group_25012	cd_2_group_23289
PDT001131910.1	PDS000026549.667	SAMN21479979	clinical	cd_8_group_24930	cd_4_group_25012	cd_2_group_23289
PDT001133677.1	PDS000026549.667	SAMN21520663	clinical	cd_8_group_24930	cd_4_group_25012	cd_2_group_23289
PDT001134300.1	PDS000026549.667	SAMN21528883	clinical	cd_8_group_24930	cd_4_group_25012	cd_2_group_23289
PDT001135820.1	PDS000026549.667	SAMN21552851	clinical	cd_8_group_24930	cd_4_group_25012	cd_2_group_23289
PDT001136499.1	PDS000026549.667	SAMN21573118	clinical	cd_8_group_24930	cd_4_group_25012	cd_2_group_23289
PDT001137492.1	PDS000026549.667	SAMN21601339	clinical	cd_8_group_24930	cd_4_group_25012	cd_2_group_23289
PDT001142057.1	PDS000026549.667	SAMN21877854	clinical	cd_8_group_24930	cd_4_group_25012	cd_2_group_23289
PDT001142335.1	PDS000026549.667	SAMN21888268	clinical	cd_8_group_24930	cd_4_group_25012	cd_2_group_23289
PDT001142717.1	PDS000026549.667	SAMN21894970	environmental/other	cd_8_group_24930	cd_4_group_25012	cd_2_group_23289
PDT001143400.1	PDS000026549.667	SAMN21922889	environmental/other	cd_8_group_24930	cd_4_group_25012	cd_2_group_23289
PDT001144021.1	PDS000026549.667	SAMN21975714	clinical	cd_8_group_24930	cd_4_group_25012	cd_2_group_23289
PDT001144025.1	PDS000026549.667	SAMN21975743	clinical	cd_8_group_24930	cd_4_group_25012	cd_2_group_23289
PDT001144039.1	PDS000026549.667	SAMN21976034	environmental/other	cd_8_group_24930	cd_4_group_25012	cd_2_group_23289
PDT001144492.1	PDS000026549.667	SAMN22035855	clinical	cd_8_group_24930	cd_4_group_25012	cd_2_group_23289
PDT001144526.1	PDS000026549.667	SAMN22038313	clinical	cd_8_group_24930	cd_4_group_25012	cd_2_group_23289
PDT001144553.1	PDS000026549.667	SAMN22038312	clinical	cd_8_group_24930	cd_4_group_25012	cd_2_group_23289
PDT001144631.1	PDS000026549.667	SAMN22039132	clinical	cd_8_group_24930	cd_4_group_25012	cd_2_group_23289
PDT001144671.1	PDS000026549.667	SAMN22043117	clinical	cd_8_group_24930	cd_4_group_25012	cd_2_group_23289
PDT001144710.1	PDS000026549.667	SAMN22044181	clinical	cd_8_group_24930	cd_4_group_25012	cd_2_group_23289
PDT001149456.1	PDS000026549.667	SAMN22228497	clinical	cd_8_group_24930	cd_4_group_25012	cd_2_group_23289
PDT001149643.1	PDS000026549.667	SAMN22233219	clinical	cd_8_group_24930	cd_4_group_25012	cd_2_group_23289
PDT001150998.1	PDS000026549.667	SAMN22305848	clinical	cd_8_group_24930	cd_4_group_25012	cd_2_group_23289
PDT001154343.1	PDS000026549.667	SAMN22367627	clinical	cd_8_group_24930	cd_4_group_25012	cd_2_group_23289
PDT001157027.4	PDS000026549.667	SAMN22377488	clinical	cd_8_group_24930	cd_4_group_25012	cd_2_group_23289
PDT001157770.2	PDS000026549.667	SAMN22416825	clinical	cd_8_group_24930	cd_4_group_25012	cd_2_group_23289
PDT001157922.4	PDS000026549.667	SAMN22439494	environmental/other	cd_8_group_24930	cd_4_group_25012	cd_2_group_23289
PDT001157993.4	PDS000026549.667	SAMN22442364	clinical	cd_8_group_24930	cd_4_group_25012	cd_2_group_23289
PDT001158288.1	PDS000026549.667	SAMN22473234	clinical	cd_8_group_24930	cd_4_group_25012	cd_2_group_23289
PDT001159653.1	PDS000026549.667	SAMN22503973	clinical	cd_8_group_24930	cd_4_group_25012	cd_2_group_23289
PDT001161428.1	PDS000026549.667	SAMN22562693	clinical	cd_8_group_24930	cd_4_group_25012	cd_2_group_23289
PDT001163339.1	PDS000026549.667	SAMN22604687	clinical	cd_8_group_24930	cd_4_group_25012	cd_2_group_23289
PDT001164693.1	PDS000026549.667	SAMN22668660	clinical	cd_8_group_24930	cd_4_group_25012	cd_2_group_23289
PDT001167130.1	PDS000026549.667	SAMN22822680	environmental/other	cd_8_group_24930	cd_4_group_25012	cd_2_group_23289
PDT001167286.1	PDS000026549.667	SAMN22835092	clinical	cd_8_group_24930	cd_4_group_25012	cd_2_group_23289
PDT001167307.1	PDS000026549.667	SAMN22835093	clinical	cd_8_group_24930	cd_4_group_25012	cd_2_group_23289
PDT001168071.1	PDS000026549.667	SAMN22863779	environmental/other	cd_8_group_24930	cd_4_group_25012	cd_2_group_23289
PDT001168593.1	PDS000026549.667	SAMN22867150	clinical	cd_8_group_24930	cd_4_group_25012	cd_2_group_23289
PDT001171544.1	PDS000026549.667	SAMN22974489	clinical	cd_8_group_24930	cd_4_group_25012	cd_2_group_23289
PDT001172047.1	PDS000026549.667	SAMN23007840	clinical	cd_8_group_24930	cd_4_group_25012	cd_2_group_23289
PDT001172407.1	PDS000026549.667	SAMN23009926	clinical	cd_8_group_24930	cd_4_group_25012	cd_2_group_23289
PDT001173451.1	PDS000026549.667	SAMN23039408	clinical	cd_8_group_24930	cd_4_group_25012	cd_2_group_23289
PDT001173460.1	PDS000026549.667	SAMN23039404	clinical	cd_8_group_24930	cd_4_group_25012	cd_2_group_23289
PDT001173502.1	PDS000026549.667	SAMN23039601	clinical	cd_8_group_24930	cd_4_group_25012	cd_2_group_23289
PDT001173534.1	PDS000026549.667	SAMN23039636	clinical	cd_8_group_24930	cd_4_group_25012	cd_2_group_23289
PDT001173827.1	PDS000026549.667	SAMN23081425	environmental/other	cd_8_group_24930	cd_4_group_25012	cd_2_group_23289
PDT001174068.1	PDS000026549.667	SAMN23098974	environmental/other	cd_8_group_24930	cd_4_group_25012	cd_2_group_23289
PDT001175633.1	PDS000026549.667	SAMN23168221	clinical	cd_8_group_24930	cd_4_group_25012	cd_2_group_23289
PDT001175863.1	PDS000026549.667	SAMN23181150	clinical	cd_8_group_24930	cd_4_group_25012	cd_2_group_23289
PDT001176105.1	PDS000026549.667	SAMN23220778	clinical	cd_8_group_24930	cd_4_group_25012	cd_2_group_23289
PDT001179022.1	PDS000026549.667	SAMN23309412	clinical	cd_8_group_24930	cd_4_group_25012	cd_2_group_23289
PDT001182342.1	PDS000026549.667	SAMN23380301	clinical	cd_8_group_24930	cd_4_group_25012	cd_2_group_23289
PDT001183453.1	PDS000026549.667	SAMN23407665	clinical	cd_8_group_24930	cd_4_group_25012	cd_2_group_23289
PDT001185769.1	PDS000026549.667	SAMN23459972	clinical	cd_8_group_24930	cd_4_group_25012	cd_2_group_23289
PDT001187182.1	PDS000026549.667	SAMN23492456	environmental/other	cd_8_group_24930	cd_4_group_25012	cd_2_group_23289
PDT001187310.1	PDS000026549.667	SAMN23494787	environmental/other	cd_8_group_24930	cd_4_group_25012	cd_2_group_23289
PDT001197278.1	PDS000026549.667	SAMN23705154	clinical	cd_8_group_24930	cd_4_group_25012	cd_2_group_23289
PDT001204712.1	PDS000026549.667	SAMN24142314	clinical	cd_8_group_24930	cd_4_group_25012	cd_2_group_23289
PDT001204991.1	PDS000026549.667	SAMN24146492	clinical	cd_8_group_24930	cd_4_group_25012	cd_2_group_23289
PDT001206754.1	PDS000026549.667	SAMN24245155	clinical	cd_8_group_24930	cd_4_group_25012	cd_2_group_23289
PDT001207940.1	PDS000026549.667	SAMN24253003	clinical	cd_8_group_24930	cd_4_group_25012	cd_2_group_23289
PDT001208497.1	PDS000026549.667	SAMN24271968	clinical	cd_8_group_24930	cd_4_group_25012	cd_2_group_23289
PDT001210954.1	PDS000026549.667	SAMN24369052	environmental/other	cd_8_group_24930	cd_4_group_25012	cd_2_group_23289
PDT001212240.1	PDS000026549.667	SAMN24433765	clinical	cd_8_group_24930	cd_4_group_25012	cd_2_group_23289
PDT001212396.1	PDS000026549.667	SAMN24439609	clinical	cd_8_group_24930	cd_4_group_25012	cd_2_group_23289
PDT001212494.1	PDS000026549.667	SAMN24441174	clinical	cd_8_group_24930	cd_4_group_25012	cd_2_group_23289
PDT001212593.1	PDS000026549.667	SAMN24449079	clinical	cd_8_group_24930	cd_4_group_25012	cd_2_group_23289
PDT001214580.1	PDS000026549.667	SAMN24539586	clinical	cd_8_group_24930	cd_4_group_25012	cd_2_group_23289
PDT001219361.1	PDS000026549.667	SAMN24807504	clinical	cd_8_group_24930	cd_4_group_25012	cd_2_group_23289
PDT001219421.1	PDS000026549.667	SAMN24808089	clinical	cd_8_group_24930	cd_4_group_25012	cd_2_group_23289
PDT001219474.1	PDS000026549.667	SAMN24808133	clinical	cd_8_group_24930	cd_4_group_25012	cd_2_group_23289
PDT001221491.1	PDS000026549.667	SAMN24867226	clinical	cd_8_group_24930	cd_4_group_25012	cd_2_group_23289
PDT001222504.1	PDS000026549.667	SAMN24960394	clinical	cd_8_group_24930	cd_4_group_25012	cd_2_group_23289
PDT001225699.1	PDS000026549.667	SAMN25067456	clinical	cd_8_group_24930	cd_4_group_25012	cd_2_group_23289
PDT001226867.1	PDS000026549.667	SAMN25125520	clinical	cd_8_group_24930	cd_4_group_25012	cd_2_group_23289
PDT001228573.1	PDS000026549.667	SAMN25159855	clinical	cd_8_group_24930	cd_4_group_25012	cd_2_group_23289
PDT001229801.1	PDS000026549.667	SAMN25228432	clinical	cd_8_group_24930	cd_4_group_25012	cd_2_group_23289
PDT001231572.1	PDS000026549.667	SAMN25281231	clinical	cd_8_group_24930	cd_4_group_25012	cd_2_group_23289
PDT001233065.1	PDS000026549.667	SAMN25353705	clinical	cd_8_group_24930	cd_4_group_25012	cd_2_group_23289
PDT001235182.1	PDS000026549.667	SAMN25520176	clinical	cd_8_group_24930	cd_4_group_25012	cd_2_group_23289
PDT001235210.1	PDS000026549.667	SAMN25521775	environmental/other	cd_8_group_24930	cd_4_group_25012	cd_2_group_23289
PDT001235303.1	PDS000026549.667	SAMN25524138	clinical	cd_8_group_24930	cd_4_group_25012	cd_2_group_23289
PDT001235329.1	PDS000026549.667	SAMN25524630	clinical	cd_8_group_24930	cd_4_group_25012	cd_2_group_23289
PDT001235674.1	PDS000026549.667	SAMN25538213	clinical	cd_8_group_24930	cd_4_group_25012	cd_2_group_23289
PDT001237068.1	PDS000026549.667	SAMN25597209	clinical	cd_8_group_24930	cd_4_group_25012	cd_2_group_23289
PDT001239588.1	PDS000026549.667	SAMN25654017	clinical	cd_8_group_24930	cd_4_group_25012	cd_2_group_23289
PDT001239628.1	PDS000026549.667	SAMN25654193	clinical	cd_8_group_24930	cd_4_group_25012	cd_2_group_23289
PDT001242332.1	PDS000026549.667	SAMN25716935	clinical	cd_8_group_24930	cd_4_group_25012	cd_2_group_23289
PDT001242352.1	PDS000026549.667	SAMN25717192	clinical	cd_8_group_24930	cd_4_group_25012	cd_2_group_23289
PDT001242356.1	PDS000026549.667	SAMN25710987	environmental/other	cd_8_group_24930	cd_4_group_25012	cd_2_group_23289
PDT001242694.1	PDS000026549.667	SAMN25755269	clinical	cd_8_group_24930	cd_4_group_25012	cd_2_group_23289
PDT001245452.1	PDS000026549.667	SAMN25810114	clinical	cd_8_group_24930	cd_4_group_25012	cd_2_group_23289
PDT001248707.1	PDS000026549.667	SAMN25860443	clinical	cd_8_group_24930	cd_4_group_25012	cd_2_group_23289
PDT001250050.1	PDS000026549.667	SAMN25977798	clinical	cd_8_group_24930	cd_4_group_25012	cd_2_group_23289
PDT001253587.1	PDS000026549.667	SAMN26177234	clinical	cd_8_group_24930	cd_4_group_25012	cd_2_group_23289
PDT001253641.1	PDS000026549.667	SAMN26177239	clinical	cd_8_group_24930	cd_4_group_25012	cd_2_group_23289
PDT001255401.1	PDS000026549.667	SAMN26303102	clinical	cd_8_group_24930	cd_4_group_25012	cd_2_group_23289
PDT001255508.1	PDS000026549.667	SAMN26310062	environmental/other	cd_8_group_24930	cd_4_group_25012	cd_2_group_23289
PDT001264483.1	PDS000026549.667	SAMN26666086	environmental/other	cd_8_group_24930	cd_4_group_25012	cd_2_group_23289
PDT001264701.1	PDS000026549.667	SAMN26523579	clinical	cd_8_group_24930	cd_4_group_25012	cd_2_group_23289
PDT001264811.1	PDS000026549.667	SAMN26526732	clinical	cd_8_group_24930	cd_4_group_25012	cd_2_group_23289
PDT001270258.1	PDS000026549.667	SAMN26677802	clinical	cd_8_group_24930	cd_4_group_25012	cd_2_group_23289
PDT001270968.1	PDS000026549.667	SAMN26748655	clinical	cd_8_group_24930	cd_4_group_25012	cd_2_group_23289
PDT001272311.1	PDS000026549.667	SAMN26857431	environmental/other	cd_8_group_24930	cd_4_group_25012	cd_2_group_23289
PDT001273803.1	PDS000026549.667	SAMN26866808	clinical	cd_8_group_24930	cd_4_group_25012	cd_2_group_23289
PDT001274010.1	PDS000026549.667	SAMN26874181	clinical	cd_8_group_24930	cd_4_group_25012	cd_2_group_23289
PDT001274727.1	PDS000026549.667	SAMN26896996	clinical	cd_8_group_24930	cd_4_group_25012	cd_2_group_23289
PDT001275360.1	PDS000026549.667	SAMN26926516	clinical	cd_8_group_24930	cd_4_group_25012	cd_2_group_23289
PDT001275504.1	PDS000026549.667	SAMN26927974	clinical	cd_8_group_24930	cd_4_group_25012	cd_2_group_23289
PDT001276213.1	PDS000026549.667	SAMN27019206	clinical	cd_8_group_24930	cd_4_group_25012	cd_2_group_23289
PDT001279490.1	PDS000026549.667	SAMN27294022	clinical	cd_8_group_24930	cd_4_group_25012	cd_2_group_23289
PDT001286770.1	PDS000026549.667	SAMN27562385	clinical	cd_8_group_24930	cd_4_group_25012	cd_2_group_23289
PDT001290570.1	PDS000026549.667	SAMN27631904	clinical	cd_8_group_24930	cd_4_group_25012	cd_2_group_23289
PDT001293057.1	PDS000026549.667	SAMN27744057	clinical	cd_8_group_24930	cd_4_group_25012	cd_2_group_23289
PDT001293462.1	PDS000026549.667	SAMN27762215	clinical	cd_8_group_24930	cd_4_group_25012	cd_2_group_23289
PDT001293474.1	PDS000026549.667	SAMN27762634	clinical	cd_8_group_24930	cd_4_group_25012	cd_2_group_23289
PDT001298197.1	PDS000026549.667	SAMN28041269	clinical	cd_8_group_24930	cd_4_group_25012	cd_2_group_23289
PDT001300043.1	PDS000026549.667	SAMN28103277	clinical	cd_8_group_24930	cd_4_group_25012	cd_2_group_23289
PDT001309081.1	PDS000026549.667	SAMN28451410	clinical	cd_8_group_24930	cd_4_group_25012	cd_2_group_23289
PDT001310237.1	PDS000026549.667	SAMN28488467	clinical	cd_8_group_24930	cd_4_group_25012	cd_2_group_23289
PDT001311637.1	PDS000026549.667	SAMN28560701	environmental/other	cd_8_group_24930	cd_4_group_25012	cd_2_group_23289
PDT001315509.1	PDS000026549.667	SAMN28680143	clinical	cd_8_group_24930	cd_4_group_25012	cd_2_group_23289
PDT001318579.1	PDS000026549.667	SAMN28794848	environmental/other	cd_8_group_24930	cd_4_group_25012	cd_2_group_23289
PDT001322408.1	PDS000026549.667	SAMN28853757	clinical	cd_8_group_24930	cd_4_group_25012	cd_2_group_23289
PDT001322988.1	PDS000026549.667	SAMN28885093	clinical	cd_8_group_24930	cd_4_group_25012	cd_2_group_23289
PDT001323265.1	PDS000026549.667	SAMN28885129	clinical	cd_8_group_24930	cd_4_group_25012	cd_2_group_23289
PDT001326113.1	PDS000026549.667	SAMN28935028	clinical	cd_8_group_24930	cd_4_group_25012	cd_2_group_23289
PDT001331061.1	PDS000026549.667	SAMN29178805	clinical	cd_8_group_24930	cd_4_group_25012	cd_2_group_23289
PDT001335021.1	PDS000026549.667	SAMN29199180	environmental/other	cd_8_group_24930	cd_4_group_25012	cd_2_group_23289
PDT001338837.3	PDS000026549.667	SAMN29251683	clinical	cd_8_group_24930	cd_4_group_25012	cd_2_group_23289
PDT001347897.1	PDS000026549.667	SAMN29375384	clinical	cd_8_group_24930	cd_4_group_25012	cd_2_group_23289
PDT001349305.2	PDS000026549.667	SAMN29404883	clinical	cd_8_group_24930	cd_4_group_25012	cd_2_group_23289
PDT001349348.2	PDS000026549.667	SAMN29404963	clinical	cd_8_group_24930	cd_4_group_25012	cd_2_group_23289
PDT001351022.1	PDS000026549.667	SAMN29472477	clinical	cd_8_group_24930	cd_4_group_25012	cd_2_group_23289
PDT001352662.1	PDS000026549.667	SAMN29506618	clinical	cd_8_group_24930	cd_4_group_25012	cd_2_group_23289
PDT001354160.1	PDS000026549.667	SAMN29573116	clinical	cd_8_group_24930	cd_4_group_25012	cd_2_group_23289
PDT001356729.1	PDS000026549.667	SAMN29632344	clinical	cd_8_group_24930	cd_4_group_25012	cd_2_group_23289
PDT001356734.1	PDS000026549.667	SAMN29632352	clinical	cd_8_group_24930	cd_4_group_25012	cd_2_group_23289
PDT001359460.1	PDS000026549.667	SAMN29716077	clinical	cd_8_group_24930	cd_4_group_25012	cd_2_group_23289
PDT001359465.1	PDS000026549.667	SAMN29716074	clinical	cd_8_group_24930	cd_4_group_25012	cd_2_group_23289
PDT001364564.1	PDS000026549.667	SAMN29828244	clinical	cd_8_group_24930	cd_4_group_25012	cd_2_group_23289
PDT001364580.1	PDS000026549.667	SAMN29828251	clinical	cd_8_group_24930	cd_4_group_25012	cd_2_group_23289
PDT001364990.1	PDS000026549.667	SAMN29844580	clinical	cd_8_group_24930	cd_4_group_25012	cd_2_group_23289
PDT001365067.1	PDS000026549.667	SAMN29850098	clinical	cd_8_group_24930	cd_4_group_25012	cd_2_group_23289
PDT001368680.1	PDS000026549.667	SAMN29929564	clinical	cd_8_group_24930	cd_4_group_25012	cd_2_group_23289
PDT001369217.1	PDS000026549.667	SAMN29949133	clinical	cd_8_group_24930	cd_4_group_25012	cd_2_group_23289
PDT001371264.1	PDS000026549.667	SAMN29983854	environmental/other	cd_8_group_24930	cd_4_group_25012	cd_2_group_23289
PDT001372074.1	PDS000026549.667	SAMN29996642	clinical	cd_8_group_24930	cd_4_group_25012	cd_2_group_23289
PDT001375132.1	PDS000026549.667	SAMN30065502	clinical	cd_8_group_24930	cd_4_group_25012	cd_2_group_23289
PDT001377379.1	PDS000026549.667	SAMN30096886	clinical	cd_8_group_24930	cd_4_group_25012	cd_2_group_23289
PDT001377574.1	PDS000026549.667	SAMN30101993	clinical	cd_8_group_24930	cd_4_group_25012	cd_2_group_23289
PDT001379971.1	PDS000026549.667	SAMN30194042	clinical	cd_8_group_24930	cd_4_group_25012	cd_2_group_23289
PDT001384237.1	PDS000026549.667	SAMN30248037	environmental/other	cd_8_group_24930	cd_4_group_25012	cd_2_group_23289
PDT001386765.1	PDS000026549.667	SAMN30281841	clinical	cd_8_group_24930	cd_4_group_25012	cd_2_group_23289
PDT001386857.1	PDS000026549.667	SAMN30282382	clinical	cd_8_group_24930	cd_4_group_25012	cd_2_group_23289
PDT001387025.1	PDS000026549.667	SAMN30282904	clinical	cd_8_group_24930	cd_4_group_25012	cd_2_group_23289
PDT001389874.1	PDS000026549.667	SAMN30321915	clinical	cd_8_group_24930	cd_4_group_25012	cd_2_group_23289
PDT001390561.1	PDS000026549.667	SAMN30345539	clinical	cd_8_group_24930	cd_4_group_25012	cd_2_group_23289
PDT001390868.1	PDS000026549.667	SAMN30348201	environmental/other	cd_8_group_24930	cd_4_group_25012	cd_2_group_23289
PDT001390912.1	PDS000026549.667	SAMN30348537	clinical	cd_8_group_24930	cd_4_group_25012	cd_2_group_23289
PDT001391219.1	PDS000026549.667	SAMN30349909	clinical	cd_8_group_24930	cd_4_group_25012	cd_2_group_23289
PDT001395953.1	PDS000026549.667	SAMN30438568	clinical	cd_8_group_24930	cd_4_group_25012	cd_2_group_23289
PDT001396254.1	PDS000026549.667	SAMN30448684	clinical	cd_8_group_24930	cd_4_group_25012	cd_2_group_23289
PDT001396267.1	PDS000026549.667	SAMN30448638	clinical	cd_8_group_24930	cd_4_group_25012	cd_2_group_23289
PDT001398232.1	PDS000026549.667	SAMN30497912	clinical	cd_8_group_24930	cd_4_group_25012	cd_2_group_23289
PDT001399533.1	PDS000026549.667	SAMN30469539	clinical	cd_8_group_24930	cd_4_group_25012	cd_2_group_23289
PDT001399778.1	PDS000026549.667	SAMN30479018	clinical	cd_8_group_24930	cd_4_group_25012	cd_2_group_23289
PDT001406576.1	PDS000026549.667	SAMN30616691	clinical	cd_8_group_24930	cd_4_group_25012	cd_2_group_23289
PDT001408253.1	PDS000026549.667	SAMN30630450	clinical	cd_8_group_24930	cd_4_group_25012	cd_2_group_23289
PDT001408316.1	PDS000026549.667	SAMN30630448	clinical	cd_8_group_24930	cd_4_group_25012	cd_2_group_23289
PDT001409830.1	PDS000026549.667	SAMN30678904	clinical	cd_8_group_24930	cd_4_group_25012	cd_2_group_23289
PDT001412789.1	PDS000026549.667	SAMN30751496	clinical	cd_8_group_24930	cd_4_group_25012	cd_2_group_23289
PDT001414955.1	PDS000026549.667	SAMN30810489	clinical	cd_8_group_24930	cd_4_group_25012	cd_2_group_23289
PDT001415035.1	PDS000026549.667	SAMN30811783	clinical	cd_8_group_24930	cd_4_group_25012	cd_2_group_23289
PDT001416220.1	PDS000026549.667	SAMN30827620	clinical	cd_8_group_24930	cd_4_group_25012	cd_2_group_23289
PDT001424467.1	PDS000026549.667	SAMN30921291	clinical	cd_8_group_24930	cd_4_group_25012	cd_2_group_23289
PDT001427418.2	PDS000026549.667	SAMN30941313	clinical	cd_8_group_24930	cd_4_group_25012	cd_2_group_23289
PDT001427843.1	PDS000026549.667	SAMN30952691	clinical	cd_8_group_24930	cd_4_group_25012	cd_2_group_23289
PDT001428112.1	PDS000026549.667	SAMN30955103	environmental/other	cd_8_group_24930	cd_4_group_25012	cd_2_group_23289
PDT001428656.1	PDS000026549.667	SAMN30964776	clinical	cd_8_group_24930	cd_4_group_25012	cd_2_group_23289
PDT001436101.1	PDS000026549.667	SAMN31062391	clinical	cd_8_group_24930	cd_4_group_25012	cd_2_group_23289
PDT001440342.1	PDS000026549.667	SAMN31135749	clinical	cd_8_group_24930	cd_4_group_25012	cd_2_group_23289
PDT001442994.1	PDS000026549.667	SAMN31164273	clinical	cd_8_group_24930	cd_4_group_25012	cd_2_group_23289
PDT001444423.1	PDS000026549.667	SAMN31182969	clinical	cd_8_group_24930	cd_4_group_25012	cd_2_group_23289
PDT001444452.1	PDS000026549.667	SAMN31183552	clinical	cd_8_group_24930	cd_4_group_25012	cd_2_group_23289
PDT001444835.1	PDS000026549.667	SAMN31185645	clinical	cd_8_group_24930	cd_4_group_25012	cd_2_group_23289
PDT001450799.1	PDS000026549.667	SAMN31251176	clinical	cd_8_group_24930	cd_4_group_25012	cd_2_group_23289
PDT001452269.1	PDS000026549.667	SAMN31274316	clinical	cd_8_group_24930	cd_4_group_25012	cd_2_group_23289
PDT001455836.1	PDS000026549.667	SAMN31343850	clinical	cd_8_group_24930	cd_4_group_25012	cd_2_group_23289
PDT001463104.1	PDS000026549.667	SAMN31405562	environmental/other	cd_8_group_24930	cd_4_group_25012	cd_2_group_23289
PDT001468443.1	PDS000026549.667	SAMN31468146	clinical	cd_8_group_24930	cd_4_group_25012	cd_2_group_23289
PDT001469395.1	PDS000026549.667	SAMN31492134	clinical	cd_8_group_24930	cd_4_group_25012	cd_2_group_23289
PDT001472855.1	PDS000026549.667	SAMN31559215	clinical	cd_8_group_24930	cd_4_group_25012	cd_2_group_23289
PDT001474585.1	PDS000026549.667	SAMN31574286	clinical	cd_8_group_24930	cd_4_group_25012	cd_2_group_23289
PDT001480097.1	PDS000026549.667	SAMN31645319	clinical	cd_8_group_24930	cd_4_group_25012	cd_2_group_23289
PDT001481469.1	PDS000026549.667	SAMN31661698	clinical	cd_8_group_24930	cd_4_group_25012	cd_2_group_23289
PDT001481873.1	PDS000026549.667	SAMN31661926	clinical	cd_8_group_24930	cd_4_group_25012	cd_2_group_23289
PDT001482673.1	PDS000026549.667	SAMN31671029	clinical	cd_8_group_24930	cd_4_group_25012	cd_2_group_23289
PDT001482860.1	PDS000026549.667	SAMN31672268	environmental/other	cd_8_group_24930	cd_4_group_25012	cd_2_group_23289
PDT001486733.1	PDS000026549.667	SAMN31745002	environmental/other	cd_8_group_24930	cd_4_group_25012	cd_2_group_23289
PDT001488703.1	PDS000026549.667	SAMN31786531	clinical	cd_8_group_24930	cd_4_group_25012	cd_2_group_23289
PDT001491816.1	PDS000026549.667	SAMN31820675	clinical	cd_8_group_24930	cd_4_group_25012	cd_2_group_23289
PDT001502837.1	PDS000026549.667	SAMN31891081	clinical	cd_8_group_24930	cd_4_group_25012	cd_2_group_23289
PDT001504035.1	PDS000026549.667	SAMN31925229	clinical	cd_8_group_24930	cd_4_group_25012	cd_2_group_23289
PDT001504043.1	PDS000026549.667	SAMN31925212	clinical	cd_8_group_24930	cd_4_group_25012	cd_2_group_23289
PDT001505608.1	PDS000026549.667	SAMN31948482	clinical	cd_8_group_24930	cd_4_group_25012	cd_2_group_23289
PDT001507324.1	PDS000026549.667	SAMN31974125	environmental/other	cd_8_group_24930	cd_4_group_25012	cd_2_group_23289
PDT001507911.1	PDS000026549.667	SAMN31976370	environmental/other	cd_8_group_24930	cd_4_group_25012	cd_2_group_23289
PDT001509708.1	PDS000026549.667	SAMN32010293	clinical	cd_8_group_24930	cd_4_group_25012	cd_2_group_23289
PDT001513064.1	PDS000026549.667	SAMN32057972	clinical	cd_8_group_24930	cd_4_group_25012	cd_2_group_23289
PDT001517637.1	PDS000026549.667	SAMN32116146	environmental/other	cd_8_group_24930	cd_4_group_25012	cd_2_group_23289
PDT001525087.1	PDS000026549.667	SAMN32189638	environmental/other	cd_8_group_24930	cd_4_group_25012	cd_2_group_23289
PDT001525088.1	PDS000026549.667	SAMN32189667	environmental/other	cd_8_group_24930	cd_4_group_25012	cd_2_group_23289
PDT001525093.1	PDS000026549.667	SAMN32189652	environmental/other	cd_8_group_24930	cd_4_group_25012	cd_2_group_23289
PDT001525097.1	PDS000026549.667	SAMN32189632	environmental/other	cd_8_group_24930	cd_4_group_25012	cd_2_group_23289
PDT001525098.1	PDS000026549.667	SAMN32189714	environmental/other	cd_8_group_24930	cd_4_group_25012	cd_2_group_23289
PDT001525101.1	PDS000026549.667	SAMN32189708	environmental/other	cd_8_group_24930	cd_4_group_25012	cd_2_group_23289
PDT001525103.1	PDS000026549.667	SAMN32189717	environmental/other	cd_8_group_24930	cd_4_group_25012	cd_2_group_23289
PDT001525107.1	PDS000026549.667	SAMN32189771	environmental/other	cd_8_group_24930	cd_4_group_25012	cd_2_group_23289
PDT001525108.1	PDS000026549.667	SAMN32189720	environmental/other	cd_8_group_24930	cd_4_group_25012	cd_2_group_23289
PDT001525111.1	PDS000026549.667	SAMN32189770	environmental/other	cd_8_group_24930	cd_4_group_25012	cd_2_group_23289
PDT001525114.1	PDS000026549.667	SAMN32189711	environmental/other	cd_8_group_24930	cd_4_group_25012	cd_2_group_23289
PDT001528720.1	PDS000026549.667	SAMN32262088	clinical	cd_8_group_24930	cd_4_group_25012	cd_2_group_23289
PDT001542466.1	PDS000026549.667	SAMN32354151	environmental/other	cd_8_group_24930	cd_4_group_25012	cd_2_group_23289
PDT001544512.1	PDS000026549.667	SAMN32387001	environmental/other	cd_8_group_24930	cd_4_group_25012	cd_2_group_23289
PDT001545179.1	PDS000026549.667	SAMN32393164	clinical	cd_8_group_24930	cd_4_group_25012	cd_2_group_23289
PDT001549317.1	PDS000026549.667	SAMN32422037	clinical	cd_8_group_24930	cd_4_group_25012	cd_2_group_23289
PDT001566868.1	PDS000026549.667	SAMN32618832	environmental/other	cd_8_group_24930	cd_4_group_25012	cd_2_group_23289
PDT001570691.1	PDS000026549.667	SAMN32644377	clinical	cd_8_group_24930	cd_4_group_25012	cd_2_group_23289
PDT001572005.1	PDS000026549.667	SAMN32662873	clinical	cd_8_group_24930	cd_4_group_25012	cd_2_group_23289
PDT001573878.1	PDS000026549.667	SAMN32683213	clinical	cd_8_group_24930	cd_4_group_25012	cd_2_group_23289
PDT001577134.1	PDS000026549.667	SAMN32734095	clinical	cd_8_group_24930	cd_4_group_25012	cd_2_group_23289
PDT001581150.1	PDS000026549.667	SAMN32783346	clinical	cd_8_group_24930	cd_4_group_25012	cd_2_group_23289
PDT001592522.1	PDS000026549.667	SAMN32927171	clinical	cd_8_group_24930	cd_4_group_25012	cd_2_group_23289
PDT001595191.1	PDS000026549.667	SAMN32950853	environmental/other	cd_8_group_24930	cd_4_group_25012	cd_2_group_23289
PDT001608530.1	PDS000026549.667	SAMN33185327	environmental/other	cd_8_group_24930	cd_4_group_25012	cd_2_group_23289
PDT001610907.1	PDS000026549.667	SAMN33212409	clinical	cd_8_group_24930	cd_4_group_25012	cd_2_group_23289
PDT001618767.1	PDS000026549.667	SAMN33342636	clinical	cd_8_group_24930	cd_4_group_25012	cd_2_group_23289
PDT001618788.1	PDS000026549.667	SAMN33342673	environmental/other	cd_8_group_24930	cd_4_group_25012	cd_2_group_23289
PDT001638815.1	PDS000026549.667	SAMN33414024	clinical	cd_8_group_24930	cd_4_group_25012	cd_2_group_23289
PDT001651336.1	PDS000026549.667	SAMN33578788	clinical	cd_8_group_24930	cd_4_group_25012	cd_2_group_23289
PDT001662069.1	PDS000026549.667	SAMN33771927	environmental/other	cd_8_group_24930	cd_4_group_25012	cd_2_group_23289
PDT001662684.1	PDS000026549.667	SAMN33769773	clinical	cd_8_group_24930	cd_4_group_25012	cd_2_group_23289
PDT001662936.1	PDS000026549.667	SAMN33771848	clinical	cd_8_group_24930	cd_4_group_25012	cd_2_group_23289
PDT001664859.1	PDS000026549.667	SAMN33840099	clinical	cd_8_group_24930	cd_4_group_25012	cd_2_group_23289
PDT001664877.1	PDS000026549.667	SAMN33840914	clinical	cd_8_group_24930	cd_4_group_25012	cd_2_group_23289
PDT001667429.1	PDS000026549.667	SAMN33900760	clinical	cd_8_group_24930	cd_4_group_25012	cd_2_group_23289
PDT001677224.1	PDS000026549.667	SAMN34031305	clinical	cd_8_group_24930	cd_4_group_25012	cd_2_group_23289
PDT001709260.1	PDS000026549.667	SAMN34421844	clinical	cd_8_group_24930	cd_4_group_25012	cd_2_group_23289
PDT001718597.1	PDS000026549.667	SAMN34569695	clinical	cd_8_group_24930	cd_4_group_25012	cd_2_group_23289
PDT001729087.1	PDS000026549.667	SAMN35038217	clinical	cd_8_group_24930	cd_4_group_25012	cd_2_group_23289
PDT001734683.1	PDS000026549.667	SAMN35089728	clinical	cd_8_group_24930	cd_4_group_25012	cd_2_group_23289
PDT001740124.1	PDS000026549.667	SAMN35155341	clinical	cd_8_group_24930	cd_4_group_25012	cd_2_group_23289
PDT001742441.1	PDS000026549.667	SAMN35217868	clinical	cd_8_group_24930	cd_4_group_25012	cd_2_group_23289
PDT001759659.1	PDS000026549.667	SAMN35439646	clinical	cd_8_group_24930	cd_4_group_25012	cd_2_group_23289
PDT001764784.1	PDS000026549.667	SAMN35529543	clinical	cd_8_group_24930	cd_4_group_25012	cd_2_group_23289
PDT001764792.1	PDS000026549.667	SAMN35529545	clinical	cd_8_group_24930	cd_4_group_25012	cd_2_group_23289
PDT001764827.1	PDS000026549.667	SAMN35529538	clinical	cd_8_group_24930	cd_4_group_25012	cd_2_group_23289
PDT001767342.1	PDS000026549.667	SAMN35571065	clinical	cd_8_group_24930	cd_4_group_25012	cd_2_group_23289
PDT001770076.1	PDS000026549.667	SAMN35640504	clinical	cd_8_group_24930	cd_4_group_25012	cd_2_group_23289
PDT001776482.1	PDS000026549.667	SAMN35712863	clinical	cd_8_group_24930	cd_4_group_25012	cd_2_group_23289
PDT001776657.1	PDS000026549.667	SAMN35713759	clinical	cd_8_group_24930	cd_4_group_25012	cd_2_group_23289
PDT001776681.1	PDS000026549.667	SAMN35713779	clinical	cd_8_group_24930	cd_4_group_25012	cd_2_group_23289
PDT001785935.1	PDS000026549.667	SAMN35802875	clinical	cd_8_group_24930	cd_4_group_25012	cd_2_group_23289
PDT001786304.1	PDS000026549.667	SAMN35818362	clinical	cd_8_group_24930	cd_4_group_25012	cd_2_group_23289
PDT001786598.1	PDS000026549.667	SAMN35820802	clinical	cd_8_group_24930	cd_4_group_25012	cd_2_group_23289
PDT001790305.1	PDS000026549.667	SAMN35983070	clinical	cd_8_group_24930	cd_4_group_25012	cd_2_group_23289
PDT001807561.1	PDS000026549.667	SAMN36274205	clinical	cd_8_group_24930	cd_4_group_25012	cd_2_group_23289
PDT001807674.1	PDS000026549.667	SAMN36274497	clinical	cd_8_group_24930	cd_4_group_25012	cd_2_group_23289
PDT001807739.1	PDS000026549.667	SAMN36274773	clinical	cd_8_group_24930	cd_4_group_25012	cd_2_group_23289
PDT001809338.1	PDS000026549.667	SAMN36297090	clinical	cd_8_group_24930	cd_4_group_25012	cd_2_group_23289
PDT001810547.1	PDS000026549.667	SAMN36338923	clinical	cd_8_group_24930	cd_4_group_25012	cd_2_group_23289
PDT001821655.1	PDS000026549.667	SAMN36514216	clinical	cd_8_group_24930	cd_4_group_25012	cd_2_group_23289
PDT001823965.1	PDS000026549.667	SAMN36674558	clinical	cd_8_group_24930	cd_4_group_25012	cd_2_group_23289
PDT001824079.1	PDS000026549.667	SAMN36674926	clinical	cd_8_group_24930	cd_4_group_25012	cd_2_group_23289
PDT001831167.1	PDS000026549.667	SAMN36730681	clinical	cd_8_group_24930	cd_4_group_25012	cd_2_group_23289
PDT001835725.1	PDS000026549.667	SAMN36775330	clinical	cd_8_group_24930	cd_4_group_25012	cd_2_group_23289
PDT001836716.1	PDS000026549.667	SAMN36791268	environmental/other	cd_8_group_24930	cd_4_group_25012	cd_2_group_23289
PDT001837035.1	PDS000026549.667	SAMN36797480	clinical	cd_8_group_24930	cd_4_group_25012	cd_2_group_23289
PDT001844188.1	PDS000026549.667	SAMN36887876	clinical	cd_8_group_24930	cd_4_group_25012	cd_2_group_23289
PDT001845274.1	PDS000026549.667	SAMN36891858	clinical	cd_8_group_24930	cd_4_group_25012	cd_2_group_23289
PDT001847826.1	PDS000026549.667	SAMN36934899	environmental/other	cd_8_group_24930	cd_4_group_25012	cd_2_group_23289
PDT001848494.1	PDS000026549.667	SAMN36944020	clinical	cd_8_group_24930	cd_4_group_25012	cd_2_group_23289
PDT001851085.1	PDS000026549.667	SAMN36984279	clinical	cd_8_group_24930	cd_4_group_25012	cd_2_group_23289
