## Supplementary Cluster files for "Genomic perspectives on foodborne illness": Copy of Salmonella.clusters.all.txt (part 17 of 41)

PDT000000002.3	PDS000032687.2	SAMN02147118	environmental/other	cd_8_group_1	cd_4_group_1	cd_2_group_1
PDT001851868.1	PDS000026549.667	SAMN36992144	clinical	cd_8_group_24930	cd_4_group_25012	cd_2_group_23289
PDT001857776.1	PDS000026549.667	SAMN37094906	clinical	cd_8_group_24930	cd_4_group_25012	cd_2_group_23289
PDT001858097.1	PDS000026549.667	SAMN37097077	clinical	cd_8_group_24930	cd_4_group_25012	cd_2_group_23289
PDT001858795.1	PDS000026549.667	SAMN37111213	clinical	cd_8_group_24930	cd_4_group_25012	cd_2_group_23289
PDT001866400.1	PDS000026549.667	SAMN37162207	clinical	cd_8_group_24930	cd_4_group_25012	cd_2_group_23289
PDT001866497.1	PDS000026549.667	SAMN37162370	clinical	cd_8_group_24930	cd_4_group_25012	cd_2_group_23289
PDT001869000.1	PDS000026549.667	SAMN37196950	environmental/other	cd_8_group_24930	cd_4_group_25012	cd_2_group_23289
PDT001870842.1	PDS000026549.667	SAMN37232838	clinical	cd_8_group_24930	cd_4_group_25012	cd_2_group_23289
PDT001874105.1	PDS000026549.667	SAMN37286289	clinical	cd_8_group_24930	cd_4_group_25012	cd_2_group_23289
PDT001874836.1	PDS000026549.667	SAMN37299061	clinical	cd_8_group_24930	cd_4_group_25012	cd_2_group_23289
PDT001874907.1	PDS000026549.667	SAMN37299395	clinical	cd_8_group_24930	cd_4_group_25012	cd_2_group_23289
PDT001874958.1	PDS000026549.667	SAMN37299478	clinical	cd_8_group_24930	cd_4_group_25012	cd_2_group_23289
PDT001876368.1	PDS000026549.667	SAMN37305720	clinical	cd_8_group_24930	cd_4_group_25012	cd_2_group_23289
PDT001876373.1	PDS000026549.667	SAMN37305721	clinical	cd_8_group_24930	cd_4_group_25012	cd_2_group_23289
PDT001884456.1	PDS000026549.667	SAMN37385041	clinical	cd_8_group_24930	cd_4_group_25012	cd_2_group_23289
PDT001902720.1	PDS000026549.667	SAMN37543455	clinical	cd_8_group_24930	cd_4_group_25012	cd_2_group_23289
PDT001904146.1	PDS000026549.667	SAMN37545287	clinical	cd_8_group_24930	cd_4_group_25012	cd_2_group_23289
PDT001906803.1	PDS000026549.667	SAMN37565344	clinical	cd_8_group_24930	cd_4_group_25012	cd_2_group_23289
PDT001906870.1	PDS000026549.667	SAMN37565341	clinical	cd_8_group_24930	cd_4_group_25012	cd_2_group_23289
PDT001907742.1	PDS000026549.667	SAMN37576630	clinical	cd_8_group_24930	cd_4_group_25012	cd_2_group_23289
PDT001908904.1	PDS000026549.667	SAMN37607909	clinical	cd_8_group_24930	cd_4_group_25012	cd_2_group_23289
PDT001911454.1	PDS000026549.667	SAMN37643265	clinical	cd_8_group_24930	cd_4_group_25012	cd_2_group_23289
PDT001911978.1	PDS000026549.667	SAMN37649476	clinical	cd_8_group_24930	cd_4_group_25012	cd_2_group_23289
PDT001912030.1	PDS000026549.667	SAMN37649521	clinical	cd_8_group_24930	cd_4_group_25012	cd_2_group_23289
PDT001917029.1	PDS000026549.667	SAMN37675435	clinical	cd_8_group_24930	cd_4_group_25012	cd_2_group_23289
PDT001920458.1	PDS000026549.667	SAMN37695109	clinical	cd_8_group_24930	cd_4_group_25012	cd_2_group_23289
PDT001922074.1	PDS000026549.667	SAMN37704017	clinical	cd_8_group_24930	cd_4_group_25012	cd_2_group_23289
PDT001924233.1	PDS000026549.667	SAMN37754376	clinical	cd_8_group_24930	cd_4_group_25012	cd_2_group_23289
PDT001926913.1	PDS000026549.667	SAMN37805470	clinical	cd_8_group_24930	cd_4_group_25012	cd_2_group_23289
PDT001941909.1	PDS000026549.667	SAMN37856638	clinical	cd_8_group_24930	cd_4_group_25012	cd_2_group_23289
PDT001952368.1	PDS000026549.667	SAMN37931373	clinical	cd_8_group_24930	cd_4_group_25012	cd_2_group_23289
PDT001953502.1	PDS000026549.667	SAMN37982022	clinical	cd_8_group_24930	cd_4_group_25012	cd_2_group_23289
PDT001953548.1	PDS000026549.667	SAMN37982744	clinical	cd_8_group_24930	cd_4_group_25012	cd_2_group_23289
PDT001953743.1	PDS000026549.667	SAMN37982740	clinical	cd_8_group_24930	cd_4_group_25012	cd_2_group_23289
PDT001964876.1	PDS000026549.667	SAMN38061918	clinical	cd_8_group_24930	cd_4_group_25012	cd_2_group_23289
PDT001966325.1	PDS000026549.667	SAMN38082060	clinical	cd_8_group_24930	cd_4_group_25012	cd_2_group_23289
PDT001972098.1	PDS000026549.667	SAMN38117579	clinical	cd_8_group_24930	cd_4_group_25012	cd_2_group_23289
PDT001986618.1	PDS000026549.667	SAMN38280649	clinical	cd_8_group_24930	cd_4_group_25012	cd_2_group_23289
PDT001986661.1	PDS000026549.667	SAMN38282272	clinical	cd_8_group_24930	cd_4_group_25012	cd_2_group_23289
PDT001989134.1	PDS000026549.667	SAMN38300137	clinical	cd_8_group_24930	cd_4_group_25012	cd_2_group_23289
PDT002008588.1	PDS000026549.667	SAMN38448110	clinical	cd_8_group_24930	cd_4_group_25012	cd_2_group_23289
PDT002011167.1	PDS000026549.667	SAMN38502334	clinical	cd_8_group_24930	cd_4_group_25012	cd_2_group_23289
PDT002012074.1	PDS000026549.667	SAMN38522984	clinical	cd_8_group_24930	cd_4_group_25012	cd_2_group_23289
PDT002012789.1	PDS000026549.667	SAMN38530278	clinical	cd_8_group_24930	cd_4_group_25012	cd_2_group_23289
PDT000677161.1	PDS000026549.667	SAMN13975917	clinical	cd_8_group_24930	cd_4_group_25012	cd_2_group_27878
PDT000725352.1	PDS000026549.667	SAMN14678343	clinical	cd_8_group_24930	cd_4_group_25012	cd_2_group_27878
PDT001312321.1	PDS000026549.667	SAMEA8272468	NULL	cd_8_group_24930	cd_4_group_25012	cd_2_group_27878
PDT000787130.1	PDS000026549.667	SAMN15517287	clinical	cd_8_group_24930	cd_4_group_25012	cd_2_group_30585
PDT000789369.1	PDS000026549.667	SAMN15565567	clinical	cd_8_group_24930	cd_4_group_25012	cd_2_group_30585
PDT001130436.1	PDS000026549.667	SAMN21436035	clinical	cd_8_group_24930	cd_4_group_25012	cd_2_group_30585
PDT001148768.1	PDS000026549.667	SAMN22214693	clinical	cd_8_group_24930	cd_4_group_25012	cd_2_group_30585
PDT000859025.1	PDS000026549.667	SAMN16400729	environmental/other	cd_8_group_24930	cd_4_group_25012	cd_2_group_32438
PDT000859237.1	PDS000026549.667	SAMN16408493	clinical	cd_8_group_24930	cd_4_group_25012	cd_2_group_32438
PDT000859249.1	PDS000026549.667	SAMN16408495	clinical	cd_8_group_24930	cd_4_group_25012	cd_2_group_32438
PDT000872573.1	PDS000026549.667	SAMN16595590	clinical	cd_8_group_24930	cd_4_group_25012	cd_2_group_32438
PDT000862751.1	PDS000026549.667	SAMN16451968	clinical	cd_8_group_24930	cd_4_group_25012	cd_2_group_32555
PDT000868415.1	PDS000026549.667	SAMN16560479	clinical	cd_8_group_24930	cd_4_group_25012	cd_2_group_32555
PDT000878817.1	PDS000026549.667	SAMN16666775	environmental/other	cd_8_group_24930	cd_4_group_25012	cd_2_group_32555
PDT000887900.1	PDS000026549.667	SAMN16727415	clinical	cd_8_group_24930	cd_4_group_25012	cd_2_group_32555
PDT000908283.1	PDS000026549.667	SAMN17050462	clinical	cd_8_group_24930	cd_4_group_25012	cd_2_group_32555
PDT000928736.1	PDS000026549.667	SAMN17225531	clinical	cd_8_group_24930	cd_4_group_25012	cd_2_group_32555
PDT001071012.1	PDS000026549.667	SAMN19717140	clinical	cd_8_group_24930	cd_4_group_25012	cd_2_group_37127
PDT001100821.1	PDS000026549.667	SAMN20518113	environmental/other	cd_8_group_24930	cd_4_group_25012	cd_2_group_37127
PDT001276971.1	PDS000026549.667	SAMN27059374	environmental/other	cd_8_group_24930	cd_4_group_25012	cd_2_group_42730
PDT001352635.1	PDS000026549.667	SAMN29506268	environmental/other	cd_8_group_24930	cd_4_group_25012	cd_2_group_42730
PDT001355067.1	PDS000026549.667	SAMN29594669	environmental/other	cd_8_group_24930	cd_4_group_25012	cd_2_group_42730
PDT001416402.1	PDS000026549.667	SAMN30826963	clinical	cd_8_group_24930	cd_4_group_25012	cd_2_group_42730
PDT001472748.1	PDS000026549.667	SAMN31543091	environmental/other	cd_8_group_24930	cd_4_group_25012	cd_2_group_42730
PDT001509498.1	PDS000026549.667	SAMN31995557	clinical	cd_8_group_24930	cd_4_group_25012	cd_2_group_42730
PDT001752120.1	PDS000026549.667	SAMN35327744	clinical	cd_8_group_24930	cd_4_group_25012	cd_2_group_42730
PDT001292299.1	PDS000026549.667	SAMN27729699	clinical	cd_8_group_24930	cd_4_group_25012	cd_2_group_43162
PDT001304396.1	PDS000026549.667	SAMN28177717	clinical	cd_8_group_24930	cd_4_group_25012	cd_2_group_43162
PDT001378080.1	PDS000026549.667	SAMN30121694	clinical	cd_8_group_24930	cd_4_group_25012	cd_2_group_43162
PDT001300971.1	PDS000026549.667	SAMN28122309	environmental/other	cd_8_group_24930	cd_4_group_25012	cd_2_group_43394
PDT001325281.1	PDS000026549.667	SAMN28922444	clinical	cd_8_group_24930	cd_4_group_25012	cd_2_group_43394
PDT001325479.1	PDS000026549.667	SAMN28928472	environmental/other	cd_8_group_24930	cd_4_group_25012	cd_2_group_44025
PDT001354863.1	PDS000026549.667	SAMN29583802	environmental/other	cd_8_group_24930	cd_4_group_25012	cd_2_group_44025
PDT001455369.1	PDS000026549.667	SAMN31319151	environmental/other	cd_8_group_24930	cd_4_group_25012	cd_2_group_44025
PDT001516114.1	PDS000026549.667	SAMN32094210	environmental/other	cd_8_group_24930	cd_4_group_25012	cd_2_group_44025
PDT001609522.1	PDS000026549.667	SAMN33192631	environmental/other	cd_8_group_24930	cd_4_group_25012	cd_2_group_44025
PDT001676231.1	PDS000026549.667	SAMN33995272	environmental/other	cd_8_group_24930	cd_4_group_25012	cd_2_group_44025
PDT001772547.1	PDS000026549.667	SAMN35674546	clinical	cd_8_group_24930	cd_4_group_25012	cd_2_group_44025
PDT001860239.1	PDS000026549.667	SAMN37141524	clinical	cd_8_group_24930	cd_4_group_25012	cd_2_group_44025
PDT001865816.1	PDS000026549.667	SAMN37161877	clinical	cd_8_group_24930	cd_4_group_25012	cd_2_group_44025
PDT001869225.1	PDS000026549.667	SAMN37200004	clinical	cd_8_group_24930	cd_4_group_25012	cd_2_group_44025
PDT001908002.1	PDS000026549.667	SAMN37578372	environmental/other	cd_8_group_24930	cd_4_group_25012	cd_2_group_44025
PDT001983376.1	PDS000026549.667	SAMN38227756	clinical	cd_8_group_24930	cd_4_group_25012	cd_2_group_44025
PDT001348017.1	PDS000026549.667	SAMN29378038	clinical	cd_8_group_24930	cd_4_group_25012	cd_2_group_44406
PDT001414457.1	PDS000026549.667	SAMN30806988	clinical	cd_8_group_24930	cd_4_group_25012	cd_2_group_44406
PDT001371227.1	PDS000026549.667	SAMN29982805	clinical	cd_8_group_24930	cd_4_group_25012	cd_2_group_45089
PDT001398943.1	PDS000026549.667	SAMN30499741	clinical	cd_8_group_24930	cd_4_group_25012	cd_2_group_45089
PDT001476801.1	PDS000026549.667	SAMN31611818	clinical	cd_8_group_24930	cd_4_group_25012	cd_2_group_45089
PDT001495748.1	PDS000026549.667	SAMN31840399	environmental/other	cd_8_group_24930	cd_4_group_25012	cd_2_group_45089
PDT001516529.1	PDS000026549.667	SAMN32094304	environmental/other	cd_8_group_24930	cd_4_group_25012	cd_2_group_45089
PDT001606915.1	PDS000026549.667	SAMN33102815	clinical	cd_8_group_24930	cd_4_group_25012	cd_2_group_45089
PDT001606919.1	PDS000026549.667	SAMN33102808	clinical	cd_8_group_24930	cd_4_group_25012	cd_2_group_45089
PDT001606920.1	PDS000026549.667	SAMN33102814	clinical	cd_8_group_24930	cd_4_group_25012	cd_2_group_45089
PDT001606923.1	PDS000026549.667	SAMN33102809	clinical	cd_8_group_24930	cd_4_group_25012	cd_2_group_45089
PDT001606924.1	PDS000026549.667	SAMN33102810	clinical	cd_8_group_24930	cd_4_group_25012	cd_2_group_45089
PDT001822674.2	PDS000026549.667	SAMN36617208	clinical	cd_8_group_24930	cd_4_group_25012	cd_2_group_45089
PDT001607587.1	PDS000026549.667	SAMN33141873	clinical	cd_8_group_24930	cd_4_group_25012	cd_2_group_49423
PDT001691542.1	PDS000026549.667	SAMN34223863	clinical	cd_8_group_24930	cd_4_group_25012	cd_2_group_49423
PDT001610530.1	PDS000026549.667	SAMN33212372	clinical	cd_8_group_24930	cd_4_group_25012	cd_2_group_49460
PDT001617160.1	PDS000026549.667	SAMN33325369	clinical	cd_8_group_24930	cd_4_group_25012	cd_2_group_49460
PDT001661988.1	PDS000026549.667	SAMN33740316	clinical	cd_8_group_24930	cd_4_group_25012	cd_2_group_49460
PDT001816511.1	PDS000026549.667	SAMN36427200	clinical	cd_8_group_24930	cd_4_group_25012	cd_2_group_49460
PDT001688699.1	PDS000026549.667	SAMN34164615	clinical	cd_8_group_24930	cd_4_group_25012	cd_2_group_50545
PDT001776562.1	PDS000026549.667	SAMN35713528	environmental/other	cd_8_group_24930	cd_4_group_25012	cd_2_group_50545
PDT001829976.1	PDS000026549.667	SAMN36718031	clinical	cd_8_group_24930	cd_4_group_25012	cd_2_group_50545
PDT001847738.1	PDS000026549.667	SAMN36925771	clinical	cd_8_group_24930	cd_4_group_25012	cd_2_group_50545
PDT001882769.1	PDS000026549.667	SAMN37379920	clinical	cd_8_group_24930	cd_4_group_25012	cd_2_group_50545
PDT001884615.1	PDS000026549.667	SAMN37394904	clinical	cd_8_group_24930	cd_4_group_25012	cd_2_group_50545
PDT001924563.1	PDS000026549.667	SAMN37767689	clinical	cd_8_group_24930	cd_4_group_25012	cd_2_group_50545
PDT001739078.1	PDS000026549.667	SAMN35145350	clinical	cd_8_group_24930	cd_4_group_25012	cd_2_group_51030
PDT001906855.1	PDS000026549.667	SAMN37565333	clinical	cd_8_group_24930	cd_4_group_25012	cd_2_group_51030
PDT001923865.1	PDS000026549.667	SAMN37751352	clinical	cd_8_group_24930	cd_4_group_25012	cd_2_group_51030
PDT001953443.1	PDS000026549.667	SAMN37981111	clinical	cd_8_group_24930	cd_4_group_25012	cd_2_group_51030
PDT001759474.1	PDS000026549.667	SAMN35439097	clinical	cd_8_group_24930	cd_4_group_25012	cd_2_group_51133
PDT001822712.1	PDS000026549.667	SAMN36615877	clinical	cd_8_group_24930	cd_4_group_25012	cd_2_group_51133
PDT001823967.1	PDS000026549.667	SAMN36674561	clinical	cd_8_group_24930	cd_4_group_25012	cd_2_group_51133
PDT001770071.1	PDS000026549.667	SAMN35640506	clinical	cd_8_group_24930	cd_4_group_25012	cd_2_group_51371
PDT001786006.1	PDS000026549.667	SAMN35803773	clinical	cd_8_group_24930	cd_4_group_25012	cd_2_group_51371
PDT001790291.1	PDS000026549.667	SAMN35982771	clinical	cd_8_group_24930	cd_4_group_25012	cd_2_group_51371
PDT001826211.2	PDS000026549.667	SAMN36696313	clinical	cd_8_group_24930	cd_4_group_25012	cd_2_group_51371
PDT001874561.1	PDS000026549.667	SAMN37297659	clinical	cd_8_group_24930	cd_4_group_25012	cd_2_group_51371
PDT001940746.1	PDS000026549.667	SAMN37831691	clinical	cd_8_group_24930	cd_4_group_25012	cd_2_group_51371
PDT001780672.1	PDS000026549.667	SAMN35754849	clinical	cd_8_group_24930	cd_4_group_25012	cd_2_group_51497
PDT001793433.1	PDS000026549.667	SAMN36021190	clinical	cd_8_group_24930	cd_4_group_25012	cd_2_group_51497
PDT001813979.1	PDS000026549.667	SAMN36383040	clinical	cd_8_group_24930	cd_4_group_25012	cd_2_group_51802
PDT001946921.1	PDS000026549.667	SAMN37875044	environmental/other	cd_8_group_24930	cd_4_group_25012	cd_2_group_51802
PDT001888085.1	PDS000026549.667	SAMN37414667	clinical	cd_8_group_24930	cd_4_group_25012	cd_2_group_53192
PDT001890128.1	PDS000026549.667	SAMN37453714	clinical	cd_8_group_24930	cd_4_group_25012	cd_2_group_53192
PDT001982569.1	PDS000026549.667	SAMN38225281	clinical	cd_8_group_24930	cd_4_group_25012	cd_2_group_54304
PDT001982575.1	PDS000026549.667	SAMN38225289	clinical	cd_8_group_24930	cd_4_group_25012	cd_2_group_54304
PDT001156957.4	PDS000026549.667	SAMN22373753	clinical	cd_8_group_24930	cd_4_group_42086	-
PDT001202887.1	PDS000026549.667	SAMN24040644	clinical	cd_8_group_24930	cd_4_group_42086	-
PDT001901872.1	PDS000026549.667	SAMN37532512	clinical	cd_8_group_24930	cd_4_group_46798	-
PDT001366741.1	PDS000026549.667	SAMN29871012	environmental/other	cd_8_group_24930	cd_4_group_46798	cd_2_group_44972
PDT001463190.1	PDS000026549.667	SAMN31408336	environmental/other	cd_8_group_24930	cd_4_group_46798	cd_2_group_44972
PDT001526178.1	PDS000026549.667	SAMN32225202	clinical	cd_8_group_24930	cd_4_group_46798	cd_2_group_44972
PDT001575223.1	PDS000026549.667	SAMN32713373	clinical	cd_8_group_24930	cd_4_group_46798	cd_2_group_44972
PDT001612228.1	PDS000026549.667	SAMN33243493	clinical	cd_8_group_24930	cd_4_group_46798	cd_2_group_44972
PDT001717555.1	PDS000026549.667	SAMN34541584	environmental/other	cd_8_group_24930	cd_4_group_46798	cd_2_group_44972
PDT001767197.1	PDS000026549.667	SAMN35570751	clinical	cd_8_group_24930	cd_4_group_46798	cd_2_group_44972
PDT001810542.1	PDS000026549.667	SAMN36339717	clinical	cd_8_group_24930	cd_4_group_46798	cd_2_group_44972
PDT001816202.1	PDS000026549.667	SAMN36416648	clinical	cd_8_group_24930	cd_4_group_46798	cd_2_group_44972
PDT001827557.1	PDS000026549.667	SAMN36701832	clinical	cd_8_group_24930	cd_4_group_46798	cd_2_group_44972
PDT001843591.1	PDS000026549.667	SAMN36871742	clinical	cd_8_group_24930	cd_4_group_46798	cd_2_group_44972
PDT001876004.1	PDS000026549.667	SAMN37302301	clinical	cd_8_group_24930	cd_4_group_46798	cd_2_group_44972
PDT001892373.1	PDS000026549.667	SAMN37481295	environmental/other	cd_8_group_24930	cd_4_group_46798	cd_2_group_44972
PDT001785863.1	PDS000026549.667	SAMN35801845	clinical	cd_8_group_24930	cd_4_group_46798	cd_2_group_51570
PDT001785864.1	PDS000026549.667	SAMN35801850	clinical	cd_8_group_24930	cd_4_group_46798	cd_2_group_51570
PDT000536884.1	PDS000056532.2	SAMN12174598	clinical	cd_8_group_24931	-	-
PDT000679622.1	PDS000056532.2	SAMN14068320	clinical	cd_8_group_24931	-	-
PDT001740091.1	PDS000056532.2	SAMN35155333	clinical	cd_8_group_24931	-	-
PDT000536917.1	PDS000026800.375	SAMN12175103	environmental/other	cd_8_group_24932	-	-
PDT000536957.1	PDS000026800.375	SAMN12175379	environmental/other	cd_8_group_24932	-	-
PDT000536924.1	PDS000047157.1	SAMN12175173	environmental/other	cd_8_group_24933	cd_4_group_25013	cd_2_group_23290
PDT000536980.1	PDS000047157.1	SAMN12175441	environmental/other	cd_8_group_24933	cd_4_group_25013	cd_2_group_23290
PDT000536943.1	PDS000054718.378	SAMN12175375	clinical	cd_8_group_24934	cd_4_group_25014	cd_2_group_23291
PDT001312032.1	PDS000054718.378	SAMEA8272339	NULL	cd_8_group_24934	cd_4_group_25014	cd_2_group_23291
PDT000536948.1	PDS000026016.8	SAMN12175377	clinical	cd_8_group_24935	-	-
PDT000983779.1	PDS000026016.8	SAMN18268827	clinical	cd_8_group_24935	cd_4_group_37587	cd_2_group_35513
PDT001366944.1	PDS000026016.8	SAMN29880899	clinical	cd_8_group_24935	cd_4_group_37587	cd_2_group_35513
PDT000536966.1	PDS000047156.4	SAMN12175422	environmental/other	cd_8_group_24936	cd_4_group_25015	cd_2_group_23292
PDT000536988.1	PDS000047156.4	SAMN12175457	environmental/other	cd_8_group_24936	cd_4_group_25015	cd_2_group_23292
PDT000596053.1	PDS000037475.10	SAMN12868824	clinical	cd_8_group_24937	cd_4_group_25018	-
PDT000830245.1	PDS000037475.10	SAMN16068327	clinical	cd_8_group_24937	cd_4_group_25018	-
PDT001455628.1	PDS000037475.10	SAMN31320057	clinical	cd_8_group_24937	cd_4_group_25018	-
PDT000537020.1	PDS000037475.10	SAMN12184328	clinical	cd_8_group_24937	cd_4_group_25018	cd_2_group_23294
PDT000557559.1	PDS000037475.10	SAMN12512961	clinical	cd_8_group_24937	cd_4_group_25018	cd_2_group_23294
PDT000631429.1	PDS000037475.10	SAMN13338298	clinical	cd_8_group_24937	cd_4_group_25018	cd_2_group_23294
PDT000828524.1	PDS000037475.10	SAMN15969276	clinical	cd_8_group_24937	cd_4_group_25018	cd_2_group_23294
PDT000537035.1	PDS000047152.2	SAMN12184534	clinical	cd_8_group_24938	-	-
PDT000630315.1	PDS000047152.2	SAMN13323469	clinical	cd_8_group_24938	-	-
PDT000556749.1	PDS000042357.47	SAMN12497982	clinical	cd_8_group_24939	-	-
PDT000797376.1	PDS000042357.47	SAMN15654447	clinical	cd_8_group_24939	-	-
PDT001376610.1	PDS000042357.47	SAMN30078931	clinical	cd_8_group_24939	-	-
PDT001892874.1	PDS000042357.47	SAMN37493912	clinical	cd_8_group_24939	-	-
PDT000566241.1	PDS000042357.47	SAMN12587502	clinical	cd_8_group_24939	cd_4_group_25020	-
PDT000537054.1	PDS000042357.47	SAMN12184528	clinical	cd_8_group_24939	cd_4_group_25020	cd_2_group_23295
PDT000538770.1	PDS000042357.47	SAMN12212476	environmental/other	cd_8_group_24939	cd_4_group_25020	cd_2_group_23295
PDT000544518.1	PDS000042357.47	SAMN12283915	clinical	cd_8_group_24939	cd_4_group_25020	cd_2_group_23295
PDT000547201.1	PDS000042357.47	SAMN12337634	clinical	cd_8_group_24939	cd_4_group_25020	cd_2_group_23295
PDT000581059.1	PDS000042357.47	SAMN12702419	clinical	cd_8_group_24939	cd_4_group_25020	cd_2_group_23295
PDT000602805.1	PDS000042357.47	SAMN12994970	clinical	cd_8_group_24939	cd_4_group_25020	cd_2_group_23295
PDT000708552.1	PDS000042357.47	SAMN14360327	clinical	cd_8_group_24939	cd_4_group_25020	cd_2_group_23295
PDT000783485.1	PDS000042357.47	SAMN15456268	clinical	cd_8_group_24939	cd_4_group_25020	cd_2_group_23295
PDT000883427.1	PDS000042357.47	SAMN16708717	clinical	cd_8_group_24939	cd_4_group_25020	cd_2_group_23295
PDT000926504.1	PDS000042357.47	SAMN17198798	environmental/other	cd_8_group_24939	cd_4_group_25020	cd_2_group_23295
PDT000044134.6	PDS000031805.4	SAMN02847097	environmental/other	cd_8_group_2494	cd_4_group_2374	cd_2_group_2114
PDT000044740.3	PDS000031805.4	SAMN02846537	environmental/other	cd_8_group_2494	cd_4_group_2374	cd_2_group_2114
PDT000044773.3	PDS000031805.4	SAMN02846538	environmental/other	cd_8_group_2494	cd_4_group_2374	cd_2_group_2114
PDT000537073.1	PDS000026893.79	SAMN12185417	clinical	cd_8_group_24940	-	-
PDT001188608.1	PDS000026893.79	SAMN23567725	clinical	cd_8_group_24940	cd_4_group_43041	-
PDT001376574.1	PDS000026893.79	SAMN30078728	clinical	cd_8_group_24940	cd_4_group_43041	-
PDT001353345.1	PDS000026893.79	SAMN29536455	clinical	cd_8_group_24940	cd_4_group_43041	cd_2_group_44578
PDT001492378.1	PDS000026893.79	SAMN31833655	clinical	cd_8_group_24940	cd_4_group_43041	cd_2_group_44578
PDT000537074.1	PDS000164114.1	SAMN12185420	clinical	cd_8_group_24941	cd_4_group_25021	cd_2_group_23296
PDT001953077.1	PDS000164114.1	SAMN37946750	clinical	cd_8_group_24941	cd_4_group_25021	cd_2_group_23296
PDT000537077.1	PDS000026606.153	SAMN12185505	clinical	cd_8_group_24942	-	-
PDT000603698.1	PDS000026606.153	SAMN13003093	clinical	cd_8_group_24942	-	-
PDT000781205.1	PDS000026606.153	SAMN15430109	clinical	cd_8_group_24942	-	-
PDT000901471.1	PDS000053549.2	SAMN16970291	clinical	cd_8_group_24943	-	-
PDT000537082.1	PDS000053549.2	SAMN12185496	clinical	cd_8_group_24943	cd_4_group_25022	cd_2_group_23297
PDT000629956.1	PDS000053549.2	SAMN13319551	clinical	cd_8_group_24943	cd_4_group_25022	cd_2_group_23297
PDT000598135.1	PDS000031432.15	SAMN12880216	clinical	cd_8_group_24944	cd_4_group_25023	-
PDT000720961.1	PDS000031432.15	SAMN14560827	clinical	cd_8_group_24944	cd_4_group_25023	-
PDT000537083.1	PDS000031432.15	SAMN12185499	clinical	cd_8_group_24944	cd_4_group_25023	cd_2_group_23298
PDT000584062.1	PDS000031432.15	SAMN12723908	clinical	cd_8_group_24944	cd_4_group_25023	cd_2_group_23298
PDT000584622.1	PDS000031432.15	SAMN12732227	clinical	cd_8_group_24944	cd_4_group_25023	cd_2_group_23298
PDT000586308.1	PDS000031432.15	SAMN12747948	clinical	cd_8_group_24944	cd_4_group_25023	cd_2_group_23298
PDT000628663.1	PDS000031432.15	SAMN13291963	clinical	cd_8_group_24944	cd_4_group_25023	cd_2_group_23298
PDT000662487.1	PDS000031432.15	SAMN13861943	clinical	cd_8_group_24944	cd_4_group_25023	cd_2_group_23298
PDT001312253.1	PDS000031432.15	SAMEA8272427	NULL	cd_8_group_24944	cd_4_group_25023	cd_2_group_23298
PDT000537094.2	PDS000153003.1	SAMN12185713	clinical	cd_8_group_24945	-	-
PDT001813943.1	PDS000153003.1	SAMN36382134	clinical	cd_8_group_24945	-	-
PDT000537120.1	PDS000026710.494	SAMN12186723	environmental/other	cd_8_group_24946	-	-
PDT001064078.1	PDS000026710.494	SAMN19605051	environmental/other	cd_8_group_24946	-	-
PDT001322130.1	PDS000166581.1	SAMN28834210	environmental/other	cd_8_group_24947	-	-
PDT000537123.1	PDS000166581.1	SAMN12186728	environmental/other	cd_8_group_24947	cd_4_group_25025	-
PDT000904725.1	PDS000166581.1	SAMN17006749	clinical	cd_8_group_24947	cd_4_group_25025	-
PDT001305878.1	PDS000166581.1	SAMN28189333	clinical	cd_8_group_24947	cd_4_group_25025	-
PDT001314995.1	PDS000166581.1	SAMN28659271	environmental/other	cd_8_group_24947	cd_4_group_25025	-
PDT000537125.1	PDS000065067.41	SAMN12186856	environmental/other	cd_8_group_24948	cd_4_group_25026	cd_2_group_23302
PDT000537131.1	PDS000065067.41	SAMN12186849	environmental/other	cd_8_group_24948	cd_4_group_25026	cd_2_group_23302
PDT000537286.1	PDS000023896.14	SAMN12200890	clinical	cd_8_group_24949	cd_4_group_25028	cd_2_group_23307
PDT000537306.1	PDS000023896.14	SAMN12200920	clinical	cd_8_group_24949	cd_4_group_25028	cd_2_group_23307
PDT000044141.5	PDS000031820.1	SAMN02846994	environmental/other	cd_8_group_2495	cd_4_group_2375	cd_2_group_2115
PDT000044145.5	PDS000031820.1	SAMN02846995	environmental/other	cd_8_group_2495	cd_4_group_2375	cd_2_group_2115
PDT000537302.1	PDS000106143.228	SAMN12172784	environmental/other	cd_8_group_24950	-	-
PDT000949862.1	PDS000106143.228	SAMN17814226	environmental/other	cd_8_group_24950	-	-
PDT000537309.1	PDS000012567.120	SAMN12200895	clinical	cd_8_group_24951	-	-
PDT000728619.1	PDS000012567.120	SAMN14763867	clinical	cd_8_group_24951	-	-
PDT000758569.1	PDS000043839.14	SAMN14862064	clinical	cd_8_group_24952	-	-
PDT001656350.1	PDS000043839.14	SAMN33689909	clinical	cd_8_group_24952	-	-
PDT001939994.1	PDS000043839.14	SAMN37819970	clinical	cd_8_group_24952	-	-
PDT001657310.1	PDS000043839.14	SAMN33691461	clinical	cd_8_group_24952	cd_4_group_25029	-
PDT000537321.1	PDS000043839.14	SAMN12172786	environmental/other	cd_8_group_24952	cd_4_group_25029	cd_2_group_23309
PDT001654783.1	PDS000043839.14	SAMN33689343	clinical	cd_8_group_24952	cd_4_group_25029	cd_2_group_23309
PDT001654789.1	PDS000043839.14	SAMN33689339	clinical	cd_8_group_24952	cd_4_group_25029	cd_2_group_23309
PDT000758378.1	PDS000043839.14	SAMN14862040	clinical	cd_8_group_24952	cd_4_group_31772	-
PDT001657672.1	PDS000043839.14	SAMN33691060	clinical	cd_8_group_24952	cd_4_group_31772	cd_2_group_50057
PDT001657684.1	PDS000043839.14	SAMN33691049	clinical	cd_8_group_24952	cd_4_group_31772	cd_2_group_50057
PDT000537471.1	PDS000159488.57	SAMN12201263	clinical	cd_8_group_24953	cd_4_group_25031	cd_2_group_23312
PDT000855191.1	PDS000159488.57	SAMN16364438	clinical	cd_8_group_24953	cd_4_group_25031	cd_2_group_23312
PDT000627100.1	PDS000004723.966	SAMN13264923	clinical	cd_8_group_24954	-	-
PDT000537474.1	PDS000004723.966	SAMN12202090	clinical	cd_8_group_24954	cd_4_group_25033	-
PDT000546563.1	PDS000004723.966	SAMN12324904	clinical	cd_8_group_24954	cd_4_group_25033	cd_2_group_23614
PDT000568964.1	PDS000004723.966	SAMN12604744	clinical	cd_8_group_24954	cd_4_group_25033	cd_2_group_23614
PDT000537483.1	PDS000048105.1	SAMN12201736	clinical	cd_8_group_24955	cd_4_group_25034	-
PDT000542814.1	PDS000048105.1	SAMN12265770	clinical	cd_8_group_24955	cd_4_group_25034	-
PDT000537497.1	PDS000020114.14	SAMN12202566	clinical	cd_8_group_24956	cd_4_group_25035	cd_2_group_23315
PDT000546474.1	PDS000020114.14	SAMN12324744	clinical	cd_8_group_24956	cd_4_group_25035	cd_2_group_23315
PDT000537693.1	PDS000094891.1	SAMN12211062	clinical	cd_8_group_24957	-	-
PDT001110834.1	PDS000094891.1	SAMN20801846	clinical	cd_8_group_24957	-	-
PDT001973758.1	PDS000026989.46	SAMN38143646	clinical	cd_8_group_24958	-	-
PDT000537751.1	PDS000026989.46	SAMN12211067	clinical	cd_8_group_24958	cd_4_group_25038	-
PDT001118079.1	PDS000026989.46	SAMN21024041	clinical	cd_8_group_24958	cd_4_group_25038	-
PDT001093192.1	PDS000026989.46	SAMN20325868	clinical	cd_8_group_24958	cd_4_group_25038	cd_2_group_37783
PDT001093195.1	PDS000026989.46	SAMN20325859	clinical	cd_8_group_24958	cd_4_group_25038	cd_2_group_37783
PDT001097059.1	PDS000026989.46	SAMN20428498	clinical	cd_8_group_24958	cd_4_group_25038	cd_2_group_37783
PDT000867394.1	PDS000026989.46	SAMN16552214	clinical	cd_8_group_24958	cd_4_group_34690	cd_2_group_32711
PDT000897449.1	PDS000026989.46	SAMN16875287	clinical	cd_8_group_24958	cd_4_group_34690	cd_2_group_32711
PDT001950911.1	PDS000047834.9	SAMN37822105	clinical	cd_8_group_24959	-	-
PDT000538199.1	PDS000047834.9	SAMN12211340	clinical	cd_8_group_24959	cd_4_group_25039	-
PDT001951002.1	PDS000047834.9	SAMN37822085	clinical	cd_8_group_24959	cd_4_group_25039	-
PDT001364346.1	PDS000047834.9	SAMN29826399	clinical	cd_8_group_24959	cd_4_group_25039	cd_2_group_44927
PDT001407954.1	PDS000047834.9	SAMN30632087	clinical	cd_8_group_24959	cd_4_group_25039	cd_2_group_44927
PDT000044142.4	PDS000002545.28	SAMN02847094	environmental/other	cd_8_group_2496	cd_4_group_2376	cd_2_group_2116
PDT000044146.4	PDS000002545.28	SAMN02847095	environmental/other	cd_8_group_2496	cd_4_group_2376	cd_2_group_2116
PDT000044490.3	PDS000002545.28	SAMN02847105	environmental/other	cd_8_group_2496	cd_4_group_2376	cd_2_group_2116
PDT001597077.1	PDS000002545.28	SAMN02352748	environmental/other	cd_8_group_2496	cd_4_group_2376	cd_2_group_2116
PDT001597078.1	PDS000002545.28	SAMN02352749	environmental/other	cd_8_group_2496	cd_4_group_2376	cd_2_group_2116
PDT000538202.1	PDS000028197.7	SAMN12211337	clinical	cd_8_group_24960	-	-
PDT001853701.1	PDS000028197.7	SAMN37020913	clinical	cd_8_group_24960	cd_4_group_53803	cd_2_group_52541
PDT001859714.1	PDS000028197.7	SAMN37124567	clinical	cd_8_group_24960	cd_4_group_53803	cd_2_group_52541
PDT000538204.1	PDS000089910.537	SAMN12211347	clinical	cd_8_group_24961	cd_4_group_25040	cd_2_group_23318
PDT000575220.1	PDS000089910.537	SAMN12648174	clinical	cd_8_group_24961	cd_4_group_25040	cd_2_group_23318
PDT000607887.1	PDS000089910.537	SAMN13027774	clinical	cd_8_group_24961	cd_4_group_25040	cd_2_group_23318
PDT000538207.1	PDS000047844.9	SAMN12211350	clinical	cd_8_group_24962	cd_4_group_25041	cd_2_group_23319
PDT001298038.1	PDS000047844.9	SAMN28036757	clinical	cd_8_group_24962	cd_4_group_25041	cd_2_group_23319
PDT000538236.1	PDS000001852.712	SAMN12211852	clinical	cd_8_group_24963	cd_4_group_25042	cd_2_group_23320
PDT000708062.1	PDS000001852.712	SAMN14343697	clinical	cd_8_group_24963	cd_4_group_25042	cd_2_group_23320
PDT000538239.1	PDS000038099.32	SAMN12211850	clinical	cd_8_group_24964	cd_4_group_25043	cd_2_group_23321
PDT000551414.1	PDS000038099.32	SAMN12413027	clinical	cd_8_group_24964	cd_4_group_25043	cd_2_group_23321
PDT000538758.1	PDS000032397.233	SAMN12212455	environmental/other	cd_8_group_24965	-	-
PDT001298685.1	PDS000032397.233	SAMN28058455	clinical	cd_8_group_24965	-	-
PDT001323214.1	PDS000032397.233	SAMN28887126	environmental/other	cd_8_group_24965	-	-
PDT001261461.1	PDS000027993.196	SAMN26504501	clinical	cd_8_group_24966	cd_4_group_25046	-
PDT000538762.1	PDS000027993.196	SAMN12212468	environmental/other	cd_8_group_24966	cd_4_group_25046	cd_2_group_23324
PDT000629921.1	PDS000027993.196	SAMN13316240	environmental/other	cd_8_group_24966	cd_4_group_25046	cd_2_group_23324
PDT000639396.1	PDS000027993.196	SAMN13472364	clinical	cd_8_group_24966	cd_4_group_25046	cd_2_group_23324
PDT000677468.1	PDS000027993.196	SAMN13977513	environmental/other	cd_8_group_24966	cd_4_group_25046	cd_2_group_23324
PDT000762104.1	PDS000027993.196	SAMN15172185	environmental/other	cd_8_group_24966	cd_4_group_25046	cd_2_group_23324
PDT000538839.1	PDS000026617.518	SAMN12213717	environmental/other	cd_8_group_24967	cd_4_group_25047	-
PDT000856005.1	PDS000026617.518	SAMN16379404	clinical	cd_8_group_24967	cd_4_group_25047	-
PDT000538842.1	PDS000013885.42	SAMN12213694	environmental/other	cd_8_group_24968	-	-
PDT000556762.1	PDS000013885.42	SAMN12501507	environmental/other	cd_8_group_24968	-	-
PDT001198444.1	PDS000013885.42	SAMN23741749	environmental/other	cd_8_group_24968	-	-
PDT000538850.1	PDS000089910.537	SAMN12213690	environmental/other	cd_8_group_24969	-	-
PDT000582495.1	PDS000089910.537	SAMN12710467	environmental/other	cd_8_group_24969	-	-
PDT000044143.4	PDS000023858.2	SAMN02847099	environmental/other	cd_8_group_2497	-	-
PDT000341373.1	PDS000023858.2	SAMN02845769	environmental/other	cd_8_group_2497	-	-
PDT000538892.1	PDS000004404.152	SAMN12214380	clinical	cd_8_group_24970	cd_4_group_25049	-
PDT000544795.1	PDS000004404.152	SAMN12286717	clinical	cd_8_group_24970	cd_4_group_25049	-
PDT000539026.1	PDS000110002.1	SAMN12219619	clinical	cd_8_group_24971	cd_4_group_25051	cd_2_group_23328
PDT001312094.1	PDS000110002.1	SAMEA8272370	NULL	cd_8_group_24971	cd_4_group_25051	cd_2_group_23328
PDT000539029.1	PDS000037092.6	SAMN12219625	clinical	cd_8_group_24972	-	-
PDT000546889.1	PDS000037092.6	SAMN12326918	clinical	cd_8_group_24972	cd_4_group_25352	cd_2_group_23617
PDT001950466.1	PDS000037092.6	SAMN37820496	clinical	cd_8_group_24972	cd_4_group_25352	cd_2_group_23617
PDT001950531.1	PDS000037092.6	SAMN37820539	clinical	cd_8_group_24972	cd_4_group_25352	cd_2_group_23617
PDT001582181.1	PDS000002778.79	SAMN32797999	clinical	cd_8_group_24973	-	-
PDT000539075.1	PDS000002778.79	SAMN12219967	clinical	cd_8_group_24973	cd_4_group_25053	cd_2_group_23330
PDT000634608.1	PDS000002778.79	SAMN13353494	clinical	cd_8_group_24973	cd_4_group_25053	cd_2_group_23330
PDT001881030.1	PDS000158179.42	SAMN37347642	clinical	cd_8_group_24974	cd_4_group_25054	-
PDT000539080.1	PDS000158179.42	SAMN12219966	clinical	cd_8_group_24974	cd_4_group_25054	cd_2_group_23331
PDT000769400.1	PDS000158179.42	SAMN15335124	clinical	cd_8_group_24974	cd_4_group_25054	cd_2_group_23331
PDT000539090.1	PDS000029636.799	SAMN12220936	clinical	cd_8_group_24975	-	-
PDT000659017.1	PDS000029636.799	SAMN13822317	clinical	cd_8_group_24975	-	-
PDT000539095.1	PDS000047829.8	SAMN12220928	clinical	cd_8_group_24976	-	-
PDT000551326.1	PDS000047829.8	SAMN12414047	clinical	cd_8_group_24976	cd_4_group_25585	cd_2_group_23829
PDT000557850.1	PDS000047829.8	SAMN12527610	clinical	cd_8_group_24976	cd_4_group_25585	cd_2_group_23829
PDT000557858.1	PDS000047829.8	SAMN12527482	clinical	cd_8_group_24976	cd_4_group_25585	cd_2_group_23829
PDT000539096.1	PDS000026812.270	SAMN12220926	clinical	cd_8_group_24977	-	-
PDT000557863.1	PDS000026812.270	SAMN12527743	clinical	cd_8_group_24977	-	-
PDT000539122.1	PDS000002089.403	SAMN12221018	clinical	cd_8_group_24978	-	-
PDT000785471.1	PDS000002089.403	SAMN15503800	clinical	cd_8_group_24978	-	-
PDT000539150.1	PDS000076604.512	SAMN12221045	clinical	cd_8_group_24979	-	-
PDT001649670.1	PDS000076604.512	SAMN33564786	clinical	cd_8_group_24979	-	-
PDT000209436.2	PDS000002218.771	SAMN07141739	environmental/other	cd_8_group_2498	-	-
PDT000223178.2	PDS000002218.771	SAMN07270952	clinical	cd_8_group_2498	-	-
PDT000226000.2	PDS000002218.771	SAMN07361274	clinical	cd_8_group_2498	-	-
PDT000230383.2	PDS000002218.771	SAMN07411989	clinical	cd_8_group_2498	-	-
PDT000266616.2	PDS000002218.771	SAMN08056710	environmental/other	cd_8_group_2498	-	-
PDT000281793.2	PDS000002218.771	SAMN08397445	environmental/other	cd_8_group_2498	-	-
PDT000303281.2	PDS000002218.771	SAMN08863891	environmental/other	cd_8_group_2498	-	-
PDT000308387.2	PDS000002218.771	SAMN08969973	environmental/other	cd_8_group_2498	-	-
PDT000323961.1	PDS000002218.771	SAMN09372414	environmental/other	cd_8_group_2498	-	-
PDT000347897.1	PDS000002218.771	SAMN09655792	environmental/other	cd_8_group_2498	-	-
PDT000381801.1	PDS000002218.771	SAMN10095774	clinical	cd_8_group_2498	-	-
PDT000393063.2	PDS000002218.771	SAMN10261128	environmental/other	cd_8_group_2498	-	-
PDT000434209.1	PDS000002218.771	SAMN10724059	environmental/other	cd_8_group_2498	-	-
PDT000482461.2	PDS000002218.771	SAMN11250918	environmental/other	cd_8_group_2498	-	-
PDT000505257.2	PDS000002218.771	SAMN11843884	environmental/other	cd_8_group_2498	-	-
PDT000520641.1	PDS000002218.771	SAMN12027954	environmental/other	cd_8_group_2498	-	-
PDT000523120.1	PDS000002218.771	SAMN12058244	clinical	cd_8_group_2498	-	-
PDT000587664.1	PDS000002218.771	SAMN12772822	environmental/other	cd_8_group_2498	-	-
PDT000642077.1	PDS000002218.771	SAMN13511674	environmental/other	cd_8_group_2498	-	-
PDT000710523.1	PDS000002218.771	SAMN14400302	environmental/other	cd_8_group_2498	-	-
PDT000762614.1	PDS000002218.771	SAMN15000233	environmental/other	cd_8_group_2498	-	-
PDT000794596.1	PDS000002218.771	SAMN15600540	clinical	cd_8_group_2498	-	-
PDT000816456.1	PDS000002218.771	SAMN15859206	clinical	cd_8_group_2498	-	-
PDT000830514.1	PDS000002218.771	SAMN16071533	environmental/other	cd_8_group_2498	-	-
PDT000894744.1	PDS000002218.771	SAMN16853040	environmental/other	cd_8_group_2498	-	-
PDT001355160.1	PDS000002218.771	SAMN29594696	environmental/other	cd_8_group_2498	-	-
PDT001409004.1	PDS000002218.771	SAMN30661299	environmental/other	cd_8_group_2498	-	-
PDT000228454.2	PDS000002218.771	SAMN07424839	environmental/other	cd_8_group_2498	cd_4_group_11443	-
PDT000372350.1	PDS000002218.771	SAMN09980169	environmental/other	cd_8_group_2498	cd_4_group_11443	-
PDT000372569.1	PDS000002218.771	SAMN09980221	environmental/other	cd_8_group_2498	cd_4_group_11443	-
PDT000273303.2	PDS000002218.771	SAMN08200047	environmental/other	cd_8_group_2498	cd_4_group_14063	-
PDT000274527.2	PDS000002218.771	SAMN08239873	environmental/other	cd_8_group_2498	cd_4_group_14063	-
PDT000285905.2	PDS000002218.771	SAMN08499084	environmental/other	cd_8_group_2498	cd_4_group_14063	-
PDT000305059.2	PDS000002218.771	SAMN08886768	environmental/other	cd_8_group_2498	cd_4_group_14063	-
PDT000313227.2	PDS000002218.771	SAMN09197370	environmental/other	cd_8_group_2498	cd_4_group_14063	-
PDT000337153.1	PDS000002218.771	SAMN09489345	environmental/other	cd_8_group_2498	cd_4_group_14063	-
PDT000365497.1	PDS000002218.771	SAMN09862985	environmental/other	cd_8_group_2498	cd_4_group_14063	-
PDT000412485.1	PDS000002218.771	SAMN10502023	environmental/other	cd_8_group_2498	cd_4_group_14063	-
PDT000479835.2	PDS000002218.771	SAMN11173480	environmental/other	cd_8_group_2498	cd_4_group_14063	-
PDT000518214.1	PDS000002218.771	SAMN11962616	environmental/other	cd_8_group_2498	cd_4_group_14063	-
PDT000734077.1	PDS000002218.771	SAMN14884465	environmental/other	cd_8_group_2498	cd_4_group_14063	-
PDT000297818.2	PDS000002218.771	SAMN08792321	environmental/other	cd_8_group_2498	cd_4_group_14063	cd_2_group_13710
PDT000305658.2	PDS000002218.771	SAMN08922736	clinical	cd_8_group_2498	cd_4_group_14063	cd_2_group_13710
PDT000323498.1	PDS000002218.771	SAMN09322503	environmental/other	cd_8_group_2498	cd_4_group_14063	cd_2_group_13710
PDT000351302.1	PDS000002218.771	SAMN09689116	environmental/other	cd_8_group_2498	cd_4_group_14063	cd_2_group_13710
PDT000327686.1	PDS000002218.771	SAMN09389824	environmental/other	cd_8_group_2498	cd_4_group_17132	-
PDT000372582.1	PDS000002218.771	SAMN09980214	environmental/other	cd_8_group_2498	cd_4_group_17132	-
PDT000395575.1	PDS000002218.771	SAMN10278080	environmental/other	cd_8_group_2498	cd_4_group_18857	-
PDT000576740.1	PDS000002218.771	SAMN12659482	environmental/other	cd_8_group_2498	cd_4_group_18857	-
PDT000636448.1	PDS000002218.771	SAMN13385987	environmental/other	cd_8_group_2498	cd_4_group_18857	-
PDT000644571.1	PDS000002218.771	SAMN13558506	environmental/other	cd_8_group_2498	cd_4_group_18857	-
PDT000925745.1	PDS000002218.771	SAMN17176570	environmental/other	cd_8_group_2498	cd_4_group_18857	-
PDT000355607.1	PDS000002218.771	SAMN09727465	environmental/other	cd_8_group_2498	cd_4_group_18857	cd_2_group_17313
PDT000358900.1	PDS000002218.771	SAMN09769714	environmental/other	cd_8_group_2498	cd_4_group_18857	cd_2_group_17313
PDT000359328.1	PDS000002218.771	SAMN09780267	environmental/other	cd_8_group_2498	cd_4_group_18857	cd_2_group_17313
PDT000372564.1	PDS000002218.771	SAMN09980227	environmental/other	cd_8_group_2498	cd_4_group_18857	cd_2_group_17313
PDT000391818.1	PDS000002218.771	SAMN10248748	environmental/other	cd_8_group_2498	cd_4_group_18857	cd_2_group_17313
PDT000439545.1	PDS000002218.771	SAMN10740500	environmental/other	cd_8_group_2498	cd_4_group_18857	cd_2_group_17313
PDT000439584.1	PDS000002218.771	SAMN10741779	environmental/other	cd_8_group_2498	cd_4_group_18857	cd_2_group_17313
PDT000467116.1	PDS000002218.771	SAMN10967921	environmental/other	cd_8_group_2498	cd_4_group_18857	cd_2_group_17313
PDT000483485.2	PDS000002218.771	SAMN11267705	environmental/other	cd_8_group_2498	cd_4_group_18857	cd_2_group_17313
PDT000505517.2	PDS000002218.771	SAMN11860648	environmental/other	cd_8_group_2498	cd_4_group_18857	cd_2_group_17313
PDT000547267.1	PDS000002218.771	SAMN12338291	environmental/other	cd_8_group_2498	cd_4_group_18857	cd_2_group_17313
PDT000372321.1	PDS000002218.771	SAMN09980172	environmental/other	cd_8_group_2498	cd_4_group_18857	cd_2_group_17860
PDT000394099.1	PDS000002218.771	SAMN10269634	environmental/other	cd_8_group_2498	cd_4_group_18857	cd_2_group_17860
PDT000627459.1	PDS000002218.771	SAMN13265245	environmental/other	cd_8_group_2498	cd_4_group_18857	cd_2_group_26343
PDT000659628.1	PDS000002218.771	SAMN13828590	environmental/other	cd_8_group_2498	cd_4_group_18857	cd_2_group_26343
PDT000732104.1	PDS000002218.771	SAMN14844618	environmental/other	cd_8_group_2498	cd_4_group_18857	cd_2_group_26343
PDT000859035.1	PDS000002218.771	SAMN16400808	environmental/other	cd_8_group_2498	cd_4_group_18857	cd_2_group_26343
PDT000426928.1	PDS000002218.771	SAMN10661696	environmental/other	cd_8_group_2498	cd_4_group_21599	-
PDT000556760.1	PDS000002218.771	SAMN12501505	environmental/other	cd_8_group_2498	cd_4_group_21599	-
PDT000465144.2	PDS000002218.771	SAMN10908977	environmental/other	cd_8_group_2498	cd_4_group_23154	cd_2_group_21453
PDT000491644.2	PDS000002218.771	SAMN11457988	environmental/other	cd_8_group_2498	cd_4_group_23154	cd_2_group_21453
PDT000044155.3	PDS000002218.771	SAMN03199610	environmental/other	cd_8_group_2498	cd_4_group_2377	-
PDT000084115.2	PDS000002218.771	SAMN04101293	environmental/other	cd_8_group_2498	cd_4_group_2377	-
PDT000260570.2	PDS000002218.771	SAMN07974214	environmental/other	cd_8_group_2498	cd_4_group_2377	-
PDT000654007.1	PDS000002218.771	SAMN13717649	clinical	cd_8_group_2498	cd_4_group_2377	-
PDT000181237.2	PDS000002218.771	SAMN06251077	clinical	cd_8_group_2498	cd_4_group_2377	cd_2_group_7760
PDT000186995.2	PDS000002218.771	SAMN06285368	clinical	cd_8_group_2498	cd_4_group_2377	cd_2_group_7760
PDT000716730.1	PDS000002218.771	SAMN14485865	clinical	cd_8_group_2498	cd_4_group_2377	cd_2_group_7760
PDT001823547.1	PDS000002218.771	SAMN35361207	NULL	cd_8_group_2498	cd_4_group_2377	cd_2_group_7760
PDT001823562.1	PDS000002218.771	SAMN35361208	NULL	cd_8_group_2498	cd_4_group_2377	cd_2_group_7760
PDT000550149.1	PDS000002218.771	SAMN12384759	environmental/other	cd_8_group_2498	cd_4_group_25528	-
PDT000682381.1	PDS000002218.771	SAMN14080520	environmental/other	cd_8_group_2498	cd_4_group_25528	-
PDT000539157.1	PDS000075659.1	SAMN12221057	clinical	cd_8_group_24980	cd_4_group_25060	-
PDT000883761.1	PDS000075659.1	SAMN16709358	clinical	cd_8_group_24980	cd_4_group_25060	-
PDT001157816.2	PDS000042357.47	SAMN22425115	clinical	cd_8_group_24981	-	-
PDT000539175.1	PDS000042357.47	SAMN12221069	clinical	cd_8_group_24981	cd_4_group_25062	cd_2_group_23337
PDT001777577.1	PDS000042357.47	SAMN35715413	clinical	cd_8_group_24981	cd_4_group_25062	cd_2_group_23337
PDT001063061.1	PDS000027451.51	SAMN19596256	clinical	cd_8_group_24982	-	-
PDT000539181.1	PDS000027451.51	SAMN12221068	clinical	cd_8_group_24982	cd_4_group_25063	cd_2_group_23338
PDT000566387.1	PDS000027451.51	SAMN12588101	clinical	cd_8_group_24982	cd_4_group_25063	cd_2_group_23338
PDT000610061.1	PDS000027451.51	SAMN13047659	clinical	cd_8_group_24982	cd_4_group_25063	cd_2_group_23338
PDT000600721.1	PDS000048547.29	SAMN12913057	clinical	cd_8_group_24983	-	-
PDT000617598.1	PDS000048547.29	SAMN13108890	clinical	cd_8_group_24983	-	-
PDT000908118.1	PDS000048547.29	SAMN17042932	clinical	cd_8_group_24983	-	-
PDT001084375.1	PDS000048547.29	SAMN20104145	clinical	cd_8_group_24983	-	-
PDT001133966.1	PDS000048547.29	SAMN21526697	clinical	cd_8_group_24983	-	-
PDT000585321.1	PDS000048547.29	SAMN12741585	clinical	cd_8_group_24983	cd_4_group_25064	-
PDT000586957.1	PDS000048547.29	SAMN12758927	clinical	cd_8_group_24983	cd_4_group_25064	-
PDT000588193.1	PDS000048547.29	SAMN12779917	clinical	cd_8_group_24983	cd_4_group_25064	-
PDT000596697.1	PDS000048547.29	SAMN12872024	clinical	cd_8_group_24983	cd_4_group_25064	-
PDT000630491.1	PDS000048547.29	SAMN13326196	clinical	cd_8_group_24983	cd_4_group_25064	-
PDT000637288.1	PDS000048547.29	SAMN13412255	clinical	cd_8_group_24983	cd_4_group_25064	-
PDT000650922.1	PDS000048547.29	SAMN13691063	clinical	cd_8_group_24983	cd_4_group_25064	-
PDT000678094.1	PDS000048547.29	SAMN14002033	clinical	cd_8_group_24983	cd_4_group_25064	-
PDT000678155.1	PDS000048547.29	SAMN14002555	clinical	cd_8_group_24983	cd_4_group_25064	-
PDT000891455.1	PDS000048547.29	SAMN16811343	clinical	cd_8_group_24983	cd_4_group_25064	-
PDT000893802.1	PDS000048547.29	SAMN16843071	clinical	cd_8_group_24983	cd_4_group_25064	-
PDT000539186.1	PDS000048547.29	SAMN12221081	clinical	cd_8_group_24983	cd_4_group_25064	cd_2_group_23339
PDT000570112.1	PDS000048547.29	SAMN12616413	clinical	cd_8_group_24983	cd_4_group_25064	cd_2_group_23339
PDT000585200.1	PDS000048547.29	SAMN12739437	clinical	cd_8_group_24983	cd_4_group_25064	cd_2_group_23339
PDT000585350.1	PDS000048547.29	SAMN12742186	clinical	cd_8_group_24983	cd_4_group_25064	cd_2_group_23339
PDT000592684.1	PDS000048547.29	SAMN12831149	clinical	cd_8_group_24983	cd_4_group_25064	cd_2_group_23339
PDT000599943.1	PDS000048547.29	SAMN12908270	clinical	cd_8_group_24983	cd_4_group_25064	cd_2_group_23339
PDT000602213.1	PDS000048547.29	SAMN12984664	clinical	cd_8_group_24983	cd_4_group_25064	cd_2_group_23339
PDT000604980.1	PDS000048547.29	SAMN13019894	clinical	cd_8_group_24983	cd_4_group_25064	cd_2_group_23339
PDT000646742.1	PDS000048547.29	SAMN13614160	clinical	cd_8_group_24983	cd_4_group_25064	cd_2_group_23339
PDT000702816.1	PDS000048547.29	SAMN14259544	clinical	cd_8_group_24983	cd_4_group_25064	cd_2_group_23339
PDT000551399.1	PDS000048547.29	SAMN12413094	clinical	cd_8_group_24983	cd_4_group_25064	cd_2_group_23840
PDT000566377.1	PDS000048547.29	SAMN12587999	clinical	cd_8_group_24983	cd_4_group_25064	cd_2_group_23840
PDT000720139.1	PDS000048547.29	SAMN14546001	clinical	cd_8_group_24983	cd_4_group_31100	cd_2_group_29095
PDT000891471.1	PDS000048547.29	SAMN16811423	clinical	cd_8_group_24983	cd_4_group_31100	cd_2_group_29095
PDT000539203.1	PDS000037483.8	SAMN12221093	clinical	cd_8_group_24984	-	-
PDT000547166.1	PDS000037483.8	SAMN12337375	clinical	cd_8_group_24984	-	-
PDT000549855.1	PDS000004033.70	SAMN12371101	clinical	cd_8_group_24985	-	-
PDT000682282.1	PDS000004033.70	SAMN14080290	clinical	cd_8_group_24985	-	-
PDT001130252.1	PDS000004033.70	SAMN21430362	clinical	cd_8_group_24985	-	-
PDT001292877.1	PDS000004033.70	SAMN27739113	clinical	cd_8_group_24985	-	-
PDT000997172.1	PDS000004033.70	SAMN18589425	clinical	cd_8_group_24985	cd_4_group_25065	-
PDT001199468.1	PDS000004033.70	SAMN23794361	clinical	cd_8_group_24985	cd_4_group_25065	-
PDT000539229.1	PDS000004033.70	SAMN12221124	clinical	cd_8_group_24985	cd_4_group_25065	cd_2_group_23342
PDT000559146.1	PDS000004033.70	SAMN12542760	clinical	cd_8_group_24985	cd_4_group_25065	cd_2_group_23342
PDT000569015.1	PDS000004033.70	SAMN12603714	clinical	cd_8_group_24985	cd_4_group_25065	cd_2_group_23342
PDT000731960.1	PDS000004033.70	SAMN13326870	clinical	cd_8_group_24985	cd_4_group_25065	cd_2_group_23342
PDT000759961.1	PDS000004033.70	SAMN15099248	clinical	cd_8_group_24985	cd_4_group_25065	cd_2_group_23342
PDT000793863.1	PDS000004033.70	SAMN15594312	clinical	cd_8_group_24985	cd_4_group_25065	cd_2_group_23342
PDT000855713.1	PDS000004033.70	SAMN16376845	clinical	cd_8_group_24985	cd_4_group_25065	cd_2_group_23342
PDT001759523.1	PDS000004033.70	SAMN35439522	clinical	cd_8_group_24985	cd_4_group_25065	cd_2_group_23342
PDT001684079.1	PDS000004033.70	SAMN34115676	clinical	cd_8_group_24985	cd_4_group_25065	cd_2_group_50439
PDT001717329.1	PDS000004033.70	SAMN34536178	clinical	cd_8_group_24985	cd_4_group_25065	cd_2_group_50439
PDT001717402.1	PDS000004033.70	SAMN34536286	clinical	cd_8_group_24985	cd_4_group_25065	cd_2_group_50439
PDT000539306.1	PDS000028037.326	SAMN12221223	environmental/other	cd_8_group_24986	cd_4_group_25066	cd_2_group_23343
PDT000539309.1	PDS000028037.326	SAMN12221222	environmental/other	cd_8_group_24986	cd_4_group_25066	cd_2_group_23343
PDT000539323.1	PDS000028037.326	SAMN12221219	environmental/other	cd_8_group_24986	cd_4_group_25066	cd_2_group_23343
PDT000539331.1	PDS000028037.326	SAMN12221221	environmental/other	cd_8_group_24986	cd_4_group_25066	cd_2_group_23343
PDT000540308.1	PDS000028037.326	SAMN12238108	environmental/other	cd_8_group_24986	cd_4_group_25066	cd_2_group_23343
PDT000540316.1	PDS000028037.326	SAMN12238306	environmental/other	cd_8_group_24986	cd_4_group_25066	cd_2_group_23343
PDT000540317.1	PDS000028037.326	SAMN12238308	environmental/other	cd_8_group_24986	cd_4_group_25066	cd_2_group_23343
PDT000540319.1	PDS000028037.326	SAMN12238307	environmental/other	cd_8_group_24986	cd_4_group_25066	cd_2_group_23343
PDT000540321.1	PDS000028037.326	SAMN12238309	environmental/other	cd_8_group_24986	cd_4_group_25066	cd_2_group_23343
PDT000540322.1	PDS000028037.326	SAMN12238310	environmental/other	cd_8_group_24986	cd_4_group_25066	cd_2_group_23343
PDT000548051.1	PDS000028037.326	SAMN12349460	environmental/other	cd_8_group_24986	cd_4_group_25066	cd_2_group_23343
PDT000569611.1	PDS000030836.62	SAMN12604786	environmental/other	cd_8_group_24987	-	-
PDT001541975.1	PDS000030836.62	SAMN32350801	environmental/other	cd_8_group_24987	-	-
PDT001869995.1	PDS000030836.62	SAMN37215579	environmental/other	cd_8_group_24987	-	-
PDT000539325.1	PDS000030836.62	SAMN12221228	environmental/other	cd_8_group_24987	cd_4_group_25067	cd_2_group_23344
PDT000539336.1	PDS000030836.62	SAMN12221227	environmental/other	cd_8_group_24987	cd_4_group_25067	cd_2_group_23344
PDT000559859.1	PDS000030836.62	SAMN12546613	environmental/other	cd_8_group_24987	cd_4_group_25067	cd_2_group_23344
PDT001157871.4	PDS000030836.62	SAMN22427105	environmental/other	cd_8_group_24987	cd_4_group_25067	cd_2_group_23344
PDT000539346.1	PDS000117429.124	SAMN12221386	environmental/other	cd_8_group_24988	-	-
PDT000892461.1	PDS000117429.124	SAMN16825907	environmental/other	cd_8_group_24988	-	-
PDT000539370.1	PDS000027970.464	SAMN12221134	clinical	cd_8_group_24989	-	-
PDT001389883.1	PDS000027970.464	SAMN30322026	clinical	cd_8_group_24989	-	-
PDT000044196.4	PDS000027824.13	SAMN02843702	environmental/other	cd_8_group_2499	cd_4_group_2378	-
PDT000085117.5	PDS000027824.13	SAMN02843827	environmental/other	cd_8_group_2499	cd_4_group_2378	-
PDT001993392.1	PDS000027824.13	SAMN38335983	clinical	cd_8_group_2499	cd_4_group_7232	-
PDT000149990.2	PDS000027824.13	SAMN02918845	environmental/other	cd_8_group_2499	cd_4_group_7232	cd_2_group_6514
PDT000149991.2	PDS000027824.13	SAMN02918846	environmental/other	cd_8_group_2499	cd_4_group_7232	cd_2_group_6514
PDT001854467.1	PDS000047849.8	SAMN37042136	clinical	cd_8_group_24990	-	-
PDT001988529.1	PDS000047849.8	SAMN38296750	clinical	cd_8_group_24990	-	-
PDT000539391.1	PDS000047849.8	SAMN12221139	clinical	cd_8_group_24990	cd_4_group_25071	cd_2_group_23348
PDT000557394.1	PDS000047849.8	SAMN12509205	clinical	cd_8_group_24990	cd_4_group_25071	cd_2_group_23348
PDT000560028.1	PDS000047849.8	SAMN12550184	clinical	cd_8_group_24990	cd_4_group_25071	cd_2_group_23348
PDT000566883.1	PDS000047849.8	SAMN12590267	clinical	cd_8_group_24990	cd_4_group_25071	cd_2_group_23348
PDT000607719.1	PDS000047849.8	SAMN13025929	clinical	cd_8_group_24990	cd_4_group_25071	cd_2_group_23348
PDT001950159.1	PDS000047849.8	SAMN37820578	clinical	cd_8_group_24990	cd_4_group_25071	cd_2_group_23348
PDT001950215.1	PDS000047849.8	SAMN37820441	clinical	cd_8_group_24990	cd_4_group_25071	cd_2_group_23348
PDT001950423.1	PDS000047849.8	SAMN37820708	clinical	cd_8_group_24990	cd_4_group_25071	cd_2_group_23348
PDT001950464.1	PDS000047849.8	SAMN37820585	clinical	cd_8_group_24990	cd_4_group_25071	cd_2_group_23348
PDT000539410.1	PDS000053932.1	SAMN12221281	clinical	cd_8_group_24991	cd_4_group_25075	-
PDT000634711.1	PDS000053932.1	SAMN13354154	clinical	cd_8_group_24991	cd_4_group_25075	-
PDT000539413.1	PDS000047922.1	SAMN12221283	environmental/other	cd_8_group_24992	cd_4_group_25076	cd_2_group_23351
PDT000540419.1	PDS000047922.1	SAMN12238862	environmental/other	cd_8_group_24992	cd_4_group_25076	cd_2_group_23351
PDT000539426.1	PDS000002867.1007	SAMN12227201	clinical	cd_8_group_24993	cd_4_group_25077	cd_2_group_23352
PDT001393072.1	PDS000002867.1007	SAMEA7880995	NULL	cd_8_group_24993	cd_4_group_25077	cd_2_group_23352
PDT000539444.1	PDS000023199.4	SAMN12227215	clinical	cd_8_group_24994	cd_4_group_25080	cd_2_group_23355
PDT000600241.1	PDS000023199.4	SAMN12910670	clinical	cd_8_group_24994	cd_4_group_25080	cd_2_group_23355
PDT000539457.1	PDS000016320.9	SAMN12227224	clinical	cd_8_group_24995	cd_4_group_25082	-
PDT000710799.1	PDS000016320.9	SAMN14412100	clinical	cd_8_group_24995	cd_4_group_25082	-
PDT000539776.1	PDS000032459.153	SAMN12228444	environmental/other	cd_8_group_24996	cd_4_group_25083	-
PDT000984708.1	PDS000032459.153	SAMN18290669	clinical	cd_8_group_24996	cd_4_group_25083	-
PDT000539777.1	PDS000048260.1	SAMN12228666	clinical	cd_8_group_24997	cd_4_group_25084	cd_2_group_23357
PDT000546516.1	PDS000048260.1	SAMN12324861	clinical	cd_8_group_24997	cd_4_group_25084	cd_2_group_23357
PDT000539778.1	PDS000073002.2	SAMN12228667	clinical	cd_8_group_24998	cd_4_group_25085	cd_2_group_23358
PDT000855176.1	PDS000073002.2	SAMN16364403	clinical	cd_8_group_24998	cd_4_group_25085	cd_2_group_23358
PDT001072328.1	PDS000073002.2	SAMN19764312	clinical	cd_8_group_24998	cd_4_group_25085	cd_2_group_23358
PDT000539787.1	PDS000047883.1	SAMN12229717	clinical	cd_8_group_24999	cd_4_group_25086	-
PDT000539792.1	PDS000047883.1	SAMN12229716	clinical	cd_8_group_24999	cd_4_group_25086	-
PDT000191687.2	PDS000032345.2	SAMN02845969	environmental/other	cd_8_group_25	-	-
PDT000191692.2	PDS000032345.2	SAMN02845968	environmental/other	cd_8_group_25	cd_4_group_1139	-
PDT000029727.3	PDS000032345.2	SAMN02403428	environmental/other	cd_8_group_25	cd_4_group_1139	cd_2_group_997
PDT000208285.2	PDS000032345.2	SAMN02845823	environmental/other	cd_8_group_25	cd_4_group_1139	cd_2_group_997
PDT000000172.3	PDS000032345.2	SAMN01902292	environmental/other	cd_8_group_25	cd_4_group_23	cd_2_group_22
PDT000004371.3	PDS000032345.2	SAMN02646951	environmental/other	cd_8_group_25	cd_4_group_23	cd_2_group_22
PDT000051597.2	PDS000032345.2	SAMN02844427	environmental/other	cd_8_group_25	cd_4_group_23	cd_2_group_22
PDT000051601.2	PDS000032345.2	SAMN02844426	environmental/other	cd_8_group_25	cd_4_group_23	cd_2_group_22
PDT000191684.2	PDS000032345.2	SAMN02845965	environmental/other	cd_8_group_25	cd_4_group_23	cd_2_group_22
PDT000191685.2	PDS000032345.2	SAMN02845966	environmental/other	cd_8_group_25	cd_4_group_23	cd_2_group_22
PDT000208260.2	PDS000032345.2	SAMN02845824	environmental/other	cd_8_group_25	cd_4_group_23	cd_2_group_22
PDT000208296.2	PDS000032345.2	SAMN02845822	environmental/other	cd_8_group_25	cd_4_group_23	cd_2_group_22
PDT000229979.2	PDS000032345.2	SAMN02845814	environmental/other	cd_8_group_25	cd_4_group_23	cd_2_group_22
PDT000229980.2	PDS000032345.2	SAMN02845815	environmental/other	cd_8_group_25	cd_4_group_23	cd_2_group_22
PDT000229983.2	PDS000032345.2	SAMN02845827	environmental/other	cd_8_group_25	cd_4_group_23	cd_2_group_22
PDT000229994.2	PDS000032345.2	SAMN02845825	environmental/other	cd_8_group_25	cd_4_group_23	cd_2_group_22
PDT000229998.2	PDS000032345.2	SAMN02845826	environmental/other	cd_8_group_25	cd_4_group_23	cd_2_group_22
PDT001156408.1	PDS000032345.2	SAMN18925592	clinical	cd_8_group_25	cd_4_group_23	cd_2_group_22
PDT000183167.2	PDS000013830.63	SAMN06274316	clinical	cd_8_group_250	-	-
PDT000036495.3	PDS000013830.63	SAMN02678704	environmental/other	cd_8_group_250	cd_4_group_220	-
PDT000001603.3	PDS000013830.63	SAMN02222912	environmental/other	cd_8_group_250	cd_4_group_220	cd_2_group_190
PDT000001804.3	PDS000013830.63	SAMN02314196	environmental/other	cd_8_group_250	cd_4_group_220	cd_2_group_190
PDT000002780.3	PDS000013830.63	SAMN02367615	clinical	cd_8_group_250	cd_4_group_220	cd_2_group_190
PDT000003380.3	PDS000013830.63	SAMN02378065	environmental/other	cd_8_group_250	cd_4_group_220	cd_2_group_190
PDT000018719.1	PDS000013830.63	SAMN01823743	environmental/other	cd_8_group_250	cd_4_group_220	cd_2_group_190
PDT000036589.3	PDS000013830.63	SAMN02678705	environmental/other	cd_8_group_250	cd_4_group_220	cd_2_group_190
PDT000036590.3	PDS000013830.63	SAMN02678706	environmental/other	cd_8_group_250	cd_4_group_220	cd_2_group_190
PDT000036591.3	PDS000013830.63	SAMN02678707	environmental/other	cd_8_group_250	cd_4_group_220	cd_2_group_190
PDT000107258.2	PDS000013830.63	SAMN02846330	environmental/other	cd_8_group_250	cd_4_group_220	cd_2_group_190
PDT000108032.2	PDS000013830.63	SAMN02846331	environmental/other	cd_8_group_250	cd_4_group_220	cd_2_group_190
PDT000108033.3	PDS000013830.63	SAMN02846332	environmental/other	cd_8_group_250	cd_4_group_220	cd_2_group_190
PDT000108034.2	PDS000013830.63	SAMN02846333	environmental/other	cd_8_group_250	cd_4_group_220	cd_2_group_190
PDT000108035.2	PDS000013830.63	SAMN02846334	environmental/other	cd_8_group_250	cd_4_group_220	cd_2_group_190
PDT000108036.3	PDS000013830.63	SAMN02846335	environmental/other	cd_8_group_250	cd_4_group_220	cd_2_group_190
PDT000110754.2	PDS000013830.63	SAMN02846336	environmental/other	cd_8_group_250	cd_4_group_220	cd_2_group_190
PDT000110755.2	PDS000013830.63	SAMN02846337	environmental/other	cd_8_group_250	cd_4_group_220	cd_2_group_190
PDT000110762.2	PDS000013830.63	SAMN02846343	environmental/other	cd_8_group_250	cd_4_group_220	cd_2_group_190
PDT000110763.2	PDS000013830.63	SAMN02846344	environmental/other	cd_8_group_250	cd_4_group_220	cd_2_group_190
PDT000127174.2	PDS000013830.63	SAMN04511613	NULL	cd_8_group_250	cd_4_group_220	cd_2_group_190
PDT000127175.2	PDS000013830.63	SAMN04511614	NULL	cd_8_group_250	cd_4_group_220	cd_2_group_190
PDT000127176.2	PDS000013830.63	SAMN04511615	NULL	cd_8_group_250	cd_4_group_220	cd_2_group_190
PDT000150045.2	PDS000013830.63	SAMN03700907	environmental/other	cd_8_group_250	cd_4_group_220	cd_2_group_190
PDT000150047.2	PDS000013830.63	SAMN03700909	environmental/other	cd_8_group_250	cd_4_group_220	cd_2_group_190
PDT000150048.2	PDS000013830.63	SAMN03700910	environmental/other	cd_8_group_250	cd_4_group_220	cd_2_group_190
PDT000150049.2	PDS000013830.63	SAMN03700911	environmental/other	cd_8_group_250	cd_4_group_220	cd_2_group_190
PDT000150050.2	PDS000013830.63	SAMN03700912	environmental/other	cd_8_group_250	cd_4_group_220	cd_2_group_190
PDT000150051.2	PDS000013830.63	SAMN03700913	environmental/other	cd_8_group_250	cd_4_group_220	cd_2_group_190
PDT000187503.2	PDS000013830.63	SAMN06318122	clinical	cd_8_group_250	cd_4_group_220	cd_2_group_190
PDT000187505.2	PDS000013830.63	SAMN06318123	clinical	cd_8_group_250	cd_4_group_220	cd_2_group_190
PDT000187506.2	PDS000013830.63	SAMN06318081	clinical	cd_8_group_250	cd_4_group_220	cd_2_group_190
PDT000187507.2	PDS000013830.63	SAMN06318084	clinical	cd_8_group_250	cd_4_group_220	cd_2_group_190
PDT000187508.2	PDS000013830.63	SAMN06318080	clinical	cd_8_group_250	cd_4_group_220	cd_2_group_190
PDT000187510.2	PDS000013830.63	SAMN06318079	clinical	cd_8_group_250	cd_4_group_220	cd_2_group_190
PDT000187511.2	PDS000013830.63	SAMN06318082	clinical	cd_8_group_250	cd_4_group_220	cd_2_group_190
PDT000189152.2	PDS000013830.63	SAMN06345000	clinical	cd_8_group_250	cd_4_group_220	cd_2_group_190
PDT000194920.1	PDS000013830.63	SAMN02367613	clinical	cd_8_group_250	cd_4_group_220	cd_2_group_190
PDT000194921.1	PDS000013830.63	SAMN02367614	clinical	cd_8_group_250	cd_4_group_220	cd_2_group_190
PDT000194922.1	PDS000013830.63	SAMN02367610	clinical	cd_8_group_250	cd_4_group_220	cd_2_group_190
PDT000194924.1	PDS000013830.63	SAMN02367609	clinical	cd_8_group_250	cd_4_group_220	cd_2_group_190
PDT000194936.1	PDS000013830.63	SAMN02367612	clinical	cd_8_group_250	cd_4_group_220	cd_2_group_190
PDT000416382.1	PDS000013830.63	SAMN10581147	clinical	cd_8_group_250	cd_4_group_220	cd_2_group_190
PDT000416383.1	PDS000013830.63	SAMN10581148	clinical	cd_8_group_250	cd_4_group_220	cd_2_group_190
PDT000896978.1	PDS000013830.63	SAMN08996165	clinical	cd_8_group_250	cd_4_group_220	cd_2_group_190
PDT000896979.1	PDS000013830.63	SAMN08996164	clinical	cd_8_group_250	cd_4_group_220	cd_2_group_190
PDT000896991.1	PDS000013830.63	SAMN08996162	clinical	cd_8_group_250	cd_4_group_220	cd_2_group_190
PDT000896992.1	PDS000013830.63	SAMN08996163	clinical	cd_8_group_250	cd_4_group_220	cd_2_group_190
PDT001048451.1	PDS000013830.63	SAMN03700908	environmental/other	cd_8_group_250	cd_4_group_220	cd_2_group_190
PDT001233399.1	PDS000013830.63	SAMN08996161	clinical	cd_8_group_250	cd_4_group_220	cd_2_group_190
PDT001739831.1	PDS000013830.63	SAMN35130919	environmental/other	cd_8_group_250	cd_4_group_220	cd_2_group_190
PDT000044197.2	PDS000029924.1	SAMN02843719	environmental/other	cd_8_group_2500	cd_4_group_2379	cd_2_group_2117
PDT000069460.2	PDS000029924.1	SAMN02845272	environmental/other	cd_8_group_2500	cd_4_group_2379	cd_2_group_2117
PDT000069482.2	PDS000029924.1	SAMN02845273	environmental/other	cd_8_group_2500	cd_4_group_2379	cd_2_group_2117
PDT000539803.1	PDS000047882.2	SAMN12230341	environmental/other	cd_8_group_25000	cd_4_group_25087	cd_2_group_23359
PDT000539804.1	PDS000047882.2	SAMN12230357	environmental/other	cd_8_group_25000	cd_4_group_25087	cd_2_group_23359
PDT000620032.1	PDS000047882.2	SAMN13152860	clinical	cd_8_group_25000	cd_4_group_25087	cd_2_group_23359
PDT000539832.1	PDS000076604.512	SAMN12230432	environmental/other	cd_8_group_25001	cd_4_group_25088	cd_2_group_23361
PDT000545253.1	PDS000076604.512	SAMN12290022	environmental/other	cd_8_group_25001	cd_4_group_25088	cd_2_group_23361
PDT000539872.1	PDS000047881.1	SAMN12230461	environmental/other	cd_8_group_25002	cd_4_group_25089	cd_2_group_23362
PDT000539874.1	PDS000047881.1	SAMN12230460	environmental/other	cd_8_group_25002	cd_4_group_25089	cd_2_group_23362
PDT000539884.1	PDS000047881.1	SAMN12230457	environmental/other	cd_8_group_25002	cd_4_group_25089	cd_2_group_23362
PDT000539929.1	PDS000148181.63	SAMN12230034	environmental/other	cd_8_group_25003	cd_4_group_25090	-
PDT000599441.1	PDS000148181.63	SAMN12901239	environmental/other	cd_8_group_25003	cd_4_group_25090	-
PDT000539942.1	PDS000117429.124	SAMN12229959	environmental/other	cd_8_group_25004	-	-
PDT000879801.1	PDS000117429.124	SAMN16662058	environmental/other	cd_8_group_25004	-	-
PDT000539990.1	PDS000026994.18	SAMN12232129	clinical	cd_8_group_25005	-	-
PDT000539991.1	PDS000026994.18	SAMN12232128	clinical	cd_8_group_25005	-	-
PDT000597342.1	PDS000026994.18	SAMN12875276	clinical	cd_8_group_25005	-	-
PDT000539995.1	PDS000032348.20	SAMN12232140	clinical	cd_8_group_25006	cd_4_group_25094	cd_2_group_23365
PDT000609602.1	PDS000032348.20	SAMN13041627	clinical	cd_8_group_25006	cd_4_group_25094	cd_2_group_23365
PDT000539996.1	PDS000001723.219	SAMN12232137	clinical	cd_8_group_25007	cd_4_group_25095	-
PDT000549528.1	PDS000001723.219	SAMN12368245	clinical	cd_8_group_25007	cd_4_group_25095	-
PDT000587526.1	PDS000050772.5	SAMN12771715	clinical	cd_8_group_25008	cd_4_group_25096	-
PDT000539997.1	PDS000050772.5	SAMN12232160	clinical	cd_8_group_25008	cd_4_group_25096	cd_2_group_23366
PDT000628562.1	PDS000050772.5	SAMN13290910	clinical	cd_8_group_25008	cd_4_group_25096	cd_2_group_23366
PDT000689981.1	PDS000050772.5	SAMN14168550	clinical	cd_8_group_25008	cd_4_group_25096	cd_2_group_23366
PDT000722816.1	PDS000050772.5	SAMN14606812	clinical	cd_8_group_25008	cd_4_group_25096	cd_2_group_23366
PDT000788478.1	PDS000050772.5	SAMN15542968	clinical	cd_8_group_25008	cd_4_group_25096	cd_2_group_23366
PDT000539999.1	PDS000031314.309	SAMN12232141	clinical	cd_8_group_25009	-	-
PDT000620063.1	PDS000031314.309	SAMN13152897	clinical	cd_8_group_25009	cd_4_group_27990	-
PDT001571440.1	PDS000031314.309	SAMN32659545	clinical	cd_8_group_25009	cd_4_group_27990	-
PDT000044752.3	PDS000001384.30	SAMN03216749	environmental/other	cd_8_group_2501	-	-
PDT000121416.2	PDS000001384.30	SAMN04577353	environmental/other	cd_8_group_2501	-	-
PDT000148219.2	PDS000001384.30	SAMN05750477	environmental/other	cd_8_group_2501	-	-
PDT000654240.1	PDS000001384.30	SAMN13719090	clinical	cd_8_group_2501	-	-
PDT000991459.1	PDS000001384.30	SAMN18511446	environmental/other	cd_8_group_2501	-	-
PDT000044751.3	PDS000001384.30	SAMN03216748	environmental/other	cd_8_group_2501	cd_4_group_2380	-
PDT000045663.2	PDS000001384.30	SAMN03256340	clinical	cd_8_group_2501	cd_4_group_2380	-
PDT000045664.2	PDS000001384.30	SAMN03256338	clinical	cd_8_group_2501	cd_4_group_2380	-
PDT000222824.2	PDS000001384.30	SAMN07289105	clinical	cd_8_group_2501	cd_4_group_2380	-
PDT000044200.2	PDS000001384.30	SAMN03198345	clinical	cd_8_group_2501	cd_4_group_2380	cd_2_group_2118
PDT000044201.2	PDS000001384.30	SAMN03198346	clinical	cd_8_group_2501	cd_4_group_2380	cd_2_group_2118
PDT000044202.2	PDS000001384.30	SAMN03198343	clinical	cd_8_group_2501	cd_4_group_2380	cd_2_group_2118
PDT000044203.2	PDS000001384.30	SAMN03198344	clinical	cd_8_group_2501	cd_4_group_2380	cd_2_group_2119
PDT000044651.2	PDS000001384.30	SAMN03225522	clinical	cd_8_group_2501	cd_4_group_2380	cd_2_group_2119
PDT000044653.2	PDS000001384.30	SAMN03225524	clinical	cd_8_group_2501	cd_4_group_2380	cd_2_group_2119
PDT000044750.3	PDS000001384.30	SAMN03216747	environmental/other	cd_8_group_2501	cd_4_group_2380	cd_2_group_2119
PDT000044753.3	PDS000001384.30	SAMN03218720	environmental/other	cd_8_group_2501	cd_4_group_2380	cd_2_group_2119
PDT000044775.3	PDS000001384.30	SAMN03216757	environmental/other	cd_8_group_2501	cd_4_group_2380	cd_2_group_2119
PDT000045658.2	PDS000001384.30	SAMN03256337	clinical	cd_8_group_2501	cd_4_group_2380	cd_2_group_2119
PDT000045665.2	PDS000001384.30	SAMN03256339	clinical	cd_8_group_2501	cd_4_group_2380	cd_2_group_2119
PDT000134537.2	PDS000001384.30	SAMN05192378	clinical	cd_8_group_2501	cd_4_group_2380	cd_2_group_2119
PDT000185515.2	PDS000001384.30	SAMN06110552	environmental/other	cd_8_group_2501	cd_4_group_2380	cd_2_group_2119
PDT000188212.1	PDS000001384.30	SAMN05721791	clinical	cd_8_group_2501	cd_4_group_2380	cd_2_group_2119
PDT001134638.1	PDS000001384.30	SAMN08412506	clinical	cd_8_group_2501	cd_4_group_2380	cd_2_group_2119
PDT000044545.2	PDS000001384.30	SAMN02678819	environmental/other	cd_8_group_2501	cd_4_group_2380	cd_2_group_2139
PDT000152249.2	PDS000001384.30	SAMN02847543	environmental/other	cd_8_group_2501	cd_4_group_2380	cd_2_group_2139
PDT000044652.2	PDS000001384.30	SAMN03225523	clinical	cd_8_group_2501	cd_4_group_2380	cd_2_group_2146
PDT000052798.2	PDS000001384.30	SAMN03465711	clinical	cd_8_group_2501	cd_4_group_2380	cd_2_group_2146
PDT000217227.2	PDS000001384.30	SAMN07197457	clinical	cd_8_group_2501	cd_4_group_2380	cd_2_group_9784
PDT000707986.1	PDS000001384.30	SAMN14342888	clinical	cd_8_group_2501	cd_4_group_2380	cd_2_group_9784
PDT000708022.1	PDS000001384.30	SAMN14343244	clinical	cd_8_group_2501	cd_4_group_2380	cd_2_group_9784
PDT000932514.1	PDS000001384.30	SAMN17316868	clinical	cd_8_group_2501	cd_4_group_2380	cd_2_group_9784
PDT000708961.1	PDS000060140.7	SAMN14376157	clinical	cd_8_group_25010	-	-
PDT001326780.1	PDS000060140.7	SAMN28963096	clinical	cd_8_group_25010	cd_4_group_25100	-
PDT000540056.1	PDS000060140.7	SAMN12232300	clinical	cd_8_group_25010	cd_4_group_25100	cd_2_group_23371
PDT000787408.1	PDS000060140.7	SAMN15521783	clinical	cd_8_group_25010	cd_4_group_25100	cd_2_group_23371
PDT000781083.1	PDS000060140.7	SAMN15428889	clinical	cd_8_group_25010	cd_4_group_25100	cd_2_group_30398
PDT000781084.1	PDS000060140.7	SAMN15428886	clinical	cd_8_group_25010	cd_4_group_25100	cd_2_group_30398
PDT000781086.1	PDS000060140.7	SAMN15428881	clinical	cd_8_group_25010	cd_4_group_25100	cd_2_group_30398
PDT000784281.1	PDS000060140.7	SAMN15480434	clinical	cd_8_group_25010	cd_4_group_25100	cd_2_group_30398
PDT000540073.1	PDS000159488.57	SAMN12232496	clinical	cd_8_group_25011	cd_4_group_25102	cd_2_group_23376
PDT000547634.1	PDS000159488.57	SAMN12344572	clinical	cd_8_group_25011	cd_4_group_25102	cd_2_group_23376
PDT000553423.1	PDS000159488.57	SAMN12422612	clinical	cd_8_group_25011	cd_4_group_25102	cd_2_group_23376
PDT000553428.1	PDS000159488.57	SAMN12422616	clinical	cd_8_group_25011	cd_4_group_25102	cd_2_group_23376
PDT000540076.1	PDS000027514.360	SAMN12232535	clinical	cd_8_group_25012	-	-
PDT000638748.1	PDS000027514.360	SAMN13443029	clinical	cd_8_group_25012	-	-
PDT000638752.1	PDS000027514.360	SAMN13443028	clinical	cd_8_group_25012	-	-
PDT000717221.1	PDS000048170.72	SAMN14487801	clinical	cd_8_group_25013	-	-
PDT001611213.1	PDS000048170.72	SAMN33225705	clinical	cd_8_group_25013	-	-
PDT000540101.1	PDS000048170.72	SAMN12232695	clinical	cd_8_group_25013	cd_4_group_25104	-
PDT000547748.1	PDS000048170.72	SAMN12347187	clinical	cd_8_group_25013	cd_4_group_25104	-
PDT000551377.1	PDS000048170.72	SAMN12414050	clinical	cd_8_group_25013	cd_4_group_25104	-
PDT000585417.1	PDS000048170.72	SAMN12742299	clinical	cd_8_group_25013	cd_4_group_25104	-
PDT000586098.1	PDS000048170.72	SAMN12747584	clinical	cd_8_group_25013	cd_4_group_25104	-
PDT000603576.1	PDS000048170.72	SAMN13000920	clinical	cd_8_group_25013	cd_4_group_25104	-
PDT000625532.1	PDS000048170.72	SAMN13242640	clinical	cd_8_group_25013	cd_4_group_25104	-
PDT001137649.1	PDS000048170.72	SAMN21615290	clinical	cd_8_group_25013	cd_4_group_25104	-
PDT000544953.1	PDS000048170.72	SAMN12288886	clinical	cd_8_group_25013	cd_4_group_25104	cd_2_group_23525
PDT000545564.1	PDS000048170.72	SAMN12307346	clinical	cd_8_group_25013	cd_4_group_25104	cd_2_group_23525
PDT000547178.1	PDS000048170.72	SAMN12337497	clinical	cd_8_group_25013	cd_4_group_25104	cd_2_group_23525
PDT000547906.1	PDS000048170.72	SAMN12349199	clinical	cd_8_group_25013	cd_4_group_25104	cd_2_group_23525
PDT000548650.1	PDS000048170.72	SAMN12354163	clinical	cd_8_group_25013	cd_4_group_25104	cd_2_group_23525
PDT000548798.1	PDS000048170.72	SAMN12356803	clinical	cd_8_group_25013	cd_4_group_25104	cd_2_group_23525
PDT000549190.1	PDS000048170.72	SAMN12361194	clinical	cd_8_group_25013	cd_4_group_25104	cd_2_group_23525
PDT000549907.1	PDS000048170.72	SAMN12373135	clinical	cd_8_group_25013	cd_4_group_25104	cd_2_group_23525
PDT000551204.1	PDS000048170.72	SAMN12408198	clinical	cd_8_group_25013	cd_4_group_25104	cd_2_group_23525
PDT000551344.1	PDS000048170.72	SAMN12414080	clinical	cd_8_group_25013	cd_4_group_25104	cd_2_group_23525
PDT000551345.1	PDS000048170.72	SAMN12414044	clinical	cd_8_group_25013	cd_4_group_25104	cd_2_group_23525
PDT000551516.1	PDS000048170.72	SAMN12414417	clinical	cd_8_group_25013	cd_4_group_25104	cd_2_group_23525
PDT000551560.1	PDS000048170.72	SAMN12412384	clinical	cd_8_group_25013	cd_4_group_25104	cd_2_group_23525
PDT000552686.1	PDS000048170.72	SAMN12418306	clinical	cd_8_group_25013	cd_4_group_25104	cd_2_group_23525
PDT000553455.1	PDS000048170.72	SAMN12423381	clinical	cd_8_group_25013	cd_4_group_25104	cd_2_group_23525
PDT000553508.1	PDS000048170.72	SAMN12423559	clinical	cd_8_group_25013	cd_4_group_25104	cd_2_group_23525
PDT000556526.1	PDS000048170.72	SAMN12505081	clinical	cd_8_group_25013	cd_4_group_25104	cd_2_group_23525
PDT000556600.1	PDS000048170.72	SAMN12497683	clinical	cd_8_group_25013	cd_4_group_25104	cd_2_group_23525
PDT000556851.1	PDS000048170.72	SAMN12506534	clinical	cd_8_group_25013	cd_4_group_25104	cd_2_group_23525
PDT000557879.1	PDS000048170.72	SAMN12527770	clinical	cd_8_group_25013	cd_4_group_25104	cd_2_group_23525
PDT000558413.1	PDS000048170.72	SAMN12532850	clinical	cd_8_group_25013	cd_4_group_25104	cd_2_group_23525
PDT000558415.1	PDS000048170.72	SAMN12532849	clinical	cd_8_group_25013	cd_4_group_25104	cd_2_group_23525
PDT000559130.1	PDS000048170.72	SAMN12542522	clinical	cd_8_group_25013	cd_4_group_25104	cd_2_group_23525
PDT000559180.1	PDS000048170.72	SAMN12543663	clinical	cd_8_group_25013	cd_4_group_25104	cd_2_group_23525
PDT000559217.1	PDS000048170.72	SAMN12545067	clinical	cd_8_group_25013	cd_4_group_25104	cd_2_group_23525
PDT000562673.1	PDS000048170.72	SAMN12561611	clinical	cd_8_group_25013	cd_4_group_25104	cd_2_group_23525
PDT000562860.1	PDS000048170.72	SAMN12566673	clinical	cd_8_group_25013	cd_4_group_25104	cd_2_group_23525
PDT000562977.1	PDS000048170.72	SAMN12567517	clinical	cd_8_group_25013	cd_4_group_25104	cd_2_group_23525
PDT000563020.1	PDS000048170.72	SAMN12567572	clinical	cd_8_group_25013	cd_4_group_25104	cd_2_group_23525
PDT000563665.1	PDS000048170.72	SAMN12567573	clinical	cd_8_group_25013	cd_4_group_25104	cd_2_group_23525
PDT000563795.1	PDS000048170.72	SAMN12571520	clinical	cd_8_group_25013	cd_4_group_25104	cd_2_group_23525
PDT000563834.1	PDS000048170.72	SAMN12571568	clinical	cd_8_group_25013	cd_4_group_25104	cd_2_group_23525
PDT000563869.1	PDS000048170.72	SAMN12571602	clinical	cd_8_group_25013	cd_4_group_25104	cd_2_group_23525
PDT000564067.1	PDS000048170.72	SAMN12572472	clinical	cd_8_group_25013	cd_4_group_25104	cd_2_group_23525
PDT000564091.1	PDS000048170.72	SAMN12572543	clinical	cd_8_group_25013	cd_4_group_25104	cd_2_group_23525
PDT000564157.1	PDS000048170.72	SAMN12573298	clinical	cd_8_group_25013	cd_4_group_25104	cd_2_group_23525
PDT000564184.1	PDS000048170.72	SAMN12573427	clinical	cd_8_group_25013	cd_4_group_25104	cd_2_group_23525
PDT000564985.1	PDS000048170.72	SAMN12584555	clinical	cd_8_group_25013	cd_4_group_25104	cd_2_group_23525
PDT000566396.1	PDS000048170.72	SAMN12588122	clinical	cd_8_group_25013	cd_4_group_25104	cd_2_group_23525
PDT000568529.1	PDS000048170.72	SAMN12599813	clinical	cd_8_group_25013	cd_4_group_25104	cd_2_group_23525
PDT000569377.1	PDS000048170.72	SAMN12609676	clinical	cd_8_group_25013	cd_4_group_25104	cd_2_group_23525
PDT000569388.1	PDS000048170.72	SAMN12609679	clinical	cd_8_group_25013	cd_4_group_25104	cd_2_group_23525
PDT000569795.1	PDS000048170.72	SAMN12610749	clinical	cd_8_group_25013	cd_4_group_25104	cd_2_group_23525
PDT000569937.1	PDS000048170.72	SAMN12611077	clinical	cd_8_group_25013	cd_4_group_25104	cd_2_group_23525
PDT000569978.1	PDS000048170.72	SAMN12611315	clinical	cd_8_group_25013	cd_4_group_25104	cd_2_group_23525
PDT000569980.1	PDS000048170.72	SAMN12611320	clinical	cd_8_group_25013	cd_4_group_25104	cd_2_group_23525
PDT000570058.1	PDS000048170.72	SAMN12613435	clinical	cd_8_group_25013	cd_4_group_25104	cd_2_group_23525
PDT000570093.1	PDS000048170.72	SAMN12614895	clinical	cd_8_group_25013	cd_4_group_25104	cd_2_group_23525
PDT000570367.1	PDS000048170.72	SAMN12617248	clinical	cd_8_group_25013	cd_4_group_25104	cd_2_group_23525
PDT000570370.1	PDS000048170.72	SAMN12617302	clinical	cd_8_group_25013	cd_4_group_25104	cd_2_group_23525
PDT000570384.1	PDS000048170.72	SAMN12617353	clinical	cd_8_group_25013	cd_4_group_25104	cd_2_group_23525
PDT000570418.1	PDS000048170.72	SAMN12618012	clinical	cd_8_group_25013	cd_4_group_25104	cd_2_group_23525
PDT000573240.1	PDS000048170.72	SAMN12628226	clinical	cd_8_group_25013	cd_4_group_25104	cd_2_group_23525
PDT000573241.1	PDS000048170.72	SAMN12628352	clinical	cd_8_group_25013	cd_4_group_25104	cd_2_group_23525
PDT000573281.1	PDS000048170.72	SAMN12628190	clinical	cd_8_group_25013	cd_4_group_25104	cd_2_group_23525
PDT000574509.1	PDS000048170.72	SAMN12644628	clinical	cd_8_group_25013	cd_4_group_25104	cd_2_group_23525
PDT000575099.1	PDS000048170.72	SAMN12647369	clinical	cd_8_group_25013	cd_4_group_25104	cd_2_group_23525
PDT000576180.1	PDS000048170.72	SAMN12660168	clinical	cd_8_group_25013	cd_4_group_25104	cd_2_group_23525
PDT000580021.1	PDS000048170.72	SAMN12691274	clinical	cd_8_group_25013	cd_4_group_25104	cd_2_group_23525
PDT000581040.1	PDS000048170.72	SAMN12702179	clinical	cd_8_group_25013	cd_4_group_25104	cd_2_group_23525
PDT000581078.1	PDS000048170.72	SAMN12702433	clinical	cd_8_group_25013	cd_4_group_25104	cd_2_group_23525
PDT000581317.1	PDS000048170.72	SAMN12708740	clinical	cd_8_group_25013	cd_4_group_25104	cd_2_group_23525
PDT000582782.1	PDS000048170.72	SAMN12715370	clinical	cd_8_group_25013	cd_4_group_25104	cd_2_group_23525
PDT000585106.1	PDS000048170.72	SAMN12738641	clinical	cd_8_group_25013	cd_4_group_25104	cd_2_group_23525
PDT000585325.1	PDS000048170.72	SAMN12741552	clinical	cd_8_group_25013	cd_4_group_25104	cd_2_group_23525
PDT000586948.1	PDS000048170.72	SAMN12758920	clinical	cd_8_group_25013	cd_4_group_25104	cd_2_group_23525
PDT000587609.1	PDS000048170.72	SAMN12771819	clinical	cd_8_group_25013	cd_4_group_25104	cd_2_group_23525
PDT000587718.1	PDS000048170.72	SAMN12773108	clinical	cd_8_group_25013	cd_4_group_25104	cd_2_group_23525
PDT000587860.1	PDS000048170.72	SAMN12774958	clinical	cd_8_group_25013	cd_4_group_25104	cd_2_group_23525
PDT000588534.1	PDS000048170.72	SAMN12782101	clinical	cd_8_group_25013	cd_4_group_25104	cd_2_group_23525
PDT000588614.1	PDS000048170.72	SAMN12783408	clinical	cd_8_group_25013	cd_4_group_25104	cd_2_group_23525
PDT000589130.1	PDS000048170.72	SAMN12788838	clinical	cd_8_group_25013	cd_4_group_25104	cd_2_group_23525
PDT000597328.1	PDS000048170.72	SAMN12872028	clinical	cd_8_group_25013	cd_4_group_25104	cd_2_group_23525
PDT000598551.1	PDS000048170.72	SAMN12884907	clinical	cd_8_group_25013	cd_4_group_25104	cd_2_group_23525
PDT000598556.1	PDS000048170.72	SAMN12884896	clinical	cd_8_group_25013	cd_4_group_25104	cd_2_group_23525
PDT000600613.1	PDS000048170.72	SAMN12911610	clinical	cd_8_group_25013	cd_4_group_25104	cd_2_group_23525
PDT000602534.1	PDS000048170.72	SAMN12993949	clinical	cd_8_group_25013	cd_4_group_25104	cd_2_group_23525
PDT000603742.1	PDS000048170.72	SAMN13005563	clinical	cd_8_group_25013	cd_4_group_25104	cd_2_group_23525
PDT000603826.1	PDS000048170.72	SAMN13005704	clinical	cd_8_group_25013	cd_4_group_25104	cd_2_group_23525
PDT000607736.1	PDS000048170.72	SAMN13026664	clinical	cd_8_group_25013	cd_4_group_25104	cd_2_group_23525
PDT000608010.1	PDS000048170.72	SAMN13030838	clinical	cd_8_group_25013	cd_4_group_25104	cd_2_group_23525
PDT000608979.1	PDS000048170.72	SAMN13037220	clinical	cd_8_group_25013	cd_4_group_25104	cd_2_group_23525
PDT000608980.1	PDS000048170.72	SAMN13037228	clinical	cd_8_group_25013	cd_4_group_25104	cd_2_group_23525
PDT000609648.1	PDS000048170.72	SAMN13041720	clinical	cd_8_group_25013	cd_4_group_25104	cd_2_group_23525
PDT000611472.1	PDS000048170.72	SAMN13057290	clinical	cd_8_group_25013	cd_4_group_25104	cd_2_group_23525
PDT000611492.1	PDS000048170.72	SAMN13057307	clinical	cd_8_group_25013	cd_4_group_25104	cd_2_group_23525
PDT000621242.1	PDS000048170.72	SAMN13172793	clinical	cd_8_group_25013	cd_4_group_25104	cd_2_group_23525
PDT000624952.1	PDS000048170.72	SAMN13223295	clinical	cd_8_group_25013	cd_4_group_25104	cd_2_group_23525
PDT000625642.1	PDS000048170.72	SAMN13243000	clinical	cd_8_group_25013	cd_4_group_25104	cd_2_group_23525
PDT000629908.1	PDS000048170.72	SAMN13268589	clinical	cd_8_group_25013	cd_4_group_25104	cd_2_group_23525
PDT000636002.1	PDS000048170.72	SAMN13385703	clinical	cd_8_group_25013	cd_4_group_25104	cd_2_group_23525
PDT000640872.1	PDS000048170.72	SAMN13504064	clinical	cd_8_group_25013	cd_4_group_25104	cd_2_group_23525
PDT000642962.1	PDS000048170.72	SAMN13522425	clinical	cd_8_group_25013	cd_4_group_25104	cd_2_group_23525
PDT000659111.1	PDS000048170.72	SAMN13825571	clinical	cd_8_group_25013	cd_4_group_25104	cd_2_group_23525
PDT000669437.1	PDS000048170.72	SAMN13919787	clinical	cd_8_group_25013	cd_4_group_25104	cd_2_group_23525
PDT000671829.1	PDS000048170.72	SAMN13936491	clinical	cd_8_group_25013	cd_4_group_25104	cd_2_group_23525
PDT000677550.1	PDS000048170.72	SAMN13978868	clinical	cd_8_group_25013	cd_4_group_25104	cd_2_group_23525
PDT000679167.1	PDS000048170.72	SAMN14050800	clinical	cd_8_group_25013	cd_4_group_25104	cd_2_group_23525
PDT000679175.1	PDS000048170.72	SAMN14050853	clinical	cd_8_group_25013	cd_4_group_25104	cd_2_group_23525
PDT000690088.1	PDS000048170.72	SAMN14170379	clinical	cd_8_group_25013	cd_4_group_25104	cd_2_group_23525
PDT000690101.1	PDS000048170.72	SAMN14171462	clinical	cd_8_group_25013	cd_4_group_25104	cd_2_group_23525
PDT000691245.1	PDS000048170.72	SAMN14221642	clinical	cd_8_group_25013	cd_4_group_25104	cd_2_group_23525
PDT000717557.1	PDS000048170.72	SAMN14501758	clinical	cd_8_group_25013	cd_4_group_25104	cd_2_group_23525
PDT000728037.1	PDS000048170.72	SAMN14750809	clinical	cd_8_group_25013	cd_4_group_25104	cd_2_group_23525
PDT000731994.1	PDS000048170.72	SAMN14842542	clinical	cd_8_group_25013	cd_4_group_25104	cd_2_group_23525
PDT000743627.1	PDS000048170.72	SAMN14992852	clinical	cd_8_group_25013	cd_4_group_25104	cd_2_group_23525
PDT000773746.1	PDS000048170.72	SAMN15399212	clinical	cd_8_group_25013	cd_4_group_25104	cd_2_group_23525
PDT000878612.1	PDS000048170.72	SAMN16662685	clinical	cd_8_group_25013	cd_4_group_25104	cd_2_group_23525
PDT000990342.1	PDS000048170.72	SAMN18472963	clinical	cd_8_group_25013	cd_4_group_25104	cd_2_group_23525
PDT001173548.1	PDS000048170.72	SAMN23039653	clinical	cd_8_group_25013	cd_4_group_25104	cd_2_group_23525
PDT001264015.1	PDS000048170.72	SAMN26561887	clinical	cd_8_group_25013	cd_4_group_25104	cd_2_group_23525
PDT001312265.1	PDS000048170.72	SAMEA8272438	NULL	cd_8_group_25013	cd_4_group_25104	cd_2_group_23525
PDT001435037.1	PDS000048170.72	SAMN31037102	clinical	cd_8_group_25013	cd_4_group_25104	cd_2_group_23525
PDT001654745.1	PDS000048170.72	SAMN33689551	clinical	cd_8_group_25013	cd_4_group_25104	cd_2_group_23525
PDT001655195.1	PDS000048170.72	SAMN33689579	clinical	cd_8_group_25013	cd_4_group_25104	cd_2_group_23525
PDT000540164.1	PDS000047921.1	SAMN12232506	clinical	cd_8_group_25014	cd_4_group_25105	cd_2_group_23378
PDT000540432.1	PDS000047921.1	SAMN12239069	clinical	cd_8_group_25014	cd_4_group_25105	cd_2_group_23378
PDT000540184.1	PDS000089910.537	SAMN12234858	environmental/other	cd_8_group_25015	-	-
PDT000706169.1	PDS000089910.537	SAMN14308202	environmental/other	cd_8_group_25015	-	-
PDT000706214.1	PDS000089910.537	SAMN14308490	environmental/other	cd_8_group_25015	-	-
PDT000800120.1	PDS000026970.894	SAMN15690452	clinical	cd_8_group_25016	-	-
PDT000803691.1	PDS000026970.894	SAMN15750875	clinical	cd_8_group_25016	-	-
PDT000829902.1	PDS000026970.894	SAMN16063242	clinical	cd_8_group_25016	-	-
PDT001132070.1	PDS000026970.894	SAMN21493944	clinical	cd_8_group_25016	-	-
PDT001199465.1	PDS000026970.894	SAMN23791550	clinical	cd_8_group_25016	-	-
PDT001356991.1	PDS000026970.894	SAMN29635061	clinical	cd_8_group_25016	-	-
PDT001382347.1	PDS000026970.894	SAMN30219275	clinical	cd_8_group_25016	-	-
PDT001847691.1	PDS000026970.894	SAMN36923380	clinical	cd_8_group_25016	-	-
PDT001851912.1	PDS000026970.894	SAMN36993337	clinical	cd_8_group_25016	-	-
PDT001911876.1	PDS000026970.894	SAMN37648378	clinical	cd_8_group_25016	-	-
PDT000569171.1	PDS000026970.894	SAMN12610056	clinical	cd_8_group_25016	cd_4_group_25109	-
PDT000843525.1	PDS000026970.894	SAMN16247084	clinical	cd_8_group_25016	cd_4_group_25109	-
PDT000849446.1	PDS000026970.894	SAMN16283012	clinical	cd_8_group_25016	cd_4_group_25109	-
PDT000921713.1	PDS000026970.894	SAMN17139062	clinical	cd_8_group_25016	cd_4_group_25109	-
PDT000942219.1	PDS000026970.894	SAMN17605003	clinical	cd_8_group_25016	cd_4_group_25109	-
PDT001113613.1	PDS000026970.894	SAMN20884533	clinical	cd_8_group_25016	cd_4_group_25109	-
PDT001126217.1	PDS000026970.894	SAMN21371028	clinical	cd_8_group_25016	cd_4_group_25109	-
PDT001356987.1	PDS000026970.894	SAMN29635055	clinical	cd_8_group_25016	cd_4_group_25109	-
PDT001470129.1	PDS000026970.894	SAMN31509527	clinical	cd_8_group_25016	cd_4_group_25109	-
PDT001830075.1	PDS000026970.894	SAMN36718406	clinical	cd_8_group_25016	cd_4_group_25109	-
PDT001847696.1	PDS000026970.894	SAMN36923371	clinical	cd_8_group_25016	cd_4_group_25109	-
PDT000540262.1	PDS000026970.894	SAMN12237618	clinical	cd_8_group_25016	cd_4_group_25109	cd_2_group_23380
PDT000566443.1	PDS000026970.894	SAMN12588179	clinical	cd_8_group_25016	cd_4_group_25109	cd_2_group_23380
PDT000600648.1	PDS000026970.894	SAMN12912168	clinical	cd_8_group_25016	cd_4_group_25109	cd_2_group_23380
PDT001058930.1	PDS000026970.894	SAMN19573028	clinical	cd_8_group_25016	cd_4_group_25109	cd_2_group_23380
PDT001063316.1	PDS000026970.894	SAMN19596263	clinical	cd_8_group_25016	cd_4_group_25109	cd_2_group_23380
PDT001131115.1	PDS000026970.894	SAMN21458147	clinical	cd_8_group_25016	cd_4_group_25109	cd_2_group_23380
PDT001428645.1	PDS000026970.894	SAMN30964555	clinical	cd_8_group_25016	cd_4_group_25109	cd_2_group_23380
PDT001480146.1	PDS000026970.894	SAMN31645587	clinical	cd_8_group_25016	cd_4_group_25109	cd_2_group_23380
PDT001889559.1	PDS000026970.894	SAMN37442319	clinical	cd_8_group_25016	cd_4_group_25109	cd_2_group_23380
PDT001966319.1	PDS000026970.894	SAMN38082051	clinical	cd_8_group_25016	cd_4_group_25109	cd_2_group_23380
PDT000547068.1	PDS000026970.894	SAMN12335352	clinical	cd_8_group_25016	cd_4_group_25109	cd_2_group_23627
PDT000593653.1	PDS000026970.894	SAMN12839041	clinical	cd_8_group_25016	cd_4_group_25109	cd_2_group_23627
PDT000610030.1	PDS000026970.894	SAMN13047632	clinical	cd_8_group_25016	cd_4_group_25109	cd_2_group_25841
PDT001132327.1	PDS000026970.894	SAMN21493952	clinical	cd_8_group_25016	cd_4_group_25109	cd_2_group_25841
PDT001157062.5	PDS000026970.894	SAMN22401848	clinical	cd_8_group_25016	cd_4_group_25109	cd_2_group_25841
PDT001398349.1	PDS000026970.894	SAMN30473545	clinical	cd_8_group_25016	cd_4_group_25109	cd_2_group_25841
PDT001414757.1	PDS000026970.894	SAMN30809757	clinical	cd_8_group_25016	cd_4_group_25109	cd_2_group_25841
PDT000640300.1	PDS000026970.894	SAMN13494078	clinical	cd_8_group_25016	cd_4_group_25109	cd_2_group_26698
PDT000808647.1	PDS000026970.894	SAMN15803434	clinical	cd_8_group_25016	cd_4_group_25109	cd_2_group_26698
PDT000808651.1	PDS000026970.894	SAMN15803441	clinical	cd_8_group_25016	cd_4_group_25109	cd_2_group_26698
PDT000931117.1	PDS000026970.894	SAMN17284743	clinical	cd_8_group_25016	cd_4_group_25109	cd_2_group_26698
PDT001437296.1	PDS000026970.894	SAMN31096003	clinical	cd_8_group_25016	cd_4_group_25109	cd_2_group_26698
PDT001911907.1	PDS000026970.894	SAMN37648383	clinical	cd_8_group_25016	cd_4_group_25109	cd_2_group_26698
PDT000835864.1	PDS000026970.894	SAMN16125554	clinical	cd_8_group_25016	cd_4_group_25109	cd_2_group_31793
PDT001376776.1	PDS000026970.894	SAMN30082882	clinical	cd_8_group_25016	cd_4_group_25109	cd_2_group_31793
PDT001126225.1	PDS000026970.894	SAMN21371110	clinical	cd_8_group_25016	cd_4_group_25109	cd_2_group_38951
PDT001149100.1	PDS000026970.894	SAMN22208822	clinical	cd_8_group_25016	cd_4_group_25109	cd_2_group_38951
PDT001397948.1	PDS000026970.894	SAMN30498069	clinical	cd_8_group_25016	cd_4_group_25109	cd_2_group_46119
PDT001852050.2	PDS000026970.894	SAMN36994279	clinical	cd_8_group_25016	cd_4_group_25109	cd_2_group_46119
PDT000551387.1	PDS000026970.894	SAMN12413290	clinical	cd_8_group_25016	cd_4_group_25593	cd_2_group_23838
PDT000553296.1	PDS000026970.894	SAMN12421839	clinical	cd_8_group_25016	cd_4_group_25593	cd_2_group_23838
PDT000566431.1	PDS000026970.894	SAMN12588158	clinical	cd_8_group_25016	cd_4_group_25999	cd_2_group_24190
PDT000598954.1	PDS000026970.894	SAMN12896879	clinical	cd_8_group_25016	cd_4_group_25999	cd_2_group_24190
PDT000623805.1	PDS000026970.894	SAMN13191607	clinical	cd_8_group_25016	cd_4_group_28099	-
PDT001437302.1	PDS000026970.894	SAMN31095998	clinical	cd_8_group_25016	cd_4_group_28099	-
PDT000635878.1	PDS000026970.894	SAMN13383241	clinical	cd_8_group_25016	cd_4_group_28469	cd_2_group_26567
PDT001132329.1	PDS000026970.894	SAMN21493951	clinical	cd_8_group_25016	cd_4_group_28469	cd_2_group_26567
PDT001893526.1	PDS000026970.894	SAMN37513428	clinical	cd_8_group_25016	cd_4_group_28469	cd_2_group_26567
PDT000828167.1	PDS000026970.894	SAMN15967364	clinical	cd_8_group_25016	cd_4_group_33575	cd_2_group_31596
PDT000833712.1	PDS000026970.894	SAMN16091396	clinical	cd_8_group_25016	cd_4_group_33575	cd_2_group_31596
PDT000540270.1	PDS000157219.13	SAMN12237581	clinical	cd_8_group_25017	cd_4_group_25112	cd_2_group_23383
PDT000544475.1	PDS000157219.13	SAMN12280470	environmental/other	cd_8_group_25017	cd_4_group_25112	cd_2_group_23383
PDT000547066.1	PDS000157219.13	SAMN12335357	clinical	cd_8_group_25017	cd_4_group_25112	cd_2_group_23383
PDT000540277.1	PDS000089910.537	SAMN12237612	clinical	cd_8_group_25018	-	-
PDT000600805.1	PDS000089910.537	SAMN12913248	clinical	cd_8_group_25018	-	-
PDT000639050.1	PDS000089910.537	SAMN13447697	environmental/other	cd_8_group_25018	-	-
PDT000564088.1	PDS000032735.728	SAMN12572551	clinical	cd_8_group_25019	cd_4_group_25113	-
PDT000540278.1	PDS000032735.728	SAMN12237587	clinical	cd_8_group_25019	cd_4_group_25113	cd_2_group_23384
PDT000953963.1	PDS000032735.728	SAMN17840464	clinical	cd_8_group_25019	cd_4_group_25113	cd_2_group_23384
PDT000044206.3	PDS000032397.233	SAMN03112893	environmental/other	cd_8_group_2502	-	-
PDT000323440.1	PDS000032397.233	SAMN09304772	clinical	cd_8_group_2502	-	-
PDT000315139.2	PDS000032397.233	SAMN09213213	clinical	cd_8_group_2502	cd_4_group_16289	-
PDT000344640.1	PDS000032397.233	SAMN09636321	clinical	cd_8_group_2502	cd_4_group_16289	-
PDT000540286.1	PDS000047898.2	SAMN12237774	clinical	cd_8_group_25020	cd_4_group_25114	cd_2_group_23386
PDT000540288.1	PDS000047898.2	SAMN12237780	clinical	cd_8_group_25020	cd_4_group_25114	cd_2_group_23386
PDT000540290.1	PDS000002836.128	SAMN12237777	clinical	cd_8_group_25021	cd_4_group_25115	cd_2_group_23387
PDT001670418.1	PDS000002836.128	SAMN33927311	clinical	cd_8_group_25021	cd_4_group_25115	cd_2_group_23387
PDT000540291.1	PDS000054718.378	SAMN12237771	clinical	cd_8_group_25022	cd_4_group_25116	cd_2_group_23388
PDT000548853.1	PDS000054718.378	SAMN12358386	clinical	cd_8_group_25022	cd_4_group_25116	cd_2_group_23388
PDT000540295.1	PDS000001290.145	SAMN12237832	clinical	cd_8_group_25023	-	-
PDT001355011.1	PDS000001290.145	SAMN29584201	clinical	cd_8_group_25023	-	-
PDT000540300.1	PDS000026606.153	SAMN12238097	clinical	cd_8_group_25024	-	-
PDT001445676.1	PDS000026606.153	SAMN31207615	clinical	cd_8_group_25024	-	-
PDT000540313.1	PDS000085033.371	SAMN12238342	clinical	cd_8_group_25025	cd_4_group_25118	cd_2_group_23390
PDT000542161.1	PDS000085033.371	SAMN12256484	clinical	cd_8_group_25025	cd_4_group_25118	cd_2_group_23390
PDT000540327.1	PDS000032759.144	SAMN12238764	clinical	cd_8_group_25026	-	-
PDT000859959.1	PDS000032759.144	SAMN16419735	clinical	cd_8_group_25026	cd_4_group_29351	-
PDT001881957.1	PDS000032759.144	SAMN37357639	clinical	cd_8_group_25026	cd_4_group_29351	-
PDT000662493.1	PDS000032759.144	SAMN13862092	clinical	cd_8_group_25026	cd_4_group_29351	cd_2_group_27392
PDT000662504.1	PDS000032759.144	SAMN13862114	clinical	cd_8_group_25026	cd_4_group_29351	cd_2_group_27392
PDT000540328.1	PDS000026982.405	SAMN12238763	clinical	cd_8_group_25027	cd_4_group_25120	cd_2_group_23393
PDT000540330.1	PDS000026982.405	SAMN12238765	clinical	cd_8_group_25027	cd_4_group_25120	cd_2_group_23393
PDT000863974.1	PDS000026982.405	SAMN16486637	clinical	cd_8_group_25027	cd_4_group_25120	cd_2_group_23393
PDT000540339.1	PDS000026970.894	SAMN12238775	clinical	cd_8_group_25028	-	-
PDT001476370.1	PDS000026970.894	SAMN31608166	clinical	cd_8_group_25028	-	-
PDT001663439.1	PDS000026970.894	SAMN33796269	clinical	cd_8_group_25028	-	-
PDT000540350.1	PDS000030237.1231	SAMN12238781	clinical	cd_8_group_25029	cd_4_group_25121	cd_2_group_23394
PDT000540351.1	PDS000030237.1231	SAMN12238782	clinical	cd_8_group_25029	cd_4_group_25121	cd_2_group_23394
PDT000044208.3	PDS000032705.1071	SAMN03112882	environmental/other	cd_8_group_2503	-	-
PDT001203635.1	PDS000032705.1071	SAMN24106078	clinical	cd_8_group_2503	-	-
PDT001905279.1	PDS000032705.1071	SAMN37556760	clinical	cd_8_group_2503	-	-
PDT000134814.2	PDS000032705.1071	SAMN05201807	environmental/other	cd_8_group_2503	cd_4_group_6681	-
PDT000198516.2	PDS000032705.1071	SAMN06563904	environmental/other	cd_8_group_2503	cd_4_group_6681	cd_2_group_8836
PDT000200366.2	PDS000032705.1071	SAMN06648151	environmental/other	cd_8_group_2503	cd_4_group_6681	cd_2_group_8836
PDT000200367.2	PDS000032705.1071	SAMN06648180	environmental/other	cd_8_group_2503	cd_4_group_6681	cd_2_group_8836
PDT000540372.1	PDS000048176.1	SAMN12239287	clinical	cd_8_group_25030	cd_4_group_25122	cd_2_group_23396
PDT000545375.1	PDS000048176.1	SAMN12291983	clinical	cd_8_group_25030	cd_4_group_25122	cd_2_group_23396
PDT000540376.1	PDS000004395.492	SAMN12239290	clinical	cd_8_group_25031	-	-
PDT000921226.1	PDS000004395.492	SAMN17137814	clinical	cd_8_group_25031	-	-
PDT001242701.1	PDS000004395.492	SAMN25755333	clinical	cd_8_group_25031	-	-
PDT000540411.1	PDS000037185.166	SAMN12238844	environmental/other	cd_8_group_25032	cd_4_group_25125	cd_2_group_23399
PDT000540426.1	PDS000037185.166	SAMN12238966	environmental/other	cd_8_group_25032	cd_4_group_25125	cd_2_group_23399
PDT000541722.1	PDS000037185.166	SAMN12250433	environmental/other	cd_8_group_25032	cd_4_group_25125	cd_2_group_23399
PDT000541725.1	PDS000037185.166	SAMN12250435	environmental/other	cd_8_group_25032	cd_4_group_25125	cd_2_group_23399
PDT000542801.1	PDS000037185.166	SAMN12265763	environmental/other	cd_8_group_25032	cd_4_group_25125	cd_2_group_23399
PDT000544267.1	PDS000037185.166	SAMN12272109	environmental/other	cd_8_group_25032	cd_4_group_25125	cd_2_group_23399
PDT000540516.1	PDS000048179.11	SAMN12248752	clinical	cd_8_group_25033	cd_4_group_25128	-
PDT000545239.1	PDS000048179.11	SAMN12291830	clinical	cd_8_group_25033	cd_4_group_25128	cd_2_group_23546
PDT000546102.1	PDS000048179.11	SAMN12324083	clinical	cd_8_group_25033	cd_4_group_25128	cd_2_group_23546
PDT000549468.1	PDS000048179.11	SAMN12365402	clinical	cd_8_group_25033	cd_4_group_25128	cd_2_group_23546
PDT000549470.1	PDS000048179.11	SAMN12365399	clinical	cd_8_group_25033	cd_4_group_25128	cd_2_group_23546
PDT000551323.1	PDS000048179.11	SAMN12414059	clinical	cd_8_group_25033	cd_4_group_25128	cd_2_group_23546
PDT000551616.1	PDS000048179.11	SAMN12412363	clinical	cd_8_group_25033	cd_4_group_25128	cd_2_group_23546
PDT000553453.1	PDS000048179.11	SAMN12423329	clinical	cd_8_group_25033	cd_4_group_25128	cd_2_group_23546
PDT000573239.1	PDS000048179.11	SAMN12628161	clinical	cd_8_group_25033	cd_4_group_25128	cd_2_group_23546
PDT000593676.1	PDS000048179.11	SAMN12839062	clinical	cd_8_group_25033	cd_4_group_25128	cd_2_group_23546
PDT000540531.1	PDS000159488.57	SAMN12249839	clinical	cd_8_group_25034	-	-
PDT000717138.1	PDS000159488.57	SAMN14486649	clinical	cd_8_group_25034	-	-
PDT000672553.1	PDS000159488.57	SAMN13944330	clinical	cd_8_group_25034	cd_4_group_29610	-
PDT000950187.1	PDS000159488.57	SAMN17816729	environmental/other	cd_8_group_25034	cd_4_group_29610	-
PDT000724152.1	PDS000159488.57	SAMN14609404	clinical	cd_8_group_25034	cd_4_group_29610	cd_2_group_29177
PDT000731961.1	PDS000159488.57	SAMN14841199	clinical	cd_8_group_25034	cd_4_group_29610	cd_2_group_29177
PDT001009792.3	PDS000159488.57	SAMN18811135	clinical	cd_8_group_25034	cd_4_group_29610	cd_2_group_29177
PDT000541596.1	PDS000039258.95	SAMN12250438	clinical	cd_8_group_25035	cd_4_group_25130	cd_2_group_23403
PDT000579802.1	PDS000039258.95	SAMN12673227	clinical	cd_8_group_25035	cd_4_group_25130	cd_2_group_23403
PDT000601821.1	PDS000039258.95	SAMN12920393	clinical	cd_8_group_25035	cd_4_group_25130	cd_2_group_23403
PDT000549969.1	PDS000047955.4	SAMN12373593	clinical	cd_8_group_25036	cd_4_group_25131	-
PDT000541606.1	PDS000047955.4	SAMN12251571	clinical	cd_8_group_25036	cd_4_group_25131	cd_2_group_23404
PDT000593734.1	PDS000047955.4	SAMN12842193	clinical	cd_8_group_25036	cd_4_group_25131	cd_2_group_23404
PDT000639412.1	PDS000047955.4	SAMN13473062	clinical	cd_8_group_25036	cd_4_group_25131	cd_2_group_23404
PDT000541736.1	PDS000037185.166	SAMN12250489	environmental/other	cd_8_group_25037	cd_4_group_25133	cd_2_group_23405
PDT000718556.1	PDS000037185.166	SAMN14535133	environmental/other	cd_8_group_25037	cd_4_group_25133	cd_2_group_23405
PDT000718575.1	PDS000037185.166	SAMN14535124	environmental/other	cd_8_group_25037	cd_4_group_25133	cd_2_group_23405
PDT000718610.1	PDS000037185.166	SAMN14535137	environmental/other	cd_8_group_25037	cd_4_group_25133	cd_2_group_23405
PDT000541804.1	PDS000077407.1	SAMN11519461	environmental/other	cd_8_group_25038	-	-
PDT000909592.1	PDS000077407.1	SAMEA7113379	NULL	cd_8_group_25038	-	-
PDT000541805.1	PDS000047917.1	SAMN11519457	environmental/other	cd_8_group_25039	cd_4_group_25134	cd_2_group_23406
PDT000541806.1	PDS000047917.1	SAMN11476194	environmental/other	cd_8_group_25039	cd_4_group_25134	cd_2_group_23406
PDT000044210.4	PDS000047497.1	SAMN03112888	environmental/other	cd_8_group_2504	-	-
PDT000151945.2	PDS000047497.1	SAMN05826195	clinical	cd_8_group_2504	-	-
PDT000541959.1	PDS000106147.1	SAMN12255236	environmental/other	cd_8_group_25040	-	-
PDT001258744.1	PDS000106147.1	SAMN26443811	clinical	cd_8_group_25040	-	-
PDT000541980.1	PDS000028173.52	SAMN12255709	clinical	cd_8_group_25041	cd_4_group_25137	cd_2_group_23408
PDT000722246.1	PDS000028173.52	SAMN14596838	clinical	cd_8_group_25041	cd_4_group_25137	cd_2_group_23408
PDT001287659.1	PDS000028173.52	SAMN27590143	clinical	cd_8_group_25041	cd_4_group_25137	cd_2_group_23408
PDT001379575.1	PDS000028173.52	SAMN30167810	clinical	cd_8_group_25041	cd_4_group_25137	cd_2_group_23408
PDT001662250.1	PDS000028173.52	SAMN33750301	clinical	cd_8_group_25041	cd_4_group_25137	cd_2_group_23408
PDT001843533.1	PDS000028173.52	SAMN36871295	clinical	cd_8_group_25041	cd_4_group_25137	cd_2_group_23408
PDT001083159.1	PDS000144856.28	SAMN20082298	environmental/other	cd_8_group_25042	-	-
PDT001226779.1	PDS000144856.28	SAMN25121807	clinical	cd_8_group_25042	-	-
PDT001485164.1	PDS000144856.28	SAMN31661742	environmental/other	cd_8_group_25042	-	-
PDT001339445.1	PDS000144856.28	SAMN29265686	environmental/other	cd_8_group_25042	cd_4_group_25138	-
PDT000541984.1	PDS000144856.28	SAMN12255706	clinical	cd_8_group_25042	cd_4_group_25138	cd_2_group_23410
PDT000983051.1	PDS000144856.28	SAMN18238991	clinical	cd_8_group_25042	cd_4_group_25138	cd_2_group_23410
PDT000541989.1	PDS000028192.862	SAMN12255723	clinical	cd_8_group_25043	-	-
PDT000931762.1	PDS000028192.862	SAMN17300655	clinical	cd_8_group_25043	cd_4_group_36763	cd_2_group_34691
PDT000938981.1	PDS000028192.862	SAMN17391757	clinical	cd_8_group_25043	cd_4_group_36763	cd_2_group_34691
PDT000943089.1	PDS000028192.862	SAMN17615773	clinical	cd_8_group_25043	cd_4_group_36763	cd_2_group_34691
PDT001151742.1	PDS000028192.862	SAMN22333930	clinical	cd_8_group_25043	cd_4_group_36763	cd_2_group_34691
PDT000541990.1	PDS000029314.253	SAMN12255718	clinical	cd_8_group_25044	cd_4_group_25139	cd_2_group_23411
PDT000541991.1	PDS000029314.253	SAMN12255721	clinical	cd_8_group_25044	cd_4_group_25139	cd_2_group_23411
PDT000541996.1	PDS000076649.175	SAMN12255735	clinical	cd_8_group_25045	cd_4_group_25140	cd_2_group_23412
PDT001311906.1	PDS000076649.175	SAMEA8272272	NULL	cd_8_group_25045	cd_4_group_25140	cd_2_group_23412
PDT000542008.1	PDS000110047.1	SAMN12255803	clinical	cd_8_group_25046	cd_4_group_25142	cd_2_group_23415
PDT001311955.1	PDS000110047.1	SAMEA8272295	NULL	cd_8_group_25046	cd_4_group_25142	cd_2_group_23415
PDT000989328.1	PDS000076648.237	SAMN18433808	clinical	cd_8_group_25047	-	-
PDT001531381.1	PDS000076648.237	SAMN32277630	clinical	cd_8_group_25047	-	-
PDT000542019.1	PDS000076648.237	SAMN12255797	clinical	cd_8_group_25047	cd_4_group_25143	-
PDT001456073.1	PDS000076648.237	SAMN31356515	clinical	cd_8_group_25047	cd_4_group_25143	-
PDT000542017.1	PDS000076648.237	SAMN12255759	clinical	cd_8_group_25047	cd_4_group_25143	cd_2_group_23416
PDT000542018.1	PDS000076648.237	SAMN12255786	clinical	cd_8_group_25047	cd_4_group_25143	cd_2_group_23416
PDT001312005.1	PDS000076648.237	SAMEA8272328	NULL	cd_8_group_25047	cd_4_group_25143	cd_2_group_23416
PDT000542021.1	PDS000076649.175	SAMN12255783	clinical	cd_8_group_25048	-	-
PDT001089971.1	PDS000076649.175	SAMN20233150	clinical	cd_8_group_25048	-	-
PDT000772044.1	PDS000076649.175	SAMN15377264	clinical	cd_8_group_25048	cd_4_group_32203	cd_2_group_30244
PDT001213246.1	PDS000076649.175	SAMN24498103	clinical	cd_8_group_25048	cd_4_group_32203	cd_2_group_30244
PDT000905810.1	PDS000076649.175	SAMN17022093	clinical	cd_8_group_25048	cd_4_group_35735	cd_2_group_33705
PDT001108570.1	PDS000076649.175	SAMN20743376	clinical	cd_8_group_25048	cd_4_group_35735	cd_2_group_33705
PDT000542025.1	PDS000110031.2	SAMN12255841	clinical	cd_8_group_25049	cd_4_group_25144	cd_2_group_23417
PDT001312040.1	PDS000110031.2	SAMEA8272347	NULL	cd_8_group_25049	cd_4_group_25144	cd_2_group_23417
PDT000044213.3	PDS000026710.494	SAMN03112884	environmental/other	cd_8_group_2505	-	-
PDT000135018.2	PDS000026710.494	SAMN05202017	environmental/other	cd_8_group_2505	-	-
PDT000154910.2	PDS000026710.494	SAMN03861736	environmental/other	cd_8_group_2505	cd_4_group_7503	-
PDT000154915.2	PDS000026710.494	SAMN03861737	environmental/other	cd_8_group_2505	cd_4_group_7503	-
PDT000542462.1	PDS000047956.4	SAMN12261687	clinical	cd_8_group_25050	cd_4_group_25145	-
PDT000542032.1	PDS000047956.4	SAMN12255851	clinical	cd_8_group_25050	cd_4_group_25145	cd_2_group_23419
PDT000542041.1	PDS000047956.4	SAMN12255863	clinical	cd_8_group_25050	cd_4_group_25145	cd_2_group_23419
PDT000542054.1	PDS000047956.4	SAMN12255877	clinical	cd_8_group_25050	cd_4_group_25145	cd_2_group_23419
PDT000544419.1	PDS000047956.4	SAMN12280056	clinical	cd_8_group_25050	cd_4_group_25145	cd_2_group_23419
PDT000574538.1	PDS000047956.4	SAMN12644636	clinical	cd_8_group_25050	cd_4_group_25145	cd_2_group_23419
PDT000542040.1	PDS000048135.1	SAMN12255855	clinical	cd_8_group_25051	cd_4_group_25146	cd_2_group_23420
PDT000544409.1	PDS000048135.1	SAMN12279962	clinical	cd_8_group_25051	cd_4_group_25146	cd_2_group_23420
PDT000542048.1	PDS000028156.13	SAMN12255879	clinical	cd_8_group_25052	-	-
PDT000571058.1	PDS000028156.13	SAMN12617238	clinical	cd_8_group_25052	-	-
PDT000542049.1	PDS000097434.10	SAMN12255872	clinical	cd_8_group_25053	-	-
PDT000760522.1	PDS000097434.10	SAMN15147248	clinical	cd_8_group_25053	-	-
PDT000542125.1	PDS000027912.52	SAMN12256170	clinical	cd_8_group_25054	-	-
PDT000784629.1	PDS000027912.52	SAMN15491779	clinical	cd_8_group_25054	-	-
PDT000542126.1	PDS000029636.799	SAMN12256169	clinical	cd_8_group_25055	cd_4_group_25147	cd_2_group_23421
PDT000551948.1	PDS000029636.799	SAMN12416968	clinical	cd_8_group_25055	cd_4_group_25147	cd_2_group_23421
PDT001178914.1	PDS000029636.799	SAMN23307598	clinical	cd_8_group_25055	cd_4_group_25147	cd_2_group_23421
PDT000734117.1	PDS000165367.6	SAMN14886754	clinical	cd_8_group_25056	-	-
PDT000743625.1	PDS000165367.6	SAMN14992845	clinical	cd_8_group_25056	-	-
PDT000784662.1	PDS000165367.6	SAMN15493541	clinical	cd_8_group_25056	-	-
PDT000905338.1	PDS000165367.6	SAMN17015195	clinical	cd_8_group_25056	-	-
PDT001069889.1	PDS000165367.6	SAMN19697494	clinical	cd_8_group_25056	-	-
PDT000573264.1	PDS000165367.6	SAMN12628358	clinical	cd_8_group_25056	cd_4_group_25148	-
PDT001164753.1	PDS000165367.6	SAMN22659095	clinical	cd_8_group_25056	cd_4_group_25148	-
PDT000542127.1	PDS000165367.6	SAMN12256410	clinical	cd_8_group_25056	cd_4_group_25148	cd_2_group_23422
PDT001110871.1	PDS000165367.6	SAMN20846942	clinical	cd_8_group_25056	cd_4_group_25148	cd_2_group_23422
PDT000542168.1	PDS000047973.3	SAMN12256519	clinical	cd_8_group_25057	cd_4_group_25150	cd_2_group_23424
PDT000542173.1	PDS000047973.3	SAMN12256505	clinical	cd_8_group_25057	cd_4_group_25150	cd_2_group_23424
PDT000542175.1	PDS000047973.3	SAMN12256507	clinical	cd_8_group_25057	cd_4_group_25150	cd_2_group_23424
PDT000571052.1	PDS000047973.3	SAMN12616691	clinical	cd_8_group_25057	cd_4_group_25150	cd_2_group_23424
PDT000542171.1	PDS000013882.290	SAMN12256508	clinical	cd_8_group_25058	cd_4_group_25151	cd_2_group_23425
PDT000546215.1	PDS000013882.290	SAMN12324490	clinical	cd_8_group_25058	cd_4_group_25151	cd_2_group_23425
PDT000542233.1	PDS000026970.894	SAMN12260402	clinical	cd_8_group_25059	-	-
PDT001109740.1	PDS000026970.894	SAMN20812467	clinical	cd_8_group_25059	cd_4_group_40444	-
PDT001120545.1	PDS000026970.894	SAMN21160054	clinical	cd_8_group_25059	cd_4_group_40444	cd_2_group_38749
PDT001142241.1	PDS000026970.894	SAMN21882925	clinical	cd_8_group_25059	cd_4_group_40444	cd_2_group_38749
PDT001504827.1	PDS000026970.894	SAMN31929096	clinical	cd_8_group_25059	cd_4_group_50065	cd_2_group_48429
PDT001871063.1	PDS000026970.894	SAMN37233221	clinical	cd_8_group_25059	cd_4_group_50065	cd_2_group_48429
PDT000083110.2	PDS000029625.454	SAMN04076030	clinical	cd_8_group_2506	-	-
PDT000211627.2	PDS000029625.454	SAMN05941933	clinical	cd_8_group_2506	-	-
PDT000639940.1	PDS000029625.454	SAMN13447524	clinical	cd_8_group_2506	-	-
PDT000044214.3	PDS000029625.454	SAMN03112898	environmental/other	cd_8_group_2506	cd_4_group_2381	-
PDT000084633.2	PDS000029625.454	SAMN04088944	clinical	cd_8_group_2506	cd_4_group_2381	-
PDT000392178.1	PDS000029625.454	SAMN10251215	clinical	cd_8_group_2506	cd_4_group_2381	-
PDT000939906.1	PDS000026711.413	SAMN17515904	environmental/other	cd_8_group_25060	-	-
PDT001650119.1	PDS000026711.413	SAMN33569668	environmental/other	cd_8_group_25060	-	-
PDT000542239.1	PDS000026711.413	SAMN12260220	environmental/other	cd_8_group_25060	cd_4_group_25154	-
PDT000814796.1	PDS000026711.413	SAMN15850343	clinical	cd_8_group_25060	cd_4_group_25154	-
PDT000575814.1	PDS000026711.413	SAMN12657422	clinical	cd_8_group_25060	cd_4_group_26323	-
PDT000708464.1	PDS000026711.413	SAMN14353760	clinical	cd_8_group_25060	cd_4_group_26323	-
PDT001148740.1	PDS000030263.22	SAMN22214614	clinical	cd_8_group_25061	-	-
PDT000542240.1	PDS000030263.22	SAMN12260215	environmental/other	cd_8_group_25061	cd_4_group_25155	cd_2_group_23428
PDT000689349.1	PDS000030263.22	SAMN14162576	clinical	cd_8_group_25061	cd_4_group_25155	cd_2_group_23428
PDT000542251.1	PDS000047994.1	SAMN12250420	clinical	cd_8_group_25062	cd_4_group_25156	cd_2_group_23429
PDT000542262.1	PDS000047994.1	SAMN12238789	clinical	cd_8_group_25062	cd_4_group_25156	cd_2_group_23429
PDT000542338.1	PDS000047994.1	SAMN12238802	clinical	cd_8_group_25062	cd_4_group_25156	cd_2_group_23429
PDT000563649.1	PDS000047979.2	SAMN12567661	clinical	cd_8_group_25063	cd_4_group_25157	-
PDT000542256.1	PDS000047979.2	SAMN12250499	clinical	cd_8_group_25063	cd_4_group_25157	cd_2_group_23430
PDT000542260.1	PDS000047979.2	SAMN12238828	clinical	cd_8_group_25063	cd_4_group_25157	cd_2_group_23430
PDT000542258.1	PDS000001271.96	SAMN12256626	clinical	cd_8_group_25064	-	-
PDT001090377.1	PDS000001271.96	SAMN20249431	clinical	cd_8_group_25064	-	-
PDT000713034.1	PDS000001271.96	SAMN14443994	clinical	cd_8_group_25064	cd_4_group_30931	cd_2_group_28917
PDT000713044.1	PDS000001271.96	SAMN14443943	clinical	cd_8_group_25064	cd_4_group_30931	cd_2_group_28917
PDT000816019.1	PDS000001271.96	SAMN15850532	clinical	cd_8_group_25064	cd_4_group_33307	-
PDT001105091.1	PDS000001271.96	SAMN20504175	clinical	cd_8_group_25064	cd_4_group_33307	-
PDT000542261.1	PDS000013022.23	SAMN12250460	clinical	cd_8_group_25065	cd_4_group_25158	cd_2_group_23431
PDT001229576.1	PDS000013022.23	SAMN20603540	clinical	cd_8_group_25065	cd_4_group_25158	cd_2_group_23431
PDT000542271.1	PDS000016575.38	SAMN12238911	clinical	cd_8_group_25066	-	-
PDT000572801.1	PDS000016575.38	SAMN12634909	clinical	cd_8_group_25066	-	-
PDT000542272.1	PDS000058544.1	SAMN12238927	clinical	cd_8_group_25067	cd_4_group_25160	-
PDT000689187.1	PDS000058544.1	SAMN14161812	clinical	cd_8_group_25067	cd_4_group_25160	-
PDT000542277.1	PDS000047993.1	SAMN12239080	clinical	cd_8_group_25068	cd_4_group_25161	cd_2_group_23432
PDT000542419.1	PDS000047993.1	SAMN12250450	clinical	cd_8_group_25068	cd_4_group_25161	cd_2_group_23432
PDT000542285.1	PDS000047974.1	SAMN12238809	clinical	cd_8_group_25069	-	-
PDT000542287.1	PDS000047974.1	SAMN12238846	clinical	cd_8_group_25069	-	-
PDT000465409.1	PDS000026970.894	SAMN10921774	clinical	cd_8_group_2507	-	-
PDT001164662.1	PDS000026970.894	SAMN22785420	clinical	cd_8_group_2507	-	-
PDT000044218.3	PDS000026970.894	SAMN03112896	environmental/other	cd_8_group_2507	cd_4_group_2382	-
PDT000848694.1	PDS000026970.894	SAMN16279656	clinical	cd_8_group_2507	cd_4_group_2382	-
PDT000542293.1	PDS000048004.2	SAMN12239102	clinical	cd_8_group_25070	cd_4_group_25162	cd_2_group_23433
PDT000542303.1	PDS000048004.2	SAMN12238865	clinical	cd_8_group_25070	cd_4_group_25162	cd_2_group_23433
PDT000855198.1	PDS000048004.2	SAMN16364427	clinical	cd_8_group_25070	cd_4_group_25162	cd_2_group_23433
PDT000542294.1	PDS000103426.1	SAMN12250423	clinical	cd_8_group_25071	cd_4_group_25163	cd_2_group_23434
PDT001229574.1	PDS000103426.1	SAMN20603472	clinical	cd_8_group_25071	cd_4_group_25163	cd_2_group_23434
PDT000656403.1	PDS000030323.70	SAMN13769262	clinical	cd_8_group_25072	-	-
PDT000662513.1	PDS000030323.70	SAMN13862206	clinical	cd_8_group_25072	-	-
PDT000542297.1	PDS000030323.70	SAMN12250453	clinical	cd_8_group_25072	cd_4_group_25164	cd_2_group_23435
PDT000542308.1	PDS000030323.70	SAMN12238834	clinical	cd_8_group_25072	cd_4_group_25164	cd_2_group_23435
PDT000542301.1	PDS000028758.182	SAMN12250459	clinical	cd_8_group_25073	cd_4_group_25165	cd_2_group_23437
PDT000689217.1	PDS000028758.182	SAMN14161834	clinical	cd_8_group_25073	cd_4_group_25165	cd_2_group_23437
PDT000542302.1	PDS000047990.1	SAMN12238791	clinical	cd_8_group_25074	cd_4_group_25166	cd_2_group_23438
PDT000542309.1	PDS000047990.1	SAMN12238832	clinical	cd_8_group_25074	cd_4_group_25166	cd_2_group_23438
PDT000542310.1	PDS000047983.1	SAMN12238833	clinical	cd_8_group_25075	cd_4_group_25167	cd_2_group_23439
PDT000542311.1	PDS000047983.1	SAMN12250485	clinical	cd_8_group_25075	cd_4_group_25167	cd_2_group_23439
PDT000542320.1	PDS000051037.3	SAMN12238849	environmental/other	cd_8_group_25076	cd_4_group_25168	cd_2_group_23441
PDT001229575.1	PDS000051037.3	SAMN20603563	environmental/other	cd_8_group_25076	cd_4_group_25168	cd_2_group_23441
PDT000542322.1	PDS000039258.95	SAMN12238876	environmental/other	cd_8_group_25077	cd_4_group_25169	cd_2_group_23442
PDT001297234.1	PDS000039258.95	SAMN27993140	environmental/other	cd_8_group_25077	cd_4_group_25169	cd_2_group_23442
PDT000542326.1	PDS000016747.8	SAMN12238788	clinical	cd_8_group_25078	cd_4_group_25170	cd_2_group_23443
PDT000542371.1	PDS000016747.8	SAMN12239114	clinical	cd_8_group_25078	cd_4_group_25170	cd_2_group_23443
PDT000542329.1	PDS000039258.95	SAMN12250426	clinical	cd_8_group_25079	cd_4_group_25171	cd_2_group_23444
PDT000542331.1	PDS000039258.95	SAMN12250427	clinical	cd_8_group_25079	cd_4_group_25171	cd_2_group_23444
PDT000044219.3	PDS000027514.360	SAMN03112900	environmental/other	cd_8_group_2508	-	-
PDT000282999.2	PDS000027514.360	SAMN08436377	environmental/other	cd_8_group_2508	-	-
PDT000571381.1	PDS000027514.360	SAMN12617909	clinical	cd_8_group_2508	-	-
PDT000921656.1	PDS000027514.360	SAMN17139898	clinical	cd_8_group_2508	-	-
PDT001390720.1	PDS000027514.360	SAMEA5789957	NULL	cd_8_group_2508	-	-
PDT001760578.1	PDS000027514.360	SAMN21889675	NULL	cd_8_group_2508	-	-
PDT000259256.2	PDS000027514.360	SAMN02918907	environmental/other	cd_8_group_2508	cd_4_group_13128	-
PDT000905626.1	PDS000027514.360	SAMN17016358	environmental/other	cd_8_group_2508	cd_4_group_13128	-
PDT000571358.1	PDS000027514.360	SAMN12617936	clinical	cd_8_group_2508	cd_4_group_26151	-
PDT000671936.1	PDS000027514.360	SAMN13938134	clinical	cd_8_group_2508	cd_4_group_26151	-
PDT000980624.1	PDS000027514.360	SAMEA5532803	NULL	cd_8_group_2508	cd_4_group_37513	-
PDT001134630.1	PDS000027514.360	SAMN08412437	clinical	cd_8_group_2508	cd_4_group_37513	-
PDT000162520.2	PDS000027514.360	SAMN06046071	environmental/other	cd_8_group_2508	cd_4_group_7785	-
PDT000392229.1	PDS000027514.360	SAMN10251269	clinical	cd_8_group_2508	cd_4_group_7785	-
PDT000509966.1	PDS000027514.360	SAMN11891396	clinical	cd_8_group_2508	cd_4_group_7785	-
PDT000591980.1	PDS000027514.360	SAMN12821572	environmental/other	cd_8_group_2508	cd_4_group_7785	-
PDT000274837.2	PDS000027514.360	SAMN08272554	environmental/other	cd_8_group_2508	cd_4_group_7785	cd_2_group_12762
PDT000579295.1	PDS000027514.360	SAMN12685679	clinical	cd_8_group_2508	cd_4_group_7785	cd_2_group_12762
PDT000542330.1	PDS000084403.2	SAMN12239085	clinical	cd_8_group_25080	cd_4_group_25172	cd_2_group_23445
PDT001000035.1	PDS000084403.2	SAMN18619888	clinical	cd_8_group_25080	cd_4_group_25172	cd_2_group_23445
PDT000542343.1	PDS000110178.2	SAMN12239091	clinical	cd_8_group_25081	cd_4_group_25173	cd_2_group_23446
PDT000542344.1	PDS000110178.2	SAMN12238951	clinical	cd_8_group_25081	cd_4_group_25173	cd_2_group_23446
PDT000542355.1	PDS000006067.18	SAMN12238804	clinical	cd_8_group_25082	-	-
PDT000546519.1	PDS000006067.18	SAMN12324720	clinical	cd_8_group_25082	cd_4_group_25343	cd_2_group_23609
PDT000689290.1	PDS000006067.18	SAMN14161933	clinical	cd_8_group_25082	cd_4_group_25343	cd_2_group_23609
PDT000542359.1	PDS000047986.1	SAMN12239073	clinical	cd_8_group_25083	cd_4_group_25175	-
PDT000542376.1	PDS000047986.1	SAMN12238792	clinical	cd_8_group_25083	cd_4_group_25175	-
PDT000542386.1	PDS000073020.2	SAMN12250458	clinical	cd_8_group_25084	cd_4_group_25176	cd_2_group_23447
PDT000854948.1	PDS000073020.2	SAMN16364183	clinical	cd_8_group_25084	cd_4_group_25176	cd_2_group_23447
PDT001228059.1	PDS000073020.2	SAMN25144200	clinical	cd_8_group_25084	cd_4_group_25176	cd_2_group_23447
PDT001018130.1	PDS000053324.2	SAMN18988742	clinical	cd_8_group_25085	-	-
PDT000542427.1	PDS000053324.2	SAMN12239088	clinical	cd_8_group_25085	cd_4_group_25177	-
PDT000624994.1	PDS000053324.2	SAMN13226639	clinical	cd_8_group_25085	cd_4_group_25177	-
PDT000542440.1	PDS000016956.7	SAMN12238843	clinical	cd_8_group_25086	cd_4_group_25178	cd_2_group_23450
PDT000689224.1	PDS000016956.7	SAMN14161854	clinical	cd_8_group_25086	cd_4_group_25178	cd_2_group_23450
PDT000542448.1	PDS000048005.4	SAMN12238799	environmental/other	cd_8_group_25087	cd_4_group_25179	cd_2_group_23451
PDT000767940.1	PDS000048005.4	SAMN07151168	clinical	cd_8_group_25087	cd_4_group_25179	cd_2_group_23451
PDT001103997.1	PDS000048005.4	SAMN20603427	environmental/other	cd_8_group_25087	cd_4_group_25179	cd_2_group_23451
PDT001103998.1	PDS000048005.4	SAMN20603404	environmental/other	cd_8_group_25087	cd_4_group_25179	cd_2_group_23451
PDT000542459.1	PDS000050668.2	SAMN12261660	clinical	cd_8_group_25088	cd_4_group_25181	cd_2_group_23455
PDT000584248.1	PDS000050668.2	SAMN12724477	clinical	cd_8_group_25088	cd_4_group_25181	cd_2_group_23455
PDT000597946.1	PDS000050668.2	SAMN12879201	clinical	cd_8_group_25088	cd_4_group_25181	cd_2_group_23455
PDT000551285.1	PDS000046674.25	SAMN12414039	clinical	cd_8_group_25089	-	-
PDT000542468.1	PDS000046674.25	SAMN12261685	clinical	cd_8_group_25089	cd_4_group_25182	cd_2_group_23456
PDT000586455.1	PDS000046674.25	SAMN12751033	clinical	cd_8_group_25089	cd_4_group_25182	cd_2_group_23456
PDT000591720.1	PDS000046674.25	SAMN12820171	clinical	cd_8_group_25089	cd_4_group_25182	cd_2_group_23456
PDT000605063.1	PDS000046674.25	SAMN13021822	clinical	cd_8_group_25089	cd_4_group_25182	cd_2_group_23456
PDT000044221.4	PDS000031533.3	SAMN03112901	environmental/other	cd_8_group_2509	-	-
PDT000152962.2	PDS000031533.3	SAMN03861942	environmental/other	cd_8_group_2509	cd_4_group_7390	cd_2_group_6681
PDT000173526.2	PDS000031533.3	SAMN03861943	environmental/other	cd_8_group_2509	cd_4_group_7390	cd_2_group_6681
PDT000542494.1	PDS000029636.799	SAMN12261697	clinical	cd_8_group_25090	cd_4_group_25183	-
PDT000586454.1	PDS000029636.799	SAMN12751037	clinical	cd_8_group_25090	cd_4_group_25183	-
PDT001290347.1	PDS000029636.799	SAMN27623845	clinical	cd_8_group_25090	cd_4_group_25183	-
PDT000542514.1	PDS000013882.290	SAMN12262004	clinical	cd_8_group_25091	cd_4_group_25184	-
PDT001794777.1	PDS000013882.290	SAMN36176145	clinical	cd_8_group_25091	cd_4_group_25184	-
PDT001095510.1	PDS000003801.258	SAMN20362805	clinical	cd_8_group_25092	-	-
PDT000542561.1	PDS000003801.258	SAMN12262245	clinical	cd_8_group_25092	cd_4_group_25186	cd_2_group_23459
PDT000559263.1	PDS000003801.258	SAMN12546412	clinical	cd_8_group_25092	cd_4_group_25186	cd_2_group_23459
PDT001953247.1	PDS000003801.258	SAMN37953924	clinical	cd_8_group_25092	cd_4_group_55047	cd_2_group_53978
PDT001953549.1	PDS000003801.258	SAMN37982765	clinical	cd_8_group_25092	cd_4_group_55047	cd_2_group_53978
PDT000542568.1	PDS000026970.894	SAMN12262250	clinical	cd_8_group_25093	-	-
PDT001453874.1	PDS000026970.894	SAMN31285986	clinical	cd_8_group_25093	-	-
PDT000983284.1	PDS000026970.894	SAMN18204984	clinical	cd_8_group_25093	cd_4_group_37546	-
PDT001410634.1	PDS000026970.894	SAMN30696395	clinical	cd_8_group_25093	cd_4_group_37546	-
PDT000542572.1	PDS000056607.2	SAMN12262246	clinical	cd_8_group_25094	cd_4_group_25188	cd_2_group_23461
PDT000682504.1	PDS000056607.2	SAMN14083422	clinical	cd_8_group_25094	cd_4_group_25188	cd_2_group_23461
PDT000703169.1	PDS000056607.2	SAMN14269831	clinical	cd_8_group_25094	cd_4_group_25188	cd_2_group_23461
PDT000542575.1	PDS000032400.77	SAMN12262268	clinical	cd_8_group_25095	cd_4_group_25189	cd_2_group_23462
PDT000547475.1	PDS000032400.77	SAMN12342714	clinical	cd_8_group_25095	cd_4_group_25189	cd_2_group_23462
PDT000570171.1	PDS000032400.77	SAMN12616674	clinical	cd_8_group_25095	cd_4_group_25189	cd_2_group_23462
PDT000542583.1	PDS000095880.1	SAMN12262266	clinical	cd_8_group_25096	-	-
PDT001126147.1	PDS000095880.1	SAMN21369145	clinical	cd_8_group_25096	-	-
PDT001089512.1	PDS000026800.375	SAMN20203745	clinical	cd_8_group_25097	-	-
PDT001147608.1	PDS000026800.375	SAMN22165031	clinical	cd_8_group_25097	-	-
PDT001287911.1	PDS000026800.375	SAMN27603262	clinical	cd_8_group_25097	-	-
PDT001393675.1	PDS000026800.375	SAMN30388475	clinical	cd_8_group_25097	-	-
PDT001399695.1	PDS000026800.375	SAMN30478391	clinical	cd_8_group_25097	-	-
PDT000542586.1	PDS000026800.375	SAMN12262249	clinical	cd_8_group_25097	cd_4_group_25190	-
PDT000677228.1	PDS000026800.375	SAMN13976191	environmental/other	cd_8_group_25097	cd_4_group_25190	-
PDT000798125.1	PDS000026800.375	SAMN15662388	clinical	cd_8_group_25097	cd_4_group_25190	-
PDT000891287.1	PDS000026800.375	SAMN16810740	clinical	cd_8_group_25097	cd_4_group_25190	-
PDT001870530.1	PDS000026800.375	SAMN37224360	clinical	cd_8_group_25097	cd_4_group_39572	-
PDT001086293.1	PDS000026800.375	SAMN20151570	clinical	cd_8_group_25097	cd_4_group_39572	cd_2_group_37559
PDT001418495.1	PDS000026800.375	SAMN30853920	clinical	cd_8_group_25097	cd_4_group_39572	cd_2_group_37559
PDT001446529.1	PDS000026800.375	SAMN31208930	clinical	cd_8_group_25097	cd_4_group_39572	cd_2_group_37559
PDT001549178.1	PDS000026800.375	SAMN32421169	clinical	cd_8_group_25097	cd_4_group_39572	cd_2_group_37559
PDT001778219.1	PDS000026800.375	SAMN35723217	clinical	cd_8_group_25097	cd_4_group_39572	cd_2_group_37559
PDT001791865.1	PDS000026800.375	SAMN36019151	clinical	cd_8_group_25097	cd_4_group_39572	cd_2_group_37559
PDT001907921.1	PDS000026800.375	SAMN37577706	clinical	cd_8_group_25097	cd_4_group_39572	cd_2_group_37559
PDT001911427.1	PDS000026800.375	SAMN37643171	clinical	cd_8_group_25097	cd_4_group_39572	cd_2_group_37559
PDT001940431.1	PDS000026800.375	SAMN37830276	clinical	cd_8_group_25097	cd_4_group_39572	cd_2_group_37559
PDT001940434.1	PDS000026800.375	SAMN37830334	clinical	cd_8_group_25097	cd_4_group_39572	cd_2_group_37559
PDT001952710.1	PDS000026800.375	SAMN37946760	clinical	cd_8_group_25097	cd_4_group_39572	cd_2_group_37559
PDT001303142.1	PDS000026800.375	SAMN28164600	clinical	cd_8_group_25097	cd_4_group_45384	-
PDT001306625.1	PDS000026800.375	SAMN28206627	clinical	cd_8_group_25097	cd_4_group_45384	-
PDT001348820.1	PDS000026800.375	SAMN29401845	clinical	cd_8_group_25097	cd_4_group_45384	-
PDT001367575.1	PDS000026800.375	SAMN29886994	clinical	cd_8_group_25097	cd_4_group_45384	cd_2_group_44991
PDT001367590.1	PDS000026800.375	SAMN29886990	clinical	cd_8_group_25097	cd_4_group_45384	cd_2_group_44991
PDT001772693.1	PDS000026800.375	SAMN35675767	clinical	cd_8_group_25097	cd_4_group_52780	cd_2_group_51402
PDT001772806.1	PDS000026800.375	SAMN35677063	clinical	cd_8_group_25097	cd_4_group_52780	cd_2_group_51402
PDT001786174.1	PDS000026800.375	SAMN35809862	clinical	cd_8_group_25097	cd_4_group_52946	cd_2_group_51585
PDT001814387.1	PDS000026800.375	SAMN36382112	clinical	cd_8_group_25097	cd_4_group_52946	cd_2_group_51585
PDT001815359.1	PDS000026800.375	SAMN36407978	clinical	cd_8_group_25097	cd_4_group_53163	cd_2_group_51830
PDT001826285.1	PDS000026800.375	SAMN36696339	clinical	cd_8_group_25097	cd_4_group_53163	cd_2_group_51830
PDT001850423.1	PDS000026800.375	SAMN36978300	clinical	cd_8_group_25097	cd_4_group_53163	cd_2_group_51830
PDT000542589.1	PDS000002099.446	SAMN12262294	clinical	cd_8_group_25098	cd_4_group_25191	-
PDT001399395.1	PDS000002099.446	SAMN30438646	clinical	cd_8_group_25098	cd_4_group_25191	-
PDT000542594.1	PDS000001868.346	SAMN12262274	clinical	cd_8_group_25099	-	-
PDT000643398.1	PDS000001868.346	SAMN13536155	clinical	cd_8_group_25099	-	-
PDT000766736.1	PDS000001868.346	SAMN15239427	environmental/other	cd_8_group_25099	-	-
PDT001850348.1	PDS000001868.346	SAMN36978133	clinical	cd_8_group_25099	-	-
PDT000001604.3	PDS000030237.1231	SAMN02222913	environmental/other	cd_8_group_251	cd_4_group_221	-
PDT000001632.3	PDS000030237.1231	SAMN02222917	environmental/other	cd_8_group_251	cd_4_group_221	-
PDT001044865.1	PDS000030237.1231	SAMN17949889	clinical	cd_8_group_251	cd_4_group_221	-
PDT000026249.2	PDS000030237.1231	SAMN02384238	environmental/other	cd_8_group_251	cd_4_group_221	cd_2_group_890
PDT000950259.1	PDS000030237.1231	SAMN17720574	clinical	cd_8_group_251	cd_4_group_221	cd_2_group_890
PDT000044326.2	PDS000127718.164	SAMN03216687	clinical	cd_8_group_2510	-	-
PDT000094054.2	PDS000127718.164	SAMN04247098	clinical	cd_8_group_2510	-	-
PDT000096134.2	PDS000127718.164	SAMN04317246	clinical	cd_8_group_2510	-	-
PDT000105770.3	PDS000127718.164	SAMN04456575	clinical	cd_8_group_2510	-	-
PDT000149924.2	PDS000127718.164	SAMN05763128	clinical	cd_8_group_2510	-	-
PDT000157584.3	PDS000127718.164	SAMN05968246	clinical	cd_8_group_2510	-	-
PDT000173651.2	PDS000127718.164	SAMN06160691	clinical	cd_8_group_2510	-	-
PDT000211376.2	PDS000127718.164	SAMN06915151	clinical	cd_8_group_2510	-	-
PDT000221191.2	PDS000127718.164	SAMN07281115	clinical	cd_8_group_2510	-	-
PDT000238280.2	PDS000127718.164	SAMN07567555	clinical	cd_8_group_2510	-	-
PDT000240170.2	PDS000127718.164	SAMN07604788	clinical	cd_8_group_2510	-	-
PDT000248003.2	PDS000127718.164	SAMN07716542	clinical	cd_8_group_2510	-	-
PDT000248023.2	PDS000127718.164	SAMN07731356	clinical	cd_8_group_2510	-	-
PDT000250922.2	PDS000127718.164	SAMN07761003	clinical	cd_8_group_2510	-	-
PDT000260028.2	PDS000127718.164	SAMN07792584	clinical	cd_8_group_2510	-	-
PDT000266675.2	PDS000127718.164	SAMN08043985	clinical	cd_8_group_2510	-	-
PDT000341640.1	PDS000127718.164	SAMN09604571	clinical	cd_8_group_2510	-	-
PDT000347447.1	PDS000127718.164	SAMN09650880	clinical	cd_8_group_2510	-	-
PDT000355876.1	PDS000127718.164	SAMN09744553	clinical	cd_8_group_2510	-	-
PDT000356455.1	PDS000127718.164	SAMN09754836	clinical	cd_8_group_2510	-	-
PDT000356456.1	PDS000127718.164	SAMN09754838	clinical	cd_8_group_2510	-	-
PDT000368123.1	PDS000127718.164	SAMN09933907	clinical	cd_8_group_2510	-	-
PDT000372934.1	PDS000127718.164	SAMN09990236	clinical	cd_8_group_2510	-	-
PDT000386613.1	PDS000127718.164	SAMN10142220	clinical	cd_8_group_2510	-	-
PDT000386620.1	PDS000127718.164	SAMN10142175	clinical	cd_8_group_2510	-	-
PDT000399479.1	PDS000127718.164	SAMN10349388	clinical	cd_8_group_2510	-	-
PDT000410262.1	PDS000127718.164	SAMN10471218	clinical	cd_8_group_2510	-	-
PDT000410831.1	PDS000127718.164	SAMN10477634	clinical	cd_8_group_2510	-	-
PDT000421246.1	PDS000127718.164	SAMN10619243	clinical	cd_8_group_2510	-	-
PDT000422054.1	PDS000127718.164	SAMN10638558	clinical	cd_8_group_2510	-	-
PDT000429291.1	PDS000127718.164	SAMN10685890	clinical	cd_8_group_2510	-	-
PDT000467996.1	PDS000127718.164	SAMN10976938	clinical	cd_8_group_2510	-	-
PDT000479024.1	PDS000127718.164	SAMN11150066	clinical	cd_8_group_2510	-	-
PDT000546229.1	PDS000127718.164	SAMN12324529	clinical	cd_8_group_2510	-	-
PDT000563692.1	PDS000127718.164	SAMN12570771	clinical	cd_8_group_2510	-	-
PDT000563906.1	PDS000127718.164	SAMN12571633	clinical	cd_8_group_2510	-	-
PDT000564674.1	PDS000127718.164	SAMN12576072	clinical	cd_8_group_2510	-	-
PDT000566281.1	PDS000127718.164	SAMN12587856	clinical	cd_8_group_2510	-	-
PDT000571104.1	PDS000127718.164	SAMN12620777	clinical	cd_8_group_2510	-	-
PDT000575923.1	PDS000127718.164	SAMN12658419	clinical	cd_8_group_2510	-	-
PDT000585377.1	PDS000127718.164	SAMN12742218	clinical	cd_8_group_2510	-	-
PDT000587679.1	PDS000127718.164	SAMN12772831	clinical	cd_8_group_2510	-	-
PDT000588527.1	PDS000127718.164	SAMN12781476	clinical	cd_8_group_2510	-	-
PDT000588938.1	PDS000127718.164	SAMN12786836	clinical	cd_8_group_2510	-	-
PDT000600604.1	PDS000127718.164	SAMN12911607	clinical	cd_8_group_2510	-	-
PDT000610029.1	PDS000127718.164	SAMN13047638	clinical	cd_8_group_2510	-	-
PDT000616337.1	PDS000127718.164	SAMN13086422	clinical	cd_8_group_2510	-	-
PDT000618124.1	PDS000127718.164	SAMN13115923	clinical	cd_8_group_2510	-	-
PDT000642727.1	PDS000127718.164	SAMN13520528	clinical	cd_8_group_2510	-	-
PDT000644193.1	PDS000127718.164	SAMN13549487	clinical	cd_8_group_2510	-	-
PDT000648807.1	PDS000127718.164	SAMN13648519	clinical	cd_8_group_2510	-	-
PDT000653121.1	PDS000127718.164	SAMN13708992	clinical	cd_8_group_2510	-	-
PDT000655553.1	PDS000127718.164	SAMN13740904	clinical	cd_8_group_2510	-	-
PDT000669777.1	PDS000127718.164	SAMN13924679	clinical	cd_8_group_2510	-	-
PDT000682123.1	PDS000127718.164	SAMN14078905	clinical	cd_8_group_2510	-	-
PDT000682527.1	PDS000127718.164	SAMN14083802	clinical	cd_8_group_2510	-	-
PDT000683366.1	PDS000127718.164	SAMN14111951	clinical	cd_8_group_2510	-	-
PDT000708685.1	PDS000127718.164	SAMN14365351	clinical	cd_8_group_2510	-	-
PDT000708853.1	PDS000127718.164	SAMN14374614	clinical	cd_8_group_2510	-	-
PDT000720615.1	PDS000127718.164	SAMN14549422	clinical	cd_8_group_2510	-	-
PDT000769303.1	PDS000127718.164	SAMN15326808	clinical	cd_8_group_2510	-	-
PDT000774155.1	PDS000127718.164	SAMN15403633	clinical	cd_8_group_2510	-	-
PDT000774624.1	PDS000127718.164	SAMN15413760	clinical	cd_8_group_2510	-	-
PDT000785070.1	PDS000127718.164	SAMN15496791	clinical	cd_8_group_2510	-	-
PDT000806527.1	PDS000127718.164	SAMN15775583	clinical	cd_8_group_2510	-	-
PDT000820025.1	PDS000127718.164	SAMN15896432	clinical	cd_8_group_2510	-	-
PDT000822937.1	PDS000127718.164	SAMN15932131	clinical	cd_8_group_2510	-	-
PDT000826949.1	PDS000127718.164	SAMN15949835	clinical	cd_8_group_2510	-	-
PDT000835743.1	PDS000127718.164	SAMN16124809	clinical	cd_8_group_2510	-	-
PDT000835751.1	PDS000127718.164	SAMN16124804	clinical	cd_8_group_2510	-	-
PDT000836054.1	PDS000127718.164	SAMN16129650	clinical	cd_8_group_2510	-	-
PDT000838673.1	PDS000127718.164	SAMN16202548	clinical	cd_8_group_2510	-	-
PDT000861658.1	PDS000127718.164	SAMN16435658	clinical	cd_8_group_2510	-	-
PDT000864176.1	PDS000127718.164	SAMN16498772	clinical	cd_8_group_2510	-	-
PDT000872550.1	PDS000127718.164	SAMN16595173	clinical	cd_8_group_2510	-	-
PDT000873492.1	PDS000127718.164	SAMN16605710	clinical	cd_8_group_2510	-	-
PDT000873519.1	PDS000127718.164	SAMN16605806	clinical	cd_8_group_2510	-	-
PDT000878088.1	PDS000127718.164	SAMN16644342	clinical	cd_8_group_2510	-	-
PDT000880398.1	PDS000127718.164	SAMN16676766	clinical	cd_8_group_2510	-	-
PDT000912467.1	PDS000127718.164	SAMN17062268	clinical	cd_8_group_2510	-	-
PDT000972670.1	PDS000127718.164	SAMN18058433	clinical	cd_8_group_2510	-	-
PDT001074591.1	PDS000127718.164	SAMN19797238	clinical	cd_8_group_2510	-	-
PDT001080838.1	PDS000127718.164	SAMN20010336	clinical	cd_8_group_2510	-	-
PDT001088244.1	PDS000127718.164	SAMN20173329	clinical	cd_8_group_2510	-	-
PDT001095488.1	PDS000127718.164	SAMN20362823	clinical	cd_8_group_2510	-	-
PDT001100414.1	PDS000127718.164	SAMN20460721	clinical	cd_8_group_2510	-	-
PDT001103179.1	PDS000127718.164	SAMN20569934	clinical	cd_8_group_2510	-	-
PDT001106033.1	PDS000127718.164	SAMN20670978	clinical	cd_8_group_2510	-	-
PDT001109325.1	PDS000127718.164	SAMN20794722	clinical	cd_8_group_2510	-	-
PDT001111101.1	PDS000127718.164	SAMN20850042	clinical	cd_8_group_2510	-	-
PDT001113076.1	PDS000127718.164	SAMN20862240	clinical	cd_8_group_2510	-	-
PDT001117898.1	PDS000127718.164	SAMN21020016	clinical	cd_8_group_2510	-	-
PDT001121319.1	PDS000127718.164	SAMN21172072	clinical	cd_8_group_2510	-	-
PDT001129555.1	PDS000127718.164	SAMN21417185	clinical	cd_8_group_2510	-	-
PDT001133847.1	PDS000127718.164	SAMN21523689	clinical	cd_8_group_2510	-	-
PDT001136346.1	PDS000127718.164	SAMN21570573	clinical	cd_8_group_2510	-	-
PDT001142183.1	PDS000127718.164	SAMN21882378	clinical	cd_8_group_2510	-	-
PDT001142915.1	PDS000127718.164	SAMN21899363	clinical	cd_8_group_2510	-	-
PDT001156761.7	PDS000127718.164	SAMN22371647	clinical	cd_8_group_2510	-	-
PDT001161202.1	PDS000127718.164	SAMN22561291	clinical	cd_8_group_2510	-	-
PDT001163296.1	PDS000127718.164	SAMN22604530	clinical	cd_8_group_2510	-	-
PDT001187451.1	PDS000127718.164	SAMN23509656	clinical	cd_8_group_2510	-	-
PDT001199456.1	PDS000127718.164	SAMN23790336	clinical	cd_8_group_2510	-	-
PDT001214279.1	PDS000127718.164	SAMN24521869	clinical	cd_8_group_2510	-	-
PDT001309216.1	PDS000127718.164	SAMN28454120	clinical	cd_8_group_2510	-	-
PDT001324519.1	PDS000127718.164	SAMN28900113	clinical	cd_8_group_2510	-	-
PDT001347981.1	PDS000127718.164	SAMN29377070	clinical	cd_8_group_2510	-	-
PDT001368982.1	PDS000127718.164	SAMN29938895	clinical	cd_8_group_2510	-	-
PDT001370826.1	PDS000127718.164	SAMN29976731	clinical	cd_8_group_2510	-	-
PDT001376510.1	PDS000127718.164	SAMN30077840	clinical	cd_8_group_2510	-	-
PDT001386362.1	PDS000127718.164	SAMN30265262	clinical	cd_8_group_2510	-	-
PDT001386652.2	PDS000127718.164	SAMN30278626	clinical	cd_8_group_2510	-	-
PDT001390630.1	PDS000127718.164	SAMN30346576	clinical	cd_8_group_2510	-	-
PDT001398328.1	PDS000127718.164	SAMN30498441	clinical	cd_8_group_2510	-	-
PDT001406068.1	PDS000127718.164	SAMN30600919	clinical	cd_8_group_2510	-	-
PDT001408170.1	PDS000127718.164	SAMN30648176	clinical	cd_8_group_2510	-	-
PDT001410422.1	PDS000127718.164	SAMN30689819	clinical	cd_8_group_2510	-	-
PDT001411640.1	PDS000127718.164	SAMN30712343	clinical	cd_8_group_2510	-	-
PDT001428631.1	PDS000127718.164	SAMN30964556	clinical	cd_8_group_2510	-	-
PDT001449778.1	PDS000127718.164	SAMN31230636	clinical	cd_8_group_2510	-	-
PDT001450221.1	PDS000127718.164	SAMN31238128	clinical	cd_8_group_2510	-	-
PDT001455819.1	PDS000127718.164	SAMN31343227	clinical	cd_8_group_2510	-	-
PDT001475418.1	PDS000127718.164	SAMN31590463	clinical	cd_8_group_2510	-	-
PDT001476401.1	PDS000127718.164	SAMN31608349	clinical	cd_8_group_2510	-	-
PDT001484742.1	PDS000127718.164	SAMN31712313	clinical	cd_8_group_2510	-	-
PDT001509580.1	PDS000127718.164	SAMN32004550	clinical	cd_8_group_2510	-	-
PDT001591127.1	PDS000127718.164	SAMN32914168	clinical	cd_8_group_2510	-	-
PDT001825895.1	PDS000127718.164	SAMN36694673	clinical	cd_8_group_2510	-	-
PDT001843777.2	PDS000127718.164	SAMN36873144	clinical	cd_8_group_2510	-	-
PDT001869803.1	PDS000127718.164	SAMN37213702	clinical	cd_8_group_2510	-	-
PDT001882359.1	PDS000127718.164	SAMN37361771	clinical	cd_8_group_2510	-	-
PDT001889888.1	PDS000127718.164	SAMN37449860	clinical	cd_8_group_2510	-	-
PDT001911810.1	PDS000127718.164	SAMN37646101	clinical	cd_8_group_2510	-	-
PDT001924670.1	PDS000127718.164	SAMN37768676	clinical	cd_8_group_2510	-	-
PDT001941625.1	PDS000127718.164	SAMN37855313	clinical	cd_8_group_2510	-	-
PDT001962262.1	PDS000127718.164	SAMN38037192	clinical	cd_8_group_2510	-	-
PDT001992964.1	PDS000127718.164	SAMN38334267	clinical	cd_8_group_2510	-	-
PDT000240531.2	PDS000127718.164	SAMN07615641	clinical	cd_8_group_2510	cd_4_group_11699	-
PDT000265519.2	PDS000127718.164	SAMN07981516	clinical	cd_8_group_2510	cd_4_group_11699	-
PDT000233505.2	PDS000127718.164	SAMN07490518	clinical	cd_8_group_2510	cd_4_group_11699	cd_2_group_10601
PDT000823041.1	PDS000127718.164	SAMN15933862	clinical	cd_8_group_2510	cd_4_group_11699	cd_2_group_10601
PDT000364306.1	PDS000127718.164	SAMN09848188	clinical	cd_8_group_2510	cd_4_group_11699	cd_2_group_17615
PDT001988299.1	PDS000127718.164	SAMN38293537	clinical	cd_8_group_2510	cd_4_group_11699	cd_2_group_17615
PDT000257129.2	PDS000127718.164	SAMN07809910	clinical	cd_8_group_2510	cd_4_group_13001	-
PDT000407450.1	PDS000127718.164	SAMN10424923	clinical	cd_8_group_2510	cd_4_group_13001	-
PDT000579065.1	PDS000127718.164	SAMN12684404	clinical	cd_8_group_2510	cd_4_group_13001	-
PDT000884083.1	PDS000127718.164	SAMN16710634	clinical	cd_8_group_2510	cd_4_group_13001	-
PDT001116096.1	PDS000127718.164	SAMN20960050	clinical	cd_8_group_2510	cd_4_group_13001	-
PDT001132103.1	PDS000127718.164	SAMN21493813	clinical	cd_8_group_2510	cd_4_group_13001	-
PDT001114739.1	PDS000127718.164	SAMN20929580	clinical	cd_8_group_2510	cd_4_group_13001	cd_2_group_38555
PDT001122781.1	PDS000127718.164	SAMN21215527	environmental/other	cd_8_group_2510	cd_4_group_13001	cd_2_group_38555
PDT001122796.1	PDS000127718.164	SAMN21215535	environmental/other	cd_8_group_2510	cd_4_group_13001	cd_2_group_38555
PDT001590298.1	PDS000127718.164	SAMN32892285	clinical	cd_8_group_2510	cd_4_group_13001	cd_2_group_38555
PDT000368189.1	PDS000127718.164	SAMN09933963	clinical	cd_8_group_2510	cd_4_group_19369	cd_2_group_17774
PDT000545159.1	PDS000127718.164	SAMN12289576	clinical	cd_8_group_2510	cd_4_group_19369	cd_2_group_17774
PDT000389576.1	PDS000127718.164	SAMN10222501	clinical	cd_8_group_2510	cd_4_group_20228	cd_2_group_18634
PDT000390498.1	PDS000127718.164	SAMN10231846	clinical	cd_8_group_2510	cd_4_group_20228	cd_2_group_18634
PDT000403331.1	PDS000127718.164	SAMN10387298	clinical	cd_8_group_2510	cd_4_group_20815	cd_2_group_19194
PDT000403333.1	PDS000127718.164	SAMN10387302	clinical	cd_8_group_2510	cd_4_group_20815	cd_2_group_19194
PDT000407430.1	PDS000127718.164	SAMN10424735	clinical	cd_8_group_2510	cd_4_group_20815	cd_2_group_19194
PDT000407788.1	PDS000127718.164	SAMN10432471	clinical	cd_8_group_2510	cd_4_group_21010	cd_2_group_19391
PDT000407802.1	PDS000127718.164	SAMN10432472	clinical	cd_8_group_2510	cd_4_group_21010	cd_2_group_19391
PDT000407824.1	PDS000127718.164	SAMN10432467	clinical	cd_8_group_2510	cd_4_group_21010	cd_2_group_19391
PDT000157562.2	PDS000127718.164	SAMN05943268	clinical	cd_8_group_2510	cd_4_group_2383	-
PDT000547960.1	PDS000127718.164	SAMN12349424	clinical	cd_8_group_2510	cd_4_group_2383	-
PDT000828164.1	PDS000127718.164	SAMN15967358	clinical	cd_8_group_2510	cd_4_group_2383	-
PDT001149194.1	PDS000127718.164	SAMN22223678	clinical	cd_8_group_2510	cd_4_group_2383	-
PDT000044222.3	PDS000127718.164	SAMN03177792	environmental/other	cd_8_group_2510	cd_4_group_2383	cd_2_group_2120
PDT000669323.1	PDS000127718.164	SAMN13916629	clinical	cd_8_group_2510	cd_4_group_2383	cd_2_group_2120
PDT001148343.1	PDS000127718.164	SAMN22208426	clinical	cd_8_group_2510	cd_4_group_2383	cd_2_group_2120
PDT000498692.1	PDS000127718.164	SAMN11580966	environmental/other	cd_8_group_2510	cd_4_group_24144	-
PDT000671506.1	PDS000127718.164	SAMN13930099	clinical	cd_8_group_2510	cd_4_group_24144	-
PDT001164537.1	PDS000127718.164	SAMN22746682	clinical	cd_8_group_2510	cd_4_group_24144	-
PDT001484685.1	PDS000127718.164	SAMN31019080	environmental/other	cd_8_group_2510	cd_4_group_24144	-
PDT000559274.1	PDS000127718.164	SAMN12546425	clinical	cd_8_group_2510	cd_4_group_24144	cd_2_group_24022
PDT001113113.1	PDS000127718.164	SAMN20862740	clinical	cd_8_group_2510	cd_4_group_24144	cd_2_group_24022
PDT000504814.1	PDS000127718.164	SAMN11823050	clinical	cd_8_group_2510	cd_4_group_24334	cd_2_group_22619
PDT000522375.1	PDS000127718.164	SAMN12035884	clinical	cd_8_group_2510	cd_4_group_24334	cd_2_group_22619
PDT000569344.1	PDS000127718.164	SAMN12609740	clinical	cd_8_group_2510	cd_4_group_26072	cd_2_group_24259
PDT000816942.1	PDS000127718.164	SAMN15863131	clinical	cd_8_group_2510	cd_4_group_26072	cd_2_group_24259
PDT000571774.1	PDS000127718.164	SAMN12621203	clinical	cd_8_group_2510	cd_4_group_26166	-
PDT000587895.1	PDS000127718.164	SAMN12775195	clinical	cd_8_group_2510	cd_4_group_26166	-
PDT000797496.1	PDS000127718.164	SAMN15656790	clinical	cd_8_group_2510	cd_4_group_26321	-
PDT001129154.1	PDS000127718.164	SAMN21413590	clinical	cd_8_group_2510	cd_4_group_26321	-
PDT001148794.1	PDS000127718.164	SAMN22215226	clinical	cd_8_group_2510	cd_4_group_26321	-
PDT001398253.1	PDS000127718.164	SAMN30444728	clinical	cd_8_group_2510	cd_4_group_26321	-
PDT001399295.1	PDS000127718.164	SAMN30440651	clinical	cd_8_group_2510	cd_4_group_26321	-
PDT001449770.1	PDS000127718.164	SAMN31230625	clinical	cd_8_group_2510	cd_4_group_26321	-
PDT001876557.1	PDS000127718.164	SAMN37312992	clinical	cd_8_group_2510	cd_4_group_26321	-
PDT001882363.1	PDS000127718.164	SAMN37361768	clinical	cd_8_group_2510	cd_4_group_26321	-
PDT000575783.1	PDS000127718.164	SAMN12657348	clinical	cd_8_group_2510	cd_4_group_26321	cd_2_group_24500
PDT000600606.1	PDS000127718.164	SAMN12911608	clinical	cd_8_group_2510	cd_4_group_26321	cd_2_group_24500
PDT001823177.1	PDS000127718.164	SAMN36652066	clinical	cd_8_group_2510	cd_4_group_26321	cd_2_group_51947
PDT001836817.1	PDS000127718.164	SAMN36786403	clinical	cd_8_group_2510	cd_4_group_26321	cd_2_group_51947
PDT000587897.1	PDS000127718.164	SAMN12775193	clinical	cd_8_group_2510	cd_4_group_26767	-
PDT000618017.1	PDS000127718.164	SAMN13115479	clinical	cd_8_group_2510	cd_4_group_26767	-
PDT001178982.1	PDS000127718.164	SAMN23309290	clinical	cd_8_group_2510	cd_4_group_28067	-
PDT001195804.1	PDS000127718.164	SAMN23604588	clinical	cd_8_group_2510	cd_4_group_28067	-
PDT000622790.1	PDS000127718.164	SAMN13176001	clinical	cd_8_group_2510	cd_4_group_28067	cd_2_group_26151
PDT000678147.1	PDS000127718.164	SAMN14002558	clinical	cd_8_group_2510	cd_4_group_28067	cd_2_group_26151
PDT000659148.1	PDS000127718.164	SAMN13825753	clinical	cd_8_group_2510	cd_4_group_29256	cd_2_group_27303
PDT001437061.1	PDS000127718.164	SAMN31095889	clinical	cd_8_group_2510	cd_4_group_29256	cd_2_group_27303
PDT000663680.1	PDS000127718.164	SAMN13867237	clinical	cd_8_group_2510	cd_4_group_29378	cd_2_group_27419
PDT000671465.1	PDS000127718.164	SAMN13929972	clinical	cd_8_group_2510	cd_4_group_29378	cd_2_group_27419
PDT001483250.1	PDS000127718.164	SAMN31684382	clinical	cd_8_group_2510	cd_4_group_29503	-
PDT000669128.1	PDS000127718.164	SAMN13910253	clinical	cd_8_group_2510	cd_4_group_29503	cd_2_group_27539
PDT001484698.1	PDS000127718.164	SAMN31019093	environmental/other	cd_8_group_2510	cd_4_group_29503	cd_2_group_27539
PDT000829878.1	PDS000127718.164	SAMN16062891	clinical	cd_8_group_2510	cd_4_group_33619	-
PDT001576685.1	PDS000127718.164	SAMN32727845	clinical	cd_8_group_2510	cd_4_group_33619	-
PDT000838678.1	PDS000127718.164	SAMN16202547	clinical	cd_8_group_2510	cd_4_group_33868	cd_2_group_31897
PDT001092701.1	PDS000127718.164	SAMN20307286	clinical	cd_8_group_2510	cd_4_group_33868	cd_2_group_31897
PDT001202440.1	PDS000127718.164	SAMN24009832	clinical	cd_8_group_2510	cd_4_group_36782	-
PDT000932162.1	PDS000127718.164	SAMN17308522	clinical	cd_8_group_2510	cd_4_group_36782	cd_2_group_34720
PDT001347975.1	PDS000127718.164	SAMN29376977	clinical	cd_8_group_2510	cd_4_group_36782	cd_2_group_34720
PDT001045961.1	PDS000127718.164	SAMN19317178	clinical	cd_8_group_2510	cd_4_group_38796	cd_2_group_36783
PDT001049559.1	PDS000127718.164	SAMN19404915	clinical	cd_8_group_2510	cd_4_group_38796	cd_2_group_36783
PDT001090766.1	PDS000127718.164	SAMN20285818	clinical	cd_8_group_2510	cd_4_group_39744	-
PDT001372933.1	PDS000127718.164	SAMN30020285	clinical	cd_8_group_2510	cd_4_group_39744	-
PDT001115929.1	PDS000127718.164	SAMN20956153	clinical	cd_8_group_2510	cd_4_group_40607	-
PDT001590585.1	PDS000127718.164	SAMN32895676	clinical	cd_8_group_2510	cd_4_group_40607	-
PDT001117896.1	PDS000127718.164	SAMN21020009	clinical	cd_8_group_2510	cd_4_group_40668	cd_2_group_38650
PDT001148804.1	PDS000127718.164	SAMN22215240	clinical	cd_8_group_2510	cd_4_group_40668	cd_2_group_38650
PDT001126151.1	PDS000127718.164	SAMN21369167	clinical	cd_8_group_2510	cd_4_group_40969	cd_2_group_38944
PDT001856940.1	PDS000127718.164	SAMN37094448	clinical	cd_8_group_2510	cd_4_group_40969	cd_2_group_38944
PDT001217355.1	PDS000127718.164	SAMN24672017	clinical	cd_8_group_2510	cd_4_group_43591	cd_2_group_41542
PDT001217356.1	PDS000127718.164	SAMN24672014	clinical	cd_8_group_2510	cd_4_group_43591	cd_2_group_41542
PDT001412479.1	PDS000127718.164	SAMN30727721	clinical	cd_8_group_2510	cd_4_group_48198	cd_2_group_46468
PDT001768623.1	PDS000127718.164	SAMN35622692	clinical	cd_8_group_2510	cd_4_group_48198	cd_2_group_46468
PDT001768816.1	PDS000127718.164	SAMN35624095	clinical	cd_8_group_2510	cd_4_group_48198	cd_2_group_46468
PDT000083104.2	PDS000127718.164	SAMN04046660	clinical	cd_8_group_2510	cd_4_group_4858	-
PDT000519129.1	PDS000127718.164	SAMN11999186	clinical	cd_8_group_2510	cd_4_group_4858	-
PDT000566381.1	PDS000127718.164	SAMN12588096	clinical	cd_8_group_2510	cd_4_group_4872	-
PDT000793248.1	PDS000127718.164	SAMN15588510	clinical	cd_8_group_2510	cd_4_group_4872	-
PDT000921735.1	PDS000127718.164	SAMN17139890	clinical	cd_8_group_2510	cd_4_group_4872	-
PDT001149249.1	PDS000127718.164	SAMN22224239	clinical	cd_8_group_2510	cd_4_group_4872	-
PDT001172090.1	PDS000127718.164	SAMN23008193	clinical	cd_8_group_2510	cd_4_group_4872	-
PDT000225807.2	PDS000127718.164	SAMN07352858	clinical	cd_8_group_2510	cd_4_group_4872	cd_2_group_10204
PDT000226854.2	PDS000127718.164	SAMN07370894	clinical	cd_8_group_2510	cd_4_group_4872	cd_2_group_10204
PDT000083358.2	PDS000127718.164	SAMN04091165	clinical	cd_8_group_2510	cd_4_group_4872	cd_2_group_4322
PDT000564082.1	PDS000127718.164	SAMN12572553	clinical	cd_8_group_2510	cd_4_group_4872	cd_2_group_4322
PDT000096171.2	PDS000127718.164	SAMN04317283	clinical	cd_8_group_2510	cd_4_group_4872	cd_2_group_4663
PDT000838307.1	PDS000127718.164	SAMN16197501	clinical	cd_8_group_2510	cd_4_group_4872	cd_2_group_4663
PDT001157991.3	PDS000127718.164	SAMN22442370	clinical	cd_8_group_2510	cd_4_group_4872	cd_2_group_4663
PDT001867057.1	PDS000127718.164	SAMN37179856	clinical	cd_8_group_2510	cd_4_group_4872	cd_2_group_4663
PDT001468331.1	PDS000127718.164	SAMN31465254	clinical	cd_8_group_2510	cd_4_group_49243	cd_2_group_47554
PDT001470180.1	PDS000127718.164	SAMN31509689	clinical	cd_8_group_2510	cd_4_group_49243	cd_2_group_47554
PDT000098125.2	PDS000127718.164	SAMN04338423	clinical	cd_8_group_2510	cd_4_group_5307	-
PDT000803679.1	PDS000127718.164	SAMN15750866	clinical	cd_8_group_2510	cd_4_group_5307	-
PDT000810054.1	PDS000127718.164	SAMN15822801	clinical	cd_8_group_2510	cd_4_group_5307	-
PDT001101827.1	PDS000127718.164	SAMN20521858	clinical	cd_8_group_2510	cd_4_group_5307	-
PDT000798982.1	PDS000127718.164	SAMN15675520	clinical	cd_8_group_2510	cd_4_group_5307	cd_2_group_30949
PDT000820385.1	PDS000127718.164	SAMN15900584	clinical	cd_8_group_2510	cd_4_group_5307	cd_2_group_30949
PDT001133970.1	PDS000127718.164	SAMN21526707	clinical	cd_8_group_2510	cd_4_group_5307	cd_2_group_30949
PDT001382091.1	PDS000127718.164	SAMN30213186	clinical	cd_8_group_2510	cd_4_group_5307	cd_2_group_30949
PDT000542635.1	PDS000048884.2	SAMN12262443	clinical	cd_8_group_25100	cd_4_group_25194	cd_2_group_23464
PDT000547237.1	PDS000048884.2	SAMN12339056	clinical	cd_8_group_25100	cd_4_group_25194	cd_2_group_23464
PDT000542646.1	PDS000001870.59	SAMN12262438	clinical	cd_8_group_25101	cd_4_group_25195	-
PDT001476376.1	PDS000001870.59	SAMN31608149	clinical	cd_8_group_25101	cd_4_group_25195	-
PDT001615564.1	PDS000001870.59	SAMN33293756	clinical	cd_8_group_25101	cd_4_group_25195	-
PDT001245696.1	PDS000028059.94	SAMN25828819	clinical	cd_8_group_25102	-	-
PDT001394140.1	PDS000028059.94	SAMN30410435	environmental/other	cd_8_group_25102	-	-
PDT000542713.1	PDS000028059.94	SAMN12263579	clinical	cd_8_group_25102	cd_4_group_25197	-
PDT000602549.1	PDS000028059.94	SAMN12993959	clinical	cd_8_group_25102	cd_4_group_25197	-
PDT000542719.1	PDS000168436.1	SAMEA5530645	NULL	cd_8_group_25103	cd_4_group_25198	cd_2_group_23466
PDT000542720.1	PDS000168436.1	SAMEA5530644	NULL	cd_8_group_25103	cd_4_group_25198	cd_2_group_23466
PDT000542721.1	PDS000168436.1	SAMEA5530648	NULL	cd_8_group_25103	cd_4_group_25198	cd_2_group_23466
PDT000542723.1	PDS000168436.1	SAMEA5530640	NULL	cd_8_group_25103	cd_4_group_25198	cd_2_group_23466
PDT000542724.1	PDS000168436.1	SAMEA5530647	NULL	cd_8_group_25103	cd_4_group_25198	cd_2_group_23466
PDT000542725.1	PDS000168436.1	SAMEA5530643	NULL	cd_8_group_25103	cd_4_group_25198	cd_2_group_23466
PDT000542744.1	PDS000029652.10	SAMN12264903	clinical	cd_8_group_25104	cd_4_group_25199	cd_2_group_23468
PDT000544733.1	PDS000029652.10	SAMN12286239	clinical	cd_8_group_25104	cd_4_group_25199	cd_2_group_23468
PDT000542768.1	PDS000056435.21	SAMN12265743	clinical	cd_8_group_25105	cd_4_group_25200	-
PDT001183152.1	PDS000056435.21	SAMN23390613	clinical	cd_8_group_25105	cd_4_group_25200	-
PDT001127276.1	PDS000056435.21	SAMN21388189	clinical	cd_8_group_25105	cd_4_group_25200	cd_2_group_39004
PDT001352332.1	PDS000056435.21	SAMN29493336	clinical	cd_8_group_25105	cd_4_group_25200	cd_2_group_39004
PDT001614448.1	PDS000056435.21	SAMN33275273	clinical	cd_8_group_25105	cd_4_group_51077	cd_2_group_49502
PDT001662366.1	PDS000056435.21	SAMN33752507	clinical	cd_8_group_25105	cd_4_group_51077	cd_2_group_49502
PDT000542773.1	PDS000042450.74	SAMN12265732	clinical	cd_8_group_25106	cd_4_group_25201	cd_2_group_23469
PDT000578650.1	PDS000042450.74	SAMN12669764	clinical	cd_8_group_25106	cd_4_group_25201	cd_2_group_23469
PDT000606284.1	PDS000042450.74	SAMEA6057429	NULL	cd_8_group_25106	cd_4_group_25201	cd_2_group_23469
PDT000664025.1	PDS000042450.74	SAMN13869855	clinical	cd_8_group_25106	cd_4_group_25201	cd_2_group_23469
PDT000671032.1	PDS000042450.74	SAMN13925113	clinical	cd_8_group_25106	cd_4_group_25201	cd_2_group_23469
PDT000689226.1	PDS000042450.74	SAMN14161855	clinical	cd_8_group_25106	cd_4_group_25201	cd_2_group_23469
PDT000705765.1	PDS000042450.74	SAMN14271076	clinical	cd_8_group_25106	cd_4_group_25201	cd_2_group_23469
PDT000542776.1	PDS000065758.828	SAMN12265756	clinical	cd_8_group_25107	cd_4_group_25202	cd_2_group_23470
PDT000554275.1	PDS000065758.828	SAMN12476105	clinical	cd_8_group_25107	cd_4_group_25202	cd_2_group_23470
PDT000542777.1	PDS000028314.262	SAMN12265750	clinical	cd_8_group_25108	cd_4_group_25203	cd_2_group_23471
PDT000689010.1	PDS000028314.262	SAMN14157710	clinical	cd_8_group_25108	cd_4_group_25203	cd_2_group_23471
PDT000985771.1	PDS000028314.262	SAMN18318825	clinical	cd_8_group_25108	cd_4_group_25203	cd_2_group_23471
PDT000985778.1	PDS000028314.262	SAMN18318811	clinical	cd_8_group_25108	cd_4_group_25203	cd_2_group_23471
PDT000542789.1	PDS000031477.12	SAMN12265738	clinical	cd_8_group_25109	cd_4_group_25204	cd_2_group_23472
PDT000563082.1	PDS000031477.12	SAMN12567702	clinical	cd_8_group_25109	cd_4_group_25204	cd_2_group_23472
PDT000082181.2	PDS000127718.164	SAMN03968552	clinical	cd_8_group_2511	-	-
PDT000083115.2	PDS000127718.164	SAMN04047478	clinical	cd_8_group_2511	-	-
PDT000149512.2	PDS000127718.164	SAMN05762916	clinical	cd_8_group_2511	-	-
PDT000149865.2	PDS000127718.164	SAMN05781444	clinical	cd_8_group_2511	-	-
PDT000245859.2	PDS000127718.164	SAMN07606698	clinical	cd_8_group_2511	-	-
PDT000268875.2	PDS000127718.164	SAMN08114989	clinical	cd_8_group_2511	-	-
PDT000391091.1	PDS000127718.164	SAMN10240819	clinical	cd_8_group_2511	-	-
PDT000397364.1	PDS000127718.164	SAMN10319881	clinical	cd_8_group_2511	-	-
PDT000544970.1	PDS000127718.164	SAMN12289164	clinical	cd_8_group_2511	-	-
PDT000577005.1	PDS000127718.164	SAMN12662467	clinical	cd_8_group_2511	-	-
PDT000743648.1	PDS000127718.164	SAMN14992863	clinical	cd_8_group_2511	-	-
PDT000862993.1	PDS000127718.164	SAMN16451615	clinical	cd_8_group_2511	-	-
PDT001090891.1	PDS000127718.164	SAMN20286214	clinical	cd_8_group_2511	-	-
PDT001363839.1	PDS000127718.164	SAMN29802593	clinical	cd_8_group_2511	-	-
PDT001988286.1	PDS000127718.164	SAMN38291746	clinical	cd_8_group_2511	-	-
PDT000650933.1	PDS000127718.164	SAMN13691069	clinical	cd_8_group_2511	cd_4_group_18979	-
PDT000821843.1	PDS000127718.164	SAMN15913929	clinical	cd_8_group_2511	cd_4_group_18979	-
PDT001380359.1	PDS000127718.164	SAMN30197978	clinical	cd_8_group_2511	cd_4_group_18979	-
PDT000358674.1	PDS000127718.164	SAMN09769386	clinical	cd_8_group_2511	cd_4_group_18979	cd_2_group_17425
PDT000387825.1	PDS000127718.164	SAMN10170652	clinical	cd_8_group_2511	cd_4_group_18979	cd_2_group_17425
PDT000856035.1	PDS000127718.164	SAMN16379469	clinical	cd_8_group_2511	cd_4_group_18979	cd_2_group_17425
PDT001382181.1	PDS000127718.164	SAMN30216139	clinical	cd_8_group_2511	cd_4_group_18979	cd_2_group_17425
PDT001391043.1	PDS000127718.164	SAMN30349008	clinical	cd_8_group_2511	cd_4_group_18979	cd_2_group_17425
PDT001103344.1	PDS000127718.164	SAMN20582933	clinical	cd_8_group_2511	cd_4_group_18979	cd_2_group_38158
PDT001105521.1	PDS000127718.164	SAMN20666155	clinical	cd_8_group_2511	cd_4_group_18979	cd_2_group_38158
PDT001117278.1	PDS000127718.164	SAMN20984516	clinical	cd_8_group_2511	cd_4_group_18979	cd_2_group_38158
PDT000311635.2	PDS000127718.164	SAMN09071331	clinical	cd_8_group_2511	cd_4_group_2384	-
PDT000044322.2	PDS000127718.164	SAMN03216683	clinical	cd_8_group_2511	cd_4_group_2384	cd_2_group_2121
PDT000800100.1	PDS000127718.164	SAMN15690410	clinical	cd_8_group_2511	cd_4_group_2384	cd_2_group_2121
PDT000836482.1	PDS000127718.164	SAMN16133899	clinical	cd_8_group_2511	cd_4_group_2384	cd_2_group_2121
PDT000901744.1	PDS000127718.164	SAMN16980756	clinical	cd_8_group_2511	cd_4_group_35636	cd_2_group_33619
PDT000907948.1	PDS000127718.164	SAMN17038302	clinical	cd_8_group_2511	cd_4_group_35636	cd_2_group_33619
PDT000081867.2	PDS000127718.164	SAMN04005828	clinical	cd_8_group_2511	cd_4_group_4764	-
PDT000096146.2	PDS000127718.164	SAMN04317258	clinical	cd_8_group_2511	cd_4_group_4764	-
PDT000178843.2	PDS000127718.164	SAMN06215590	clinical	cd_8_group_2511	cd_4_group_4764	-
PDT000357392.1	PDS000127718.164	SAMN09764192	clinical	cd_8_group_2511	cd_4_group_4764	-
PDT000407868.1	PDS000127718.164	SAMN10432311	clinical	cd_8_group_2511	cd_4_group_4764	-
PDT000707751.1	PDS000127718.164	SAMN14337556	clinical	cd_8_group_2511	cd_4_group_4764	-
PDT000905336.1	PDS000127718.164	SAMN17015215	clinical	cd_8_group_2511	cd_4_group_4764	-
PDT001110270.1	PDS000127718.164	SAMN20801905	clinical	cd_8_group_2511	cd_4_group_4764	-
PDT001131302.1	PDS000127718.164	SAMN21463075	clinical	cd_8_group_2511	cd_4_group_4764	-
PDT001170353.1	PDS000127718.164	SAMN22937557	clinical	cd_8_group_2511	cd_4_group_4764	-
PDT000520357.1	PDS000127718.164	SAMN12023359	clinical	cd_8_group_2511	cd_4_group_4764	cd_2_group_22951
PDT000803608.1	PDS000127718.164	SAMN15749027	clinical	cd_8_group_2511	cd_4_group_4764	cd_2_group_22951
PDT001133963.1	PDS000127718.164	SAMN21526774	clinical	cd_8_group_2511	cd_4_group_4764	cd_2_group_22951
PDT000585396.1	PDS000127718.164	SAMN12742239	clinical	cd_8_group_2511	cd_4_group_4764	cd_2_group_24831
PDT000669573.1	PDS000127718.164	SAMN13920854	clinical	cd_8_group_2511	cd_4_group_4764	cd_2_group_24831
PDT000082067.2	PDS000127718.164	SAMN03897216	clinical	cd_8_group_2511	cd_4_group_4764	cd_2_group_4236
PDT000082166.2	PDS000127718.164	SAMN03784871	clinical	cd_8_group_2511	cd_4_group_4764	cd_2_group_4236
PDT000150318.2	PDS000127718.164	SAMN05788690	clinical	cd_8_group_2511	cd_4_group_4764	cd_2_group_4236
PDT000151926.2	PDS000127718.164	SAMN05851358	clinical	cd_8_group_2511	cd_4_group_4764	cd_2_group_4236
PDT000363118.1	PDS000127718.164	SAMN09839234	clinical	cd_8_group_2511	cd_4_group_4764	cd_2_group_4236
PDT000490476.1	PDS000127718.164	SAMN11419518	clinical	cd_8_group_2511	cd_4_group_4764	cd_2_group_4236
PDT000088485.2	PDS000127718.164	SAMN04187158	clinical	cd_8_group_2511	cd_4_group_5054	-
PDT000563965.1	PDS000127718.164	SAMN12572052	clinical	cd_8_group_2511	cd_4_group_5054	-
PDT001788091.1	PDS000127718.164	SAMN35880710	clinical	cd_8_group_2511	cd_4_group_5054	-
PDT000149513.2	PDS000127718.164	SAMN05762917	clinical	cd_8_group_2511	cd_4_group_7191	cd_2_group_6476
PDT000152370.2	PDS000127718.164	SAMN05879157	clinical	cd_8_group_2511	cd_4_group_7191	cd_2_group_6476
PDT000542791.1	PDS000048107.3	SAMN12265769	clinical	cd_8_group_25110	cd_4_group_25206	cd_2_group_23473
PDT000542810.1	PDS000048107.3	SAMN12265773	clinical	cd_8_group_25110	cd_4_group_25206	cd_2_group_23473
PDT000549610.1	PDS000048107.3	SAMN12365071	clinical	cd_8_group_25110	cd_4_group_25206	cd_2_group_23473
PDT000549627.1	PDS000048107.3	SAMN12365107	clinical	cd_8_group_25110	cd_4_group_25206	cd_2_group_23473
PDT000689270.1	PDS000048107.3	SAMN14161895	clinical	cd_8_group_25110	cd_4_group_25206	cd_2_group_23473
PDT000542795.1	PDS000026872.78	SAMN12265760	clinical	cd_8_group_25111	cd_4_group_25207	cd_2_group_23474
PDT001445600.1	PDS000026872.78	SAMN29164886	clinical	cd_8_group_25111	cd_4_group_25207	cd_2_group_23474
PDT000542796.1	PDS000032725.13	SAMN12265781	clinical	cd_8_group_25112	-	-
PDT000550119.1	PDS000032725.13	SAMN12375483	clinical	cd_8_group_25112	cd_4_group_25526	cd_2_group_23770
PDT000573959.1	PDS000032725.13	SAMN12631177	clinical	cd_8_group_25112	cd_4_group_25526	cd_2_group_23770
PDT000542798.1	PDS000049768.1	SAMN12265762	clinical	cd_8_group_25113	-	-
PDT000570753.1	PDS000049768.1	SAMN12617892	clinical	cd_8_group_25113	-	-
PDT000542799.1	PDS000048106.3	SAMN12265782	environmental/other	cd_8_group_25114	cd_4_group_25208	cd_2_group_23476
PDT000542820.1	PDS000048106.3	SAMN12265788	environmental/other	cd_8_group_25114	cd_4_group_25208	cd_2_group_23476
PDT000544268.1	PDS000048106.3	SAMN12272111	environmental/other	cd_8_group_25114	cd_4_group_25208	cd_2_group_23476
PDT000550136.1	PDS000048106.3	SAMN12375510	environmental/other	cd_8_group_25114	cd_4_group_25208	cd_2_group_23476
PDT000542828.1	PDS000048253.1	SAMN12265882	clinical	cd_8_group_25115	cd_4_group_25210	cd_2_group_23479
PDT000546502.1	PDS000048253.1	SAMN12324669	clinical	cd_8_group_25115	cd_4_group_25210	cd_2_group_23479
PDT000544341.1	PDS000109211.2	SAMN12277173	clinical	cd_8_group_25116	-	-
PDT001994949.1	PDS000109211.2	SAMN38350794	clinical	cd_8_group_25116	-	-
PDT000544385.1	PDS000048300.1	SAMN12277469	clinical	cd_8_group_25117	cd_4_group_25215	cd_2_group_23484
PDT000547470.1	PDS000048300.1	SAMN12342708	clinical	cd_8_group_25117	cd_4_group_25215	cd_2_group_23484
PDT000574441.1	PDS000076604.512	SAMN12643905	clinical	cd_8_group_25118	cd_4_group_25216	-
PDT000588253.1	PDS000076604.512	SAMN12780874	clinical	cd_8_group_25118	cd_4_group_25216	-
PDT000544390.1	PDS000076604.512	SAMN12277558	clinical	cd_8_group_25118	cd_4_group_25216	cd_2_group_23485
PDT000562559.1	PDS000076604.512	SAMN12560702	clinical	cd_8_group_25118	cd_4_group_25216	cd_2_group_23485
PDT000646655.1	PDS000076604.512	SAMN13612425	clinical	cd_8_group_25118	cd_4_group_25216	cd_2_group_23485
PDT000544410.1	PDS000004405.62	SAMN12280055	clinical	cd_8_group_25119	-	-
PDT000563772.1	PDS000004405.62	SAMN12571485	clinical	cd_8_group_25119	-	-
PDT001406553.1	PDS000004405.62	SAMN30616677	clinical	cd_8_group_25119	-	-
PDT000082071.2	PDS000127718.164	SAMN03890616	clinical	cd_8_group_2512	-	-
PDT000082685.2	PDS000127718.164	SAMN04028187	clinical	cd_8_group_2512	-	-
PDT000085556.2	PDS000127718.164	SAMN04116583	clinical	cd_8_group_2512	-	-
PDT000095628.2	PDS000127718.164	SAMN04308824	clinical	cd_8_group_2512	-	-
PDT000260434.2	PDS000127718.164	SAMN07839695	clinical	cd_8_group_2512	-	-
PDT000264014.2	PDS000127718.164	SAMN07981707	clinical	cd_8_group_2512	-	-
PDT000286243.2	PDS000127718.164	SAMN08513566	clinical	cd_8_group_2512	-	-
PDT000387848.1	PDS000127718.164	SAMN10170662	clinical	cd_8_group_2512	-	-
PDT000398980.1	PDS000127718.164	SAMN10345800	clinical	cd_8_group_2512	-	-
PDT000409076.1	PDS000127718.164	SAMN10441737	clinical	cd_8_group_2512	-	-
PDT000573294.1	PDS000127718.164	SAMN12628414	clinical	cd_8_group_2512	-	-
PDT000608114.1	PDS000127718.164	SAMN13032433	clinical	cd_8_group_2512	-	-
PDT000834335.1	PDS000127718.164	SAMN16093433	clinical	cd_8_group_2512	-	-
PDT000857564.1	PDS000127718.164	SAMN16395912	clinical	cd_8_group_2512	-	-
PDT000857566.1	PDS000127718.164	SAMN16395911	clinical	cd_8_group_2512	-	-
PDT001226729.1	PDS000127718.164	SAMN25087053	clinical	cd_8_group_2512	-	-
PDT001321311.1	PDS000127718.164	SAMN28816042	clinical	cd_8_group_2512	-	-
PDT001382362.1	PDS000127718.164	SAMN30219242	clinical	cd_8_group_2512	-	-
PDT001386761.1	PDS000127718.164	SAMN30281843	clinical	cd_8_group_2512	-	-
PDT001395956.1	PDS000127718.164	SAMN30438547	clinical	cd_8_group_2512	-	-
PDT001952606.1	PDS000127718.164	SAMN37942992	clinical	cd_8_group_2512	-	-
PDT001953023.1	PDS000127718.164	SAMN37945701	clinical	cd_8_group_2512	-	-
PDT000258163.2	PDS000127718.164	SAMN07817182	clinical	cd_8_group_2512	cd_4_group_13086	-
PDT000855469.1	PDS000127718.164	SAMN16373816	clinical	cd_8_group_2512	cd_4_group_13086	-
PDT000392687.1	PDS000127718.164	SAMN10257685	clinical	cd_8_group_2512	cd_4_group_20387	cd_2_group_18777
PDT000392694.1	PDS000127718.164	SAMN10257692	clinical	cd_8_group_2512	cd_4_group_20387	cd_2_group_18777
PDT000400625.1	PDS000127718.164	SAMN10366076	clinical	cd_8_group_2512	cd_4_group_20761	-
PDT000598907.1	PDS000127718.164	SAMN12889228	clinical	cd_8_group_2512	cd_4_group_20761	-
PDT000869411.1	PDS000127718.164	SAMN16564234	clinical	cd_8_group_2512	cd_4_group_20761	-
PDT000412550.1	PDS000127718.164	SAMN10502712	clinical	cd_8_group_2512	cd_4_group_21194	cd_2_group_19556
PDT000545630.1	PDS000127718.164	SAMN12310068	clinical	cd_8_group_2512	cd_4_group_21194	cd_2_group_19556
PDT000562777.1	PDS000127718.164	SAMN12565985	clinical	cd_8_group_2512	cd_4_group_21194	cd_2_group_19556
PDT000413087.1	PDS000127718.164	SAMN10505633	clinical	cd_8_group_2512	cd_4_group_21237	cd_2_group_19596
PDT000518604.1	PDS000127718.164	SAMN11975278	clinical	cd_8_group_2512	cd_4_group_21237	cd_2_group_19596
PDT000082692.2	PDS000127718.164	SAMN04028188	clinical	cd_8_group_2512	cd_4_group_2385	-
PDT000285641.2	PDS000127718.164	SAMN06368953	clinical	cd_8_group_2512	cd_4_group_2385	-
PDT000597909.1	PDS000127718.164	SAMN12879123	clinical	cd_8_group_2512	cd_4_group_2385	-
PDT000620506.1	PDS000127718.164	SAMN13159201	clinical	cd_8_group_2512	cd_4_group_2385	-
PDT000867951.1	PDS000127718.164	SAMN16556756	clinical	cd_8_group_2512	cd_4_group_2385	-
PDT001415747.1	PDS000127718.164	SAMN30823242	clinical	cd_8_group_2512	cd_4_group_2385	-
PDT001878002.1	PDS000127718.164	SAMN37326834	clinical	cd_8_group_2512	cd_4_group_2385	-
PDT001963298.1	PDS000127718.164	SAMN38050549	clinical	cd_8_group_2512	cd_4_group_2385	-
PDT000044323.2	PDS000127718.164	SAMN03216684	clinical	cd_8_group_2512	cd_4_group_2385	cd_2_group_2122
PDT000084634.2	PDS000127718.164	SAMN04088945	clinical	cd_8_group_2512	cd_4_group_2385	cd_2_group_2122
PDT000244345.2	PDS000127718.164	SAMN07687837	clinical	cd_8_group_2512	cd_4_group_2385	cd_2_group_2122
PDT000271057.2	PDS000127718.164	SAMN08134072	clinical	cd_8_group_2512	cd_4_group_2385	cd_2_group_2122
PDT000388682.1	PDS000127718.164	SAMN10177774	clinical	cd_8_group_2512	cd_4_group_2385	cd_2_group_2122
PDT000403836.1	PDS000127718.164	SAMN10391484	clinical	cd_8_group_2512	cd_4_group_2385	cd_2_group_2122
PDT000575950.1	PDS000127718.164	SAMN12658509	clinical	cd_8_group_2512	cd_4_group_2385	cd_2_group_2122
PDT000596696.1	PDS000127718.164	SAMN12872023	clinical	cd_8_group_2512	cd_4_group_2385	cd_2_group_2122
PDT000639363.1	PDS000127718.164	SAMN13471094	clinical	cd_8_group_2512	cd_4_group_2385	cd_2_group_2122
PDT000850435.1	PDS000127718.164	SAMN16293886	clinical	cd_8_group_2512	cd_4_group_2385	cd_2_group_2122
PDT000856129.1	PDS000127718.164	SAMN16380648	clinical	cd_8_group_2512	cd_4_group_2385	cd_2_group_2122
PDT000861646.1	PDS000127718.164	SAMN16435600	clinical	cd_8_group_2512	cd_4_group_2385	cd_2_group_2122
PDT001105141.1	PDS000127718.164	SAMN20490534	clinical	cd_8_group_2512	cd_4_group_2385	cd_2_group_2122
PDT001110727.1	PDS000127718.164	SAMN20839091	clinical	cd_8_group_2512	cd_4_group_2385	cd_2_group_2122
PDT001135860.1	PDS000127718.164	SAMN21552877	clinical	cd_8_group_2512	cd_4_group_2385	cd_2_group_2122
PDT001142778.1	PDS000127718.164	SAMN21895648	clinical	cd_8_group_2512	cd_4_group_2385	cd_2_group_2122
PDT001395582.1	PDS000127718.164	SAMN30436944	clinical	cd_8_group_2512	cd_4_group_2385	cd_2_group_2122
PDT001399596.1	PDS000127718.164	SAMN30467578	clinical	cd_8_group_2512	cd_4_group_2385	cd_2_group_2122
PDT001828809.1	PDS000127718.164	SAMN36708665	clinical	cd_8_group_2512	cd_4_group_2385	cd_2_group_2122
PDT000575836.1	PDS000127718.164	SAMN12657511	clinical	cd_8_group_2512	cd_4_group_2385	cd_2_group_24504
PDT000586960.1	PDS000127718.164	SAMN12765139	clinical	cd_8_group_2512	cd_4_group_2385	cd_2_group_24504
PDT000620968.1	PDS000127718.164	SAMN13169204	clinical	cd_8_group_2512	cd_4_group_2385	cd_2_group_24504
PDT000588561.1	PDS000127718.164	SAMN12782270	clinical	cd_8_group_2512	cd_4_group_2385	cd_2_group_24944
PDT000604505.1	PDS000127718.164	SAMN13013029	clinical	cd_8_group_2512	cd_4_group_2385	cd_2_group_24944
PDT000607991.1	PDS000127718.164	SAMN13030810	clinical	cd_8_group_2512	cd_4_group_2385	cd_2_group_24944
PDT000608022.1	PDS000127718.164	SAMN13030811	clinical	cd_8_group_2512	cd_4_group_2385	cd_2_group_24944
PDT000788515.1	PDS000127718.164	SAMN15543632	clinical	cd_8_group_2512	cd_4_group_2385	cd_2_group_30658
PDT000850397.1	PDS000127718.164	SAMN16293866	clinical	cd_8_group_2512	cd_4_group_2385	cd_2_group_30658
PDT000989725.1	PDS000127718.164	SAMN18440220	clinical	cd_8_group_2512	cd_4_group_2385	cd_2_group_35662
PDT001119563.1	PDS000127718.164	SAMN21040758	clinical	cd_8_group_2512	cd_4_group_2385	cd_2_group_35662
PDT000082404.2	PDS000127718.164	SAMN04009369	clinical	cd_8_group_2512	cd_4_group_2385	cd_2_group_4275
PDT000082430.2	PDS000127718.164	SAMN04017840	clinical	cd_8_group_2512	cd_4_group_2385	cd_2_group_4275
PDT001412141.1	PDS000127718.164	SAMN30712236	clinical	cd_8_group_2512	cd_4_group_48188	cd_2_group_46460
PDT001426490.1	PDS000127718.164	SAMN30933876	clinical	cd_8_group_2512	cd_4_group_48188	cd_2_group_46460
PDT000084631.2	PDS000127718.164	SAMN04088942	clinical	cd_8_group_2512	cd_4_group_4896	cd_2_group_4348
PDT000094142.2	PDS000127718.164	SAMN04210130	clinical	cd_8_group_2512	cd_4_group_4896	cd_2_group_4348
PDT000381231.1	PDS000127718.164	SAMN10092286	clinical	cd_8_group_2512	cd_4_group_8852	-
PDT000416536.1	PDS000127718.164	SAMN10584887	clinical	cd_8_group_2512	cd_4_group_8852	-
PDT000599160.1	PDS000127718.164	SAMN12900229	clinical	cd_8_group_2512	cd_4_group_8852	-
PDT000184180.2	PDS000127718.164	SAMN06282046	clinical	cd_8_group_2512	cd_4_group_8852	cd_2_group_8038
PDT000231169.2	PDS000127718.164	SAMN06115876	environmental/other	cd_8_group_2512	cd_4_group_8852	cd_2_group_8038
PDT000231170.2	PDS000127718.164	SAMN06115877	environmental/other	cd_8_group_2512	cd_4_group_8852	cd_2_group_8038
PDT000266142.2	PDS000127718.164	SAMN08040056	clinical	cd_8_group_2512	cd_4_group_8852	cd_2_group_8038
PDT000821830.1	PDS000127718.164	SAMN15913848	clinical	cd_8_group_2512	cd_4_group_8852	cd_2_group_8038
PDT001443421.1	PDS000127718.164	SAMN31169031	clinical	cd_8_group_2512	cd_4_group_8852	cd_2_group_8038
PDT000544433.1	PDS000048134.2	SAMN12280432	environmental/other	cd_8_group_25120	cd_4_group_25217	cd_2_group_23488
PDT000544458.1	PDS000048134.2	SAMN12280433	environmental/other	cd_8_group_25120	cd_4_group_25217	cd_2_group_23488
PDT000547274.1	PDS000048134.2	SAMN12339678	environmental/other	cd_8_group_25120	cd_4_group_25217	cd_2_group_23488
PDT000547287.1	PDS000048134.2	SAMN12339698	environmental/other	cd_8_group_25120	cd_4_group_25217	cd_2_group_23488
PDT000544445.1	PDS000048886.1	SAMN12280431	environmental/other	cd_8_group_25121	cd_4_group_25218	cd_2_group_23489
PDT000547281.1	PDS000048886.1	SAMN12339680	environmental/other	cd_8_group_25121	cd_4_group_25218	cd_2_group_23489
PDT000544448.1	PDS000032520.50	SAMN12280451	environmental/other	cd_8_group_25122	-	-
PDT000544449.1	PDS000032520.50	SAMN12280452	environmental/other	cd_8_group_25122	-	-
PDT001035732.1	PDS000117429.124	SAMN19221134	environmental/other	cd_8_group_25123	cd_4_group_25219	-
PDT000544462.1	PDS000117429.124	SAMN12280459	environmental/other	cd_8_group_25123	cd_4_group_25219	cd_2_group_23491
PDT000829566.1	PDS000117429.124	SAMN16053465	environmental/other	cd_8_group_25123	cd_4_group_25219	cd_2_group_23491
PDT000544504.1	PDS000116167.14	SAMN12283870	clinical	cd_8_group_25124	-	-
PDT000655809.1	PDS000116167.14	SAMN13747306	clinical	cd_8_group_25124	-	-
PDT000912224.1	PDS000116167.14	SAMEA7176630	clinical	cd_8_group_25124	-	-
PDT001190071.1	PDS000116167.14	SAMEA10113675	clinical	cd_8_group_25124	-	-
PDT001492189.1	PDS000116167.14	SAMEA111545884	clinical	cd_8_group_25124	-	-
PDT001541621.1	PDS000116167.14	SAMN32348984	clinical	cd_8_group_25124	-	-
PDT001828010.1	PDS000116167.14	SAMEA112637878	clinical	cd_8_group_25124	-	-
PDT001889285.1	PDS000116167.14	SAMN37435134	clinical	cd_8_group_25124	-	-
PDT000674777.1	PDS000116167.14	SAMN13961714	clinical	cd_8_group_25124	cd_4_group_29765	-
PDT001262160.1	PDS000116167.14	SAMEA8245913	clinical	cd_8_group_25124	cd_4_group_29765	-
PDT001262199.1	PDS000116167.14	SAMEA8245953	NULL	cd_8_group_25124	cd_4_group_29765	-
PDT001262201.1	PDS000116167.14	SAMEA8245955	clinical	cd_8_group_25124	cd_4_group_29765	-
PDT001493806.1	PDS000116167.14	SAMEA111506412	clinical	cd_8_group_25124	cd_4_group_29765	-
PDT001263982.1	PDS000116167.14	SAMN26543122	clinical	cd_8_group_25124	cd_4_group_44489	-
PDT001871014.1	PDS000116167.14	SAMN31243669	clinical	cd_8_group_25124	cd_4_group_44489	-
PDT001827968.1	PDS000116167.14	SAMEA112637866	clinical	cd_8_group_25124	cd_4_group_53376	cd_2_group_52077
PDT001967115.1	PDS000116167.14	SAMN38093558	clinical	cd_8_group_25124	cd_4_group_53376	cd_2_group_52077
PDT001984826.1	PDS000116167.14	SAMN38253172	clinical	cd_8_group_25124	cd_4_group_53376	cd_2_group_52077
PDT000921409.1	PDS000027759.335	SAMN17138738	clinical	cd_8_group_25125	cd_4_group_25222	-
PDT001396034.1	PDS000027759.335	SAMEA8920564	clinical	cd_8_group_25125	cd_4_group_25222	-
PDT000544511.1	PDS000027759.335	SAMN12283876	clinical	cd_8_group_25125	cd_4_group_25222	cd_2_group_23495
PDT000547052.1	PDS000027759.335	SAMN12334514	clinical	cd_8_group_25125	cd_4_group_25222	cd_2_group_23495
PDT000581115.1	PDS000027759.335	SAMN12702853	clinical	cd_8_group_25125	cd_4_group_25222	cd_2_group_23495
PDT000605119.1	PDS000027759.335	SAMN13021890	clinical	cd_8_group_25125	cd_4_group_25222	cd_2_group_23495
PDT000605121.1	PDS000027759.335	SAMN13021883	clinical	cd_8_group_25125	cd_4_group_25222	cd_2_group_23495
PDT000645869.1	PDS000027759.335	SAMN13567117	clinical	cd_8_group_25125	cd_4_group_25222	cd_2_group_23495
PDT001396049.1	PDS000027759.335	SAMEA8920584	clinical	cd_8_group_25125	cd_4_group_25222	cd_2_group_23495
PDT001396068.1	PDS000027759.335	SAMEA8920562	clinical	cd_8_group_25125	cd_4_group_25222	cd_2_group_23495
PDT000544519.1	PDS000050414.3	SAMN12283906	clinical	cd_8_group_25126	cd_4_group_25223	cd_2_group_23496
PDT000580193.1	PDS000050414.3	SAMN12693020	clinical	cd_8_group_25126	cd_4_group_25223	cd_2_group_23496
PDT001322296.1	PDS000050414.3	SAMN28852668	clinical	cd_8_group_25126	cd_4_group_45841	cd_2_group_43962
PDT001408299.1	PDS000050414.3	SAMN30649315	clinical	cd_8_group_25126	cd_4_group_45841	cd_2_group_43962
PDT000544634.1	PDS000028117.40	SAMN12285758	clinical	cd_8_group_25127	cd_4_group_25227	cd_2_group_23501
PDT001312063.1	PDS000028117.40	SAMEA8272354	NULL	cd_8_group_25127	cd_4_group_25227	cd_2_group_23501
PDT000678333.1	PDS000031803.187	SAMN14008231	environmental/other	cd_8_group_25128	-	-
PDT000544637.1	PDS000031803.187	SAMN12285797	clinical	cd_8_group_25128	cd_4_group_25228	cd_2_group_23502
PDT001276906.1	PDS000031803.187	SAMN27058124	environmental/other	cd_8_group_25128	cd_4_group_25228	cd_2_group_23502
PDT001276924.1	PDS000031803.187	SAMN27058332	environmental/other	cd_8_group_25128	cd_4_group_25228	cd_2_group_23502
PDT001276929.1	PDS000031803.187	SAMN27058344	environmental/other	cd_8_group_25128	cd_4_group_25228	cd_2_group_23502
PDT001276931.1	PDS000031803.187	SAMN27058328	environmental/other	cd_8_group_25128	cd_4_group_25228	cd_2_group_23502
PDT001276932.1	PDS000031803.187	SAMN27058329	environmental/other	cd_8_group_25128	cd_4_group_25228	cd_2_group_23502
PDT001276940.1	PDS000031803.187	SAMN27058407	environmental/other	cd_8_group_25128	cd_4_group_25228	cd_2_group_23502
PDT001440494.1	PDS000031803.187	SAMN31137303	environmental/other	cd_8_group_25128	cd_4_group_25228	cd_2_group_23502
PDT001269621.1	PDS000031803.187	SAMN26752344	environmental/other	cd_8_group_25128	cd_4_group_25228	cd_2_group_42547
PDT001276912.1	PDS000031803.187	SAMN27058131	environmental/other	cd_8_group_25128	cd_4_group_25228	cd_2_group_42547
PDT001276918.1	PDS000031803.187	SAMN27058130	environmental/other	cd_8_group_25128	cd_4_group_25228	cd_2_group_42547
PDT001357063.1	PDS000031803.187	SAMN29633047	environmental/other	cd_8_group_25128	cd_4_group_46551	cd_2_group_44706
PDT001357073.1	PDS000031803.187	SAMN29633038	environmental/other	cd_8_group_25128	cd_4_group_46551	cd_2_group_44706
PDT001481485.1	PDS000031803.187	SAMN31661746	environmental/other	cd_8_group_25128	cd_4_group_49544	cd_2_group_47879
PDT001481489.1	PDS000031803.187	SAMN31661706	environmental/other	cd_8_group_25128	cd_4_group_49544	cd_2_group_47879
PDT001481492.1	PDS000031803.187	SAMN31661758	environmental/other	cd_8_group_25128	cd_4_group_49544	cd_2_group_47879
PDT001481565.1	PDS000031803.187	SAMN31661760	environmental/other	cd_8_group_25128	cd_4_group_49544	cd_2_group_47879
PDT000544656.1	PDS000089910.537	SAMN12285844	clinical	cd_8_group_25129	-	-
PDT000648823.1	PDS000089910.537	SAMN13648554	clinical	cd_8_group_25129	-	-
PDT000044324.2	PDS000127718.164	SAMN03216685	clinical	cd_8_group_2513	-	-
PDT000388739.1	PDS000127718.164	SAMN10177854	clinical	cd_8_group_2513	-	-
PDT000682655.1	PDS000127718.164	SAMN14084830	clinical	cd_8_group_2513	-	-
PDT001948198.1	PDS000127718.164	SAMN37884409	clinical	cd_8_group_2513	-	-
PDT000544660.1	PDS000049363.1	SAMN12285846	clinical	cd_8_group_25130	cd_4_group_25229	-
PDT000563023.1	PDS000049363.1	SAMN12567588	clinical	cd_8_group_25130	cd_4_group_25229	-
PDT000544692.1	PDS000037056.13	SAMN12285870	clinical	cd_8_group_25131	-	-
PDT000544671.1	PDS000037056.13	SAMN12285887	clinical	cd_8_group_25131	cd_4_group_25230	cd_2_group_23505
PDT000549148.1	PDS000037056.13	SAMN12360773	clinical	cd_8_group_25131	cd_4_group_25230	cd_2_group_23505
PDT000544675.1	PDS000054791.5	SAMN12285875	clinical	cd_8_group_25132	cd_4_group_25231	cd_2_group_23506
PDT000650474.1	PDS000054791.5	SAMN13683341	clinical	cd_8_group_25132	cd_4_group_25231	cd_2_group_23506
PDT000864082.1	PDS000054791.5	SAMN16489466	clinical	cd_8_group_25132	cd_4_group_25231	cd_2_group_32596
PDT001543292.1	PDS000054791.5	SAMN32353334	clinical	cd_8_group_25132	cd_4_group_25231	cd_2_group_32596
PDT001024584.1	PDS000054791.5	SAMN19110725	clinical	cd_8_group_25132	cd_4_group_38622	cd_2_group_36611
PDT001472833.1	PDS000054791.5	SAMN31559092	clinical	cd_8_group_25132	cd_4_group_38622	cd_2_group_36611
PDT000544677.1	PDS000076604.512	SAMN12285892	clinical	cd_8_group_25133	cd_4_group_25232	cd_2_group_23507
PDT000575986.1	PDS000076604.512	SAMN12659156	clinical	cd_8_group_25133	cd_4_group_25232	cd_2_group_23507
PDT000576778.1	PDS000076604.512	SAMN12661329	clinical	cd_8_group_25133	cd_4_group_25232	cd_2_group_23507
PDT000544680.1	PDS000048145.1	SAMN12285878	clinical	cd_8_group_25134	cd_4_group_25233	cd_2_group_23508
PDT000544687.1	PDS000048145.1	SAMN12285868	clinical	cd_8_group_25134	cd_4_group_25233	cd_2_group_23508
PDT000544681.1	PDS000030668.5	SAMN12285869	clinical	cd_8_group_25135	cd_4_group_25234	cd_2_group_23509
PDT000544713.1	PDS000030668.5	SAMN12285901	clinical	cd_8_group_25135	cd_4_group_25234	cd_2_group_23509
PDT000544702.1	PDS000048144.1	SAMN12285896	clinical	cd_8_group_25136	cd_4_group_25238	cd_2_group_23511
PDT000544714.1	PDS000048144.1	SAMN12285895	clinical	cd_8_group_25136	cd_4_group_25238	cd_2_group_23511
PDT000544747.1	PDS000005739.143	SAMN12286386	clinical	cd_8_group_25137	-	-
PDT001125937.1	PDS000005739.143	SAMN21367314	clinical	cd_8_group_25137	-	-
PDT000544758.1	PDS000048261.1	SAMN12286370	clinical	cd_8_group_25138	cd_4_group_25239	cd_2_group_23514
PDT000546220.1	PDS000048261.1	SAMN12324492	clinical	cd_8_group_25138	cd_4_group_25239	cd_2_group_23514
PDT000544759.1	PDS000048153.2	SAMN12286574	clinical	cd_8_group_25139	cd_4_group_25240	-
PDT001071095.1	PDS000048153.2	SAMN19730639	clinical	cd_8_group_25139	cd_4_group_25240	-
PDT000044371.3	PDS000026710.494	SAMN02894188	environmental/other	cd_8_group_2514	cd_4_group_2387	-
PDT000051396.2	PDS000026710.494	SAMN02894193	environmental/other	cd_8_group_2514	cd_4_group_2387	-
PDT000544763.1	PDS000049762.5	SAMN12286567	clinical	cd_8_group_25140	cd_4_group_25241	cd_2_group_23515
PDT000570429.1	PDS000049762.5	SAMN12618010	clinical	cd_8_group_25140	cd_4_group_25241	cd_2_group_23515
PDT000581326.1	PDS000049762.5	SAMN12708742	clinical	cd_8_group_25140	cd_4_group_25241	cd_2_group_23515
PDT000544765.1	PDS000026746.153	SAMN12286570	clinical	cd_8_group_25141	cd_4_group_25242	cd_2_group_23516
PDT000545552.1	PDS000026746.153	SAMN12305662	clinical	cd_8_group_25141	cd_4_group_25242	cd_2_group_23516
PDT000544772.1	PDS000064639.1	SAMN12286596	clinical	cd_8_group_25142	cd_4_group_25243	cd_2_group_23517
PDT000767941.1	PDS000064639.1	SAMN15300315	clinical	cd_8_group_25142	cd_4_group_25243	cd_2_group_23517
PDT000544785.1	PDS000048151.1	SAMN12286722	environmental/other	cd_8_group_25143	cd_4_group_25244	cd_2_group_23518
PDT000544799.1	PDS000048151.1	SAMN12286727	environmental/other	cd_8_group_25143	cd_4_group_25244	cd_2_group_23518
PDT000544846.1	PDS000050628.1	SAMN12286929	clinical	cd_8_group_25144	cd_4_group_25245	cd_2_group_23520
PDT000585206.1	PDS000050628.1	SAMN12739450	clinical	cd_8_group_25144	cd_4_group_25245	cd_2_group_23520
PDT000544860.1	PDS000040228.7	SAMN12287137	clinical	cd_8_group_25145	cd_4_group_25247	cd_2_group_23521
PDT000718223.1	PDS000040228.7	SAMN14518263	clinical	cd_8_group_25145	cd_4_group_25247	cd_2_group_23521
PDT001417346.1	PDS000040228.7	SAMEA9477226	NULL	cd_8_group_25145	cd_4_group_25247	cd_2_group_23521
PDT000544864.1	PDS000048431.2	SAMN12287143	clinical	cd_8_group_25146	cd_4_group_25248	-
PDT000549374.1	PDS000048431.2	SAMN12364174	clinical	cd_8_group_25146	cd_4_group_25248	-
PDT000544908.1	PDS000026710.494	SAMN12287310	environmental/other	cd_8_group_25147	-	-
PDT000594037.1	PDS000026710.494	SAMN12842943	environmental/other	cd_8_group_25147	-	-
PDT000544943.1	PDS000028068.32	SAMN12288873	clinical	cd_8_group_25148	-	-
PDT001292223.1	PDS000028068.32	SAMN27725318	clinical	cd_8_group_25148	-	-
PDT000544952.1	PDS000089910.537	SAMN12288885	clinical	cd_8_group_25149	-	-
PDT000617602.1	PDS000089910.537	SAMN13108887	clinical	cd_8_group_25149	-	-
PDT001204608.1	PDS000089910.537	SAMN24116426	clinical	cd_8_group_25149	-	-
PDT000357373.1	PDS000032668.1079	SAMN09764196	clinical	cd_8_group_2515	cd_4_group_2388	cd_2_group_17400
PDT000360226.1	PDS000032668.1079	SAMN09785198	clinical	cd_8_group_2515	cd_4_group_2388	cd_2_group_17400
PDT000360716.1	PDS000032668.1079	SAMN09788032	clinical	cd_8_group_2515	cd_4_group_2388	cd_2_group_17400
PDT000364360.1	PDS000032668.1079	SAMN09848264	clinical	cd_8_group_2515	cd_4_group_2388	cd_2_group_17400
PDT000366604.1	PDS000032668.1079	SAMN09881798	clinical	cd_8_group_2515	cd_4_group_2388	cd_2_group_17400
PDT000044448.3	PDS000032668.1079	SAMN03195949	clinical	cd_8_group_2515	cd_4_group_2388	cd_2_group_2124
PDT000044756.3	PDS000032668.1079	SAMN03151590	clinical	cd_8_group_2515	cd_4_group_2388	cd_2_group_2124
PDT000082596.2	PDS000032668.1079	SAMN04014799	clinical	cd_8_group_2515	cd_4_group_2388	cd_2_group_4282
PDT000083023.2	PDS000032668.1079	SAMN04039310	clinical	cd_8_group_2515	cd_4_group_2388	cd_2_group_4282
PDT000244358.2	PDS000032668.1079	SAMN07687850	clinical	cd_8_group_2515	cd_4_group_2388	cd_2_group_4282
PDT000244384.2	PDS000032668.1079	SAMN07687858	clinical	cd_8_group_2515	cd_4_group_2388	cd_2_group_4282
PDT000544961.1	PDS000159488.57	SAMN12288893	clinical	cd_8_group_25150	cd_4_group_25253	cd_2_group_23526
PDT000628573.1	PDS000159488.57	SAMN13290943	clinical	cd_8_group_25150	cd_4_group_25253	cd_2_group_23526
PDT000545010.1	PDS000127718.164	SAMN12289194	clinical	cd_8_group_25151	-	-
PDT001475248.1	PDS000127718.164	SAMN31582243	clinical	cd_8_group_25151	-	-
PDT000545023.1	PDS000161650.1	SAMN12289198	clinical	cd_8_group_25152	-	-
PDT001917449.1	PDS000161650.1	SAMN37691474	clinical	cd_8_group_25152	-	-
PDT000545038.1	PDS000028758.182	SAMN12289230	clinical	cd_8_group_25153	-	-
PDT000628098.1	PDS000028758.182	SAMN13283263	clinical	cd_8_group_25153	-	-
PDT000545047.1	PDS000011257.118	SAMN12289227	clinical	cd_8_group_25154	-	-
PDT000650779.1	PDS000011257.118	SAMN13686300	clinical	cd_8_group_25154	-	-
PDT000545048.1	PDS000089910.537	SAMN12289223	clinical	cd_8_group_25155	-	-
PDT000836617.1	PDS000089910.537	SAMN16134591	clinical	cd_8_group_25155	-	-
PDT000545051.1	PDS000011376.139	SAMN12289251	clinical	cd_8_group_25156	-	-
PDT000545059.1	PDS000011376.139	SAMN12289258	clinical	cd_8_group_25156	-	-
PDT000545056.1	PDS000005910.115	SAMN12289263	clinical	cd_8_group_25157	-	-
PDT000856742.1	PDS000005910.115	SAMN16387561	clinical	cd_8_group_25157	-	-
PDT000921806.1	PDS000005910.115	SAMN17136729	clinical	cd_8_group_25157	-	-
PDT001304828.1	PDS000005910.115	SAMEA7817500	NULL	cd_8_group_25157	-	-
PDT000804171.1	PDS000005910.115	SAMN15757837	clinical	cd_8_group_25157	cd_4_group_25256	-
PDT000545053.1	PDS000005910.115	SAMN12289266	clinical	cd_8_group_25157	cd_4_group_25256	cd_2_group_23529
PDT000545066.1	PDS000005910.115	SAMN12289254	clinical	cd_8_group_25157	cd_4_group_25256	cd_2_group_23529
PDT000545229.1	PDS000005910.115	SAMN12291821	clinical	cd_8_group_25157	cd_4_group_25256	cd_2_group_23529
PDT000822879.1	PDS000005910.115	SAMN15932070	clinical	cd_8_group_25157	cd_4_group_33492	-
PDT001278944.1	PDS000005910.115	SAMN07436240	clinical	cd_8_group_25157	cd_4_group_33492	-
PDT001600784.1	PDS000005910.115	SAMN33017072	clinical	cd_8_group_25157	cd_4_group_33492	-
PDT001213062.1	PDS000005910.115	SAMN24477577	clinical	cd_8_group_25157	cd_4_group_43519	cd_2_group_41468
PDT001237031.1	PDS000005910.115	SAMN25596604	clinical	cd_8_group_25157	cd_4_group_43519	cd_2_group_41468
PDT000545054.1	PDS000018462.80	SAMN12289255	clinical	cd_8_group_25158	-	-
PDT000926140.1	PDS000018462.80	SAMN17188094	environmental/other	cd_8_group_25158	-	-
PDT000545061.1	PDS000001952.71	SAMN12289260	clinical	cd_8_group_25159	cd_4_group_25257	-
PDT000545072.1	PDS000001952.71	SAMN12289272	clinical	cd_8_group_25159	cd_4_group_25257	-
PDT000821750.1	PDS000001952.71	SAMN15913738	clinical	cd_8_group_25159	cd_4_group_25257	-
PDT000836641.1	PDS000001952.71	SAMN16134673	clinical	cd_8_group_25159	cd_4_group_25257	-
PDT000387812.1	PDS000031420.21	SAMN10170640	clinical	cd_8_group_2516	-	-
PDT000065522.2	PDS000031420.21	SAMN03732563	clinical	cd_8_group_2516	cd_4_group_2389	-
PDT000044449.3	PDS000031420.21	SAMN03195950	clinical	cd_8_group_2516	cd_4_group_2389	cd_2_group_2125
PDT000044654.2	PDS000031420.21	SAMN03225525	clinical	cd_8_group_2516	cd_4_group_2389	cd_2_group_2125
PDT000044655.2	PDS000031420.21	SAMN03225526	clinical	cd_8_group_2516	cd_4_group_2389	cd_2_group_2125
PDT000044659.2	PDS000031420.21	SAMN03225530	clinical	cd_8_group_2516	cd_4_group_2389	cd_2_group_2125
PDT000044902.3	PDS000031420.21	SAMN03223261	clinical	cd_8_group_2516	cd_4_group_2389	cd_2_group_2125
PDT000044903.3	PDS000031420.21	SAMN03223265	clinical	cd_8_group_2516	cd_4_group_2389	cd_2_group_2125
PDT000044904.3	PDS000031420.21	SAMN03201711	clinical	cd_8_group_2516	cd_4_group_2389	cd_2_group_2125
PDT000044906.3	PDS000031420.21	SAMN03201714	clinical	cd_8_group_2516	cd_4_group_2389	cd_2_group_2125
PDT000044909.3	PDS000031420.21	SAMN03223263	clinical	cd_8_group_2516	cd_4_group_2389	cd_2_group_2125
PDT000044911.3	PDS000031420.21	SAMN03201716	clinical	cd_8_group_2516	cd_4_group_2389	cd_2_group_2125
PDT000044912.3	PDS000031420.21	SAMN03223264	clinical	cd_8_group_2516	cd_4_group_2389	cd_2_group_2125
PDT000045540.2	PDS000031420.21	SAMN03253253	clinical	cd_8_group_2516	cd_4_group_2389	cd_2_group_2125
PDT000045657.2	PDS000031420.21	SAMN03256341	clinical	cd_8_group_2516	cd_4_group_2389	cd_2_group_2125
PDT000045661.2	PDS000031420.21	SAMN03256343	clinical	cd_8_group_2516	cd_4_group_2389	cd_2_group_2125
PDT000045666.2	PDS000031420.21	SAMN03256342	clinical	cd_8_group_2516	cd_4_group_2389	cd_2_group_2125
PDT000046050.2	PDS000031420.21	SAMN03265972	clinical	cd_8_group_2516	cd_4_group_2389	cd_2_group_2125
PDT000046051.2	PDS000031420.21	SAMN03265973	clinical	cd_8_group_2516	cd_4_group_2389	cd_2_group_2125
PDT000046419.2	PDS000031420.21	SAMN03272675	clinical	cd_8_group_2516	cd_4_group_2389	cd_2_group_2125
PDT000046421.2	PDS000031420.21	SAMN03272677	clinical	cd_8_group_2516	cd_4_group_2389	cd_2_group_2125
PDT000046423.2	PDS000031420.21	SAMN03272679	clinical	cd_8_group_2516	cd_4_group_2389	cd_2_group_2125
PDT000047171.2	PDS000031420.21	SAMN03274457	clinical	cd_8_group_2516	cd_4_group_2389	cd_2_group_2125
PDT000047172.2	PDS000031420.21	SAMN03274458	clinical	cd_8_group_2516	cd_4_group_2389	cd_2_group_2125
PDT000049893.2	PDS000031420.21	SAMN03353660	clinical	cd_8_group_2516	cd_4_group_2389	cd_2_group_2125
PDT000051953.2	PDS000031420.21	SAMN03421024	clinical	cd_8_group_2516	cd_4_group_2389	cd_2_group_2125
PDT000059051.2	PDS000031420.21	SAMN03477425	clinical	cd_8_group_2516	cd_4_group_2389	cd_2_group_2125
PDT000059597.2	PDS000031420.21	SAMN03480060	clinical	cd_8_group_2516	cd_4_group_2389	cd_2_group_2125
PDT000065523.2	PDS000031420.21	SAMN03732564	clinical	cd_8_group_2516	cd_4_group_2389	cd_2_group_2125
PDT000065524.2	PDS000031420.21	SAMN03732562	clinical	cd_8_group_2516	cd_4_group_2389	cd_2_group_2125
PDT000492287.1	PDS000031420.21	SAMN11467623	clinical	cd_8_group_2516	cd_4_group_23978	cd_2_group_22270
PDT000497563.1	PDS000031420.21	SAMN11569624	clinical	cd_8_group_2516	cd_4_group_23978	cd_2_group_22270
PDT000497565.1	PDS000031420.21	SAMN11569623	clinical	cd_8_group_2516	cd_4_group_23978	cd_2_group_22270
PDT000503089.1	PDS000031420.21	SAMN11672422	clinical	cd_8_group_2516	cd_4_group_23978	cd_2_group_22270
PDT000522317.1	PDS000031420.21	SAMN12046388	clinical	cd_8_group_2516	cd_4_group_23978	cd_2_group_22270
PDT000532924.1	PDS000031420.21	SAMN12142514	clinical	cd_8_group_2516	cd_4_group_23978	cd_2_group_22270
PDT000564814.1	PDS000031420.21	SAMN12582453	clinical	cd_8_group_2516	cd_4_group_23978	cd_2_group_22270
PDT000571262.1	PDS000031420.21	SAMN12623223	clinical	cd_8_group_2516	cd_4_group_23978	cd_2_group_22270
PDT000545062.1	PDS000023915.79	SAMN12289257	clinical	cd_8_group_25160	-	-
PDT000617201.1	PDS000023915.79	SAMN13107608	clinical	cd_8_group_25160	-	-
PDT000636040.1	PDS000023915.79	SAMN13391475	clinical	cd_8_group_25160	-	-
PDT000645982.1	PDS000023915.79	SAMN13575206	clinical	cd_8_group_25160	-	-
PDT001278179.1	PDS000023915.79	SAMN27122129	clinical	cd_8_group_25160	-	-
PDT001727857.1	PDS000023915.79	SAMN35008105	clinical	cd_8_group_25160	-	-
PDT001728022.1	PDS000023915.79	SAMN35011099	clinical	cd_8_group_25160	-	-
PDT000607763.1	PDS000023915.79	SAMN13027549	clinical	cd_8_group_25160	cd_4_group_27651	-
PDT000622750.1	PDS000023915.79	SAMN13175751	clinical	cd_8_group_25160	cd_4_group_27651	-
PDT000545071.1	PDS000039166.85	SAMN12289270	clinical	cd_8_group_25161	-	-
PDT000547886.1	PDS000039166.85	SAMN12349088	clinical	cd_8_group_25161	-	-
PDT000888148.1	PDS000039166.85	SAMN16728050	clinical	cd_8_group_25161	-	-
PDT001641695.1	PDS000039166.85	SAMN33434757	clinical	cd_8_group_25161	-	-
PDT001948628.1	PDS000039166.85	SAMN37898887	clinical	cd_8_group_25161	-	-
PDT001222509.1	PDS000039166.85	SAMN24960390	clinical	cd_8_group_25161	cd_4_group_43729	cd_2_group_41679
PDT001249342.1	PDS000039166.85	SAMN25936894	clinical	cd_8_group_25161	cd_4_group_43729	cd_2_group_41679
PDT001173512.1	PDS000013882.290	SAMN23039620	clinical	cd_8_group_25162	-	-
PDT000545150.1	PDS000013882.290	SAMN12289569	clinical	cd_8_group_25162	cd_4_group_25261	cd_2_group_23536
PDT000546227.1	PDS000013882.290	SAMN12324527	clinical	cd_8_group_25162	cd_4_group_25261	cd_2_group_23536
PDT000545165.1	PDS000026746.153	SAMN12289578	clinical	cd_8_group_25163	cd_4_group_25264	-
PDT000641483.1	PDS000026746.153	SAMN13510393	clinical	cd_8_group_25163	cd_4_group_25264	-
PDT000713154.1	PDS000026746.153	SAMN14446513	clinical	cd_8_group_25163	cd_4_group_25264	-
PDT000787352.1	PDS000048177.13	SAMN15521729	clinical	cd_8_group_25164	-	-
PDT000650520.1	PDS000048177.13	SAMN13683581	clinical	cd_8_group_25164	cd_4_group_25265	-
PDT000545187.1	PDS000048177.13	SAMN12290041	clinical	cd_8_group_25164	cd_4_group_25265	cd_2_group_23539
PDT000545190.1	PDS000048177.13	SAMN12290040	clinical	cd_8_group_25164	cd_4_group_25265	cd_2_group_23539
PDT000545194.1	PDS000048177.13	SAMN12290051	clinical	cd_8_group_25164	cd_4_group_25265	cd_2_group_23539
PDT000545195.1	PDS000048177.13	SAMN12290050	clinical	cd_8_group_25164	cd_4_group_25265	cd_2_group_23539
PDT000545196.1	PDS000048177.13	SAMN12290048	clinical	cd_8_group_25164	cd_4_group_25265	cd_2_group_23539
PDT000545345.1	PDS000048177.13	SAMN12291938	clinical	cd_8_group_25164	cd_4_group_25265	cd_2_group_23539
PDT000545348.1	PDS000048177.13	SAMN12291957	clinical	cd_8_group_25164	cd_4_group_25265	cd_2_group_23539
PDT000545351.1	PDS000048177.13	SAMN12291958	clinical	cd_8_group_25164	cd_4_group_25265	cd_2_group_23539
PDT000545378.1	PDS000048177.13	SAMN12291984	clinical	cd_8_group_25164	cd_4_group_25265	cd_2_group_23539
PDT000546261.1	PDS000048177.13	SAMN12324643	clinical	cd_8_group_25164	cd_4_group_25265	cd_2_group_23539
PDT000546275.1	PDS000048177.13	SAMN12324714	clinical	cd_8_group_25164	cd_4_group_25265	cd_2_group_23539
PDT000547406.1	PDS000048177.13	SAMN12341774	clinical	cd_8_group_25164	cd_4_group_25265	cd_2_group_23539
PDT000551565.1	PDS000048177.13	SAMN12408679	clinical	cd_8_group_25164	cd_4_group_25265	cd_2_group_23539
PDT000555965.1	PDS000048177.13	SAMN12503416	clinical	cd_8_group_25164	cd_4_group_25265	cd_2_group_23539
PDT000558536.1	PDS000048177.13	SAMN12536587	clinical	cd_8_group_25164	cd_4_group_25265	cd_2_group_23539
PDT000566507.1	PDS000048177.13	SAMN12588325	clinical	cd_8_group_25164	cd_4_group_25265	cd_2_group_23539
PDT000566575.1	PDS000048177.13	SAMN12588589	clinical	cd_8_group_25164	cd_4_group_25265	cd_2_group_23539
PDT000566576.1	PDS000048177.13	SAMN12588586	clinical	cd_8_group_25164	cd_4_group_25265	cd_2_group_23539
PDT000566579.1	PDS000048177.13	SAMN12588588	clinical	cd_8_group_25164	cd_4_group_25265	cd_2_group_23539
PDT000568849.1	PDS000048177.13	SAMN12604311	clinical	cd_8_group_25164	cd_4_group_25265	cd_2_group_23539
PDT000569398.1	PDS000048177.13	SAMN12609719	clinical	cd_8_group_25164	cd_4_group_25265	cd_2_group_23539
PDT000573013.1	PDS000048177.13	SAMN12627555	clinical	cd_8_group_25164	cd_4_group_25265	cd_2_group_23539
PDT000579308.1	PDS000048177.13	SAMN12685696	clinical	cd_8_group_25164	cd_4_group_25265	cd_2_group_23539
PDT000580363.1	PDS000048177.13	SAMN12696061	clinical	cd_8_group_25164	cd_4_group_25265	cd_2_group_23539
PDT000545200.1	PDS000076649.175	SAMN12290391	clinical	cd_8_group_25165	cd_4_group_25267	cd_2_group_23542
PDT000546310.1	PDS000076649.175	SAMN12325151	clinical	cd_8_group_25165	cd_4_group_25267	cd_2_group_23542
PDT000547568.1	PDS000076649.175	SAMN12344228	clinical	cd_8_group_25165	cd_4_group_25267	cd_2_group_23542
PDT000548851.1	PDS000076649.175	SAMN12358387	clinical	cd_8_group_25165	cd_4_group_25267	cd_2_group_23542
PDT000548863.1	PDS000076649.175	SAMN12358398	clinical	cd_8_group_25165	cd_4_group_25267	cd_2_group_23542
PDT000549504.1	PDS000076649.175	SAMN12368139	clinical	cd_8_group_25165	cd_4_group_25267	cd_2_group_23542
PDT000565112.1	PDS000076649.175	SAMN12586012	clinical	cd_8_group_25165	cd_4_group_25267	cd_2_group_23542
PDT001312105.1	PDS000076649.175	SAMEA8272380	NULL	cd_8_group_25165	cd_4_group_25267	cd_2_group_23542
PDT000545202.1	PDS000051443.1	SAMN12290394	clinical	cd_8_group_25166	cd_4_group_25268	-
PDT000598535.1	PDS000051443.1	SAMN12884868	clinical	cd_8_group_25166	cd_4_group_25268	-
PDT000545217.1	PDS000028059.94	SAMN12289951	environmental/other	cd_8_group_25167	cd_4_group_25270	-
PDT000557849.1	PDS000028059.94	SAMN12527486	clinical	cd_8_group_25167	cd_4_group_25270	-
PDT001370918.1	PDS000028059.94	SAMN29977668	clinical	cd_8_group_25167	cd_4_group_25270	-
PDT002009388.1	PDS000028059.94	SAMN38451842	clinical	cd_8_group_25167	cd_4_group_25270	-
PDT000624349.1	PDS000028059.94	SAMN13208506	environmental/other	cd_8_group_25167	cd_4_group_25270	cd_2_group_26209
PDT001088880.1	PDS000028059.94	SAMN20192412	clinical	cd_8_group_25167	cd_4_group_25270	cd_2_group_26209
PDT001090387.1	PDS000028059.94	SAMN20249430	clinical	cd_8_group_25167	cd_4_group_25270	cd_2_group_26209
PDT001093276.1	PDS000028059.94	SAMN20326572	clinical	cd_8_group_25167	cd_4_group_25270	cd_2_group_26209
PDT001105038.1	PDS000028059.94	SAMN20495396	clinical	cd_8_group_25167	cd_4_group_25270	cd_2_group_26209
PDT001109300.1	PDS000028059.94	SAMN20775975	clinical	cd_8_group_25167	cd_4_group_25270	cd_2_group_26209
PDT001215541.1	PDS000028059.94	SAMN24592042	clinical	cd_8_group_25167	cd_4_group_25270	cd_2_group_41515
PDT001585152.1	PDS000028059.94	SAMN32818287	environmental/other	cd_8_group_25167	cd_4_group_25270	cd_2_group_41515
PDT000598026.1	PDS000028170.14	SAMN12879502	environmental/other	cd_8_group_25168	cd_4_group_25271	-
PDT000545219.1	PDS000028170.14	SAMN12289954	environmental/other	cd_8_group_25168	cd_4_group_25271	cd_2_group_23544
PDT000610949.1	PDS000028170.14	SAMN13054507	environmental/other	cd_8_group_25168	cd_4_group_25271	cd_2_group_23544
PDT000545247.1	PDS000002410.75	SAMN12291840	environmental/other	cd_8_group_25169	cd_4_group_25272	cd_2_group_23547
PDT000547250.1	PDS000002410.75	SAMN12338294	environmental/other	cd_8_group_25169	cd_4_group_25272	cd_2_group_23547
PDT000570002.1	PDS000002410.75	SAMN12611499	environmental/other	cd_8_group_25169	cd_4_group_25272	cd_2_group_23547
PDT000167905.2	PDS000030237.1231	SAMN06065875	clinical	cd_8_group_2517	-	-
PDT000385401.1	PDS000030237.1231	SAMN10134470	clinical	cd_8_group_2517	cd_4_group_20035	cd_2_group_18447
PDT000391328.1	PDS000030237.1231	SAMN10241187	clinical	cd_8_group_2517	cd_4_group_20035	cd_2_group_18447
PDT000403001.1	PDS000030237.1231	SAMN10375095	clinical	cd_8_group_2517	cd_4_group_20035	cd_2_group_18447
PDT000409674.1	PDS000030237.1231	SAMN10460659	clinical	cd_8_group_2517	cd_4_group_20035	cd_2_group_18447
PDT000189507.2	PDS000030237.1231	SAMN04933571	environmental/other	cd_8_group_2517	cd_4_group_2390	-
PDT000368629.1	PDS000030237.1231	SAMN09939159	environmental/other	cd_8_group_2517	cd_4_group_2390	-
PDT000044451.3	PDS000030237.1231	SAMN03195951	clinical	cd_8_group_2517	cd_4_group_2390	cd_2_group_2126
PDT000544974.1	PDS000030237.1231	SAMN12289175	clinical	cd_8_group_2517	cd_4_group_2390	cd_2_group_2126
PDT000986578.1	PDS000030237.1231	SAMN18289613	clinical	cd_8_group_2517	cd_4_group_37679	-
PDT000987292.1	PDS000030237.1231	SAMN18289967	clinical	cd_8_group_2517	cd_4_group_37679	-
PDT000151191.2	PDS000030237.1231	SAMN05854906	clinical	cd_8_group_2517	cd_4_group_7294	cd_2_group_6583
PDT000163485.2	PDS000030237.1231	SAMN06049167	clinical	cd_8_group_2517	cd_4_group_7294	cd_2_group_6583
PDT000545298.1	PDS000038977.9	SAMN12291849	clinical	cd_8_group_25170	cd_4_group_25273	cd_2_group_23549
PDT000546313.1	PDS000038977.9	SAMN12325154	clinical	cd_8_group_25170	cd_4_group_25273	cd_2_group_23549
PDT000545301.1	PDS000032735.728	SAMN12291854	clinical	cd_8_group_25171	cd_4_group_25274	cd_2_group_23550
PDT000545333.1	PDS000032735.728	SAMN12291865	clinical	cd_8_group_25171	cd_4_group_25274	cd_2_group_23550
PDT001367766.1	PDS000159488.57	SAMN29828290	environmental/other	cd_8_group_25172	-	-
PDT000545312.1	PDS000159488.57	SAMN12289977	environmental/other	cd_8_group_25172	cd_4_group_25276	-
PDT001278353.1	PDS000159488.57	SAMN27150179	clinical	cd_8_group_25172	cd_4_group_25276	cd_2_group_42773
PDT001278359.1	PDS000159488.57	SAMN27150177	clinical	cd_8_group_25172	cd_4_group_25276	cd_2_group_42773
PDT001278360.1	PDS000159488.57	SAMN27150178	clinical	cd_8_group_25172	cd_4_group_25276	cd_2_group_42773
PDT001278361.1	PDS000159488.57	SAMN27150181	clinical	cd_8_group_25172	cd_4_group_25276	cd_2_group_42773
PDT001278355.1	PDS000159488.57	SAMN27150189	environmental/other	cd_8_group_25172	cd_4_group_44805	-
PDT001278356.1	PDS000159488.57	SAMN27150188	environmental/other	cd_8_group_25172	cd_4_group_44805	-
PDT001278363.1	PDS000159488.57	SAMN27150187	clinical	cd_8_group_25172	cd_4_group_44805	-
PDT001920140.1	PDS000159488.57	SAMN37691004	environmental/other	cd_8_group_25172	cd_4_group_44805	-
PDT001278354.1	PDS000159488.57	SAMN27150191	environmental/other	cd_8_group_25172	cd_4_group_44805	cd_2_group_42774
PDT001278357.1	PDS000159488.57	SAMN27150184	clinical	cd_8_group_25172	cd_4_group_44805	cd_2_group_42774
PDT001278358.1	PDS000159488.57	SAMN27150183	clinical	cd_8_group_25172	cd_4_group_44805	cd_2_group_42774
PDT001278362.1	PDS000159488.57	SAMN27150180	clinical	cd_8_group_25172	cd_4_group_44805	cd_2_group_42774
PDT001278364.1	PDS000159488.57	SAMN27150190	environmental/other	cd_8_group_25172	cd_4_group_44805	cd_2_group_42774
PDT001278365.1	PDS000159488.57	SAMN27150182	clinical	cd_8_group_25172	cd_4_group_44805	cd_2_group_42774
PDT001278366.1	PDS000159488.57	SAMN27150186	environmental/other	cd_8_group_25172	cd_4_group_44805	cd_2_group_42774
PDT001278367.1	PDS000159488.57	SAMN27150185	clinical	cd_8_group_25172	cd_4_group_44805	cd_2_group_42774
PDT001367753.1	PDS000159488.57	SAMN29828270	environmental/other	cd_8_group_25172	cd_4_group_44805	cd_2_group_42774
PDT001367755.1	PDS000159488.57	SAMN29828268	environmental/other	cd_8_group_25172	cd_4_group_44805	cd_2_group_42774
PDT001485157.1	PDS000159488.57	SAMN31661735	environmental/other	cd_8_group_25172	cd_4_group_44805	cd_2_group_42774
PDT001688097.1	PDS000159488.57	SAMN34156610	environmental/other	cd_8_group_25172	cd_4_group_44805	cd_2_group_42774
PDT001920125.1	PDS000159488.57	SAMN37691009	environmental/other	cd_8_group_25172	cd_4_group_44805	cd_2_group_42774
PDT001920126.1	PDS000159488.57	SAMN37691000	clinical	cd_8_group_25172	cd_4_group_44805	cd_2_group_42774
PDT001920127.1	PDS000159488.57	SAMN37690996	clinical	cd_8_group_25172	cd_4_group_44805	cd_2_group_42774
PDT001920128.1	PDS000159488.57	SAMN37691001	clinical	cd_8_group_25172	cd_4_group_44805	cd_2_group_42774
PDT001920129.1	PDS000159488.57	SAMN37691015	environmental/other	cd_8_group_25172	cd_4_group_44805	cd_2_group_42774
PDT001920131.1	PDS000159488.57	SAMN37690992	environmental/other	cd_8_group_25172	cd_4_group_44805	cd_2_group_42774
PDT001920132.1	PDS000159488.57	SAMN37690997	environmental/other	cd_8_group_25172	cd_4_group_44805	cd_2_group_42774
PDT001920134.1	PDS000159488.57	SAMN37691020	environmental/other	cd_8_group_25172	cd_4_group_44805	cd_2_group_42774
PDT001920135.1	PDS000159488.57	SAMN37691010	environmental/other	cd_8_group_25172	cd_4_group_44805	cd_2_group_42774
PDT001920136.1	PDS000159488.57	SAMN37691005	environmental/other	cd_8_group_25172	cd_4_group_44805	cd_2_group_42774
PDT001920137.1	PDS000159488.57	SAMN37691016	environmental/other	cd_8_group_25172	cd_4_group_44805	cd_2_group_42774
PDT001920138.1	PDS000159488.57	SAMN37691006	environmental/other	cd_8_group_25172	cd_4_group_44805	cd_2_group_42774
PDT001920139.1	PDS000159488.57	SAMN37690991	clinical	cd_8_group_25172	cd_4_group_44805	cd_2_group_42774
PDT001920141.1	PDS000159488.57	SAMN37691003	clinical	cd_8_group_25172	cd_4_group_44805	cd_2_group_42774
PDT001920143.1	PDS000159488.57	SAMN37691017	environmental/other	cd_8_group_25172	cd_4_group_44805	cd_2_group_42774
PDT001920144.1	PDS000159488.57	SAMN37691014	environmental/other	cd_8_group_25172	cd_4_group_44805	cd_2_group_42774
PDT001920146.1	PDS000159488.57	SAMN37690995	environmental/other	cd_8_group_25172	cd_4_group_44805	cd_2_group_42774
PDT001920147.1	PDS000159488.57	SAMN37691008	environmental/other	cd_8_group_25172	cd_4_group_44805	cd_2_group_42774
PDT001920149.1	PDS000159488.57	SAMN37691011	environmental/other	cd_8_group_25172	cd_4_group_44805	cd_2_group_42774
PDT001920150.1	PDS000159488.57	SAMN37691007	environmental/other	cd_8_group_25172	cd_4_group_44805	cd_2_group_42774
PDT001920152.1	PDS000159488.57	SAMN37691019	clinical	cd_8_group_25172	cd_4_group_44805	cd_2_group_42774
PDT001920153.1	PDS000159488.57	SAMN37691018	clinical	cd_8_group_25172	cd_4_group_44805	cd_2_group_42774
PDT001920154.1	PDS000159488.57	SAMN37691002	clinical	cd_8_group_25172	cd_4_group_44805	cd_2_group_42774
PDT001920155.1	PDS000159488.57	SAMN37691013	environmental/other	cd_8_group_25172	cd_4_group_44805	cd_2_group_42774
PDT001920142.1	PDS000159488.57	SAMN37690993	environmental/other	cd_8_group_25172	cd_4_group_44805	cd_2_group_53533
PDT001920145.1	PDS000159488.57	SAMN37690994	environmental/other	cd_8_group_25172	cd_4_group_44805	cd_2_group_53533
PDT001777800.1	PDS000159488.57	SAMN35716456	clinical	cd_8_group_25172	cd_4_group_52840	cd_2_group_51469
PDT001817476.1	PDS000159488.57	SAMN36452548	clinical	cd_8_group_25172	cd_4_group_52840	cd_2_group_51469
PDT001920130.1	PDS000159488.57	SAMN37690998	clinical	cd_8_group_25172	cd_4_group_54649	cd_2_group_53532
PDT001920133.1	PDS000159488.57	SAMN37690999	clinical	cd_8_group_25172	cd_4_group_54649	cd_2_group_53532
PDT000545319.1	PDS000037481.91	SAMN12290013	clinical	cd_8_group_25173	cd_4_group_25277	-
PDT000609028.1	PDS000037481.91	SAMN13038975	clinical	cd_8_group_25173	cd_4_group_25277	cd_2_group_25807
PDT000611874.1	PDS000037481.91	SAMN13038976	clinical	cd_8_group_25173	cd_4_group_25277	cd_2_group_25807
PDT001854797.1	PDS000037481.91	SAMN37047038	clinical	cd_8_group_25173	cd_4_group_25277	cd_2_group_25807
PDT001870069.1	PDS000037481.91	SAMN37215947	clinical	cd_8_group_25173	cd_4_group_25277	cd_2_group_25807
PDT000545346.1	PDS000013860.52	SAMN12291940	clinical	cd_8_group_25174	-	-
PDT000616814.1	PDS000013860.52	SAMN13091686	clinical	cd_8_group_25174	-	-
PDT000545372.1	PDS000032703.161	SAMN12291981	clinical	cd_8_group_25175	-	-
PDT000643050.1	PDS000032703.161	SAMN13525419	clinical	cd_8_group_25175	-	-
PDT001064091.1	PDS000032703.161	SAMN19604991	clinical	cd_8_group_25175	cd_4_group_39016	cd_2_group_37007
PDT001677231.1	PDS000032703.161	SAMN34031299	clinical	cd_8_group_25175	cd_4_group_39016	cd_2_group_37007
PDT000545373.1	PDS000089910.537	SAMN12291975	clinical	cd_8_group_25176	-	-
PDT001146863.1	PDS000089910.537	SAMN22133978	clinical	cd_8_group_25176	-	-
PDT000545544.1	PDS000001869.147	SAMN12305552	clinical	cd_8_group_25177	-	-
PDT001048568.1	PDS000001869.147	SAMN19320185	environmental/other	cd_8_group_25177	-	-
PDT000828059.1	PDS000096798.99	SAMN15965785	clinical	cd_8_group_25178	-	-
PDT001813910.1	PDS000096798.99	SAMN36381824	clinical	cd_8_group_25178	-	-
PDT000545550.1	PDS000096798.99	SAMN12305665	clinical	cd_8_group_25178	cd_4_group_25281	cd_2_group_23554
PDT001769354.1	PDS000096798.99	SAMN35370865	clinical	cd_8_group_25178	cd_4_group_25281	cd_2_group_23554
PDT000545563.1	PDS000080399.7	SAMN12307050	clinical	cd_8_group_25179	-	-
PDT000848655.1	PDS000080399.7	SAMN16278381	clinical	cd_8_group_25179	-	-
PDT000949749.1	PDS000080399.7	SAMN17814139	clinical	cd_8_group_25179	-	-
PDT000044455.3	PDS000026865.587	SAMN03202044	clinical	cd_8_group_2518	-	-
PDT000120894.2	PDS000026865.587	SAMN04568501	clinical	cd_8_group_2518	-	-
PDT000286312.2	PDS000026865.587	SAMN08513651	clinical	cd_8_group_2518	-	-
PDT000312873.2	PDS000026865.587	SAMN09100998	clinical	cd_8_group_2518	-	-
PDT000329237.1	PDS000026865.587	SAMN09405400	clinical	cd_8_group_2518	-	-
PDT000362210.1	PDS000026865.587	SAMN09813307	clinical	cd_8_group_2518	-	-
PDT000392951.1	PDS000026865.587	SAMN10260376	clinical	cd_8_group_2518	-	-
PDT000540364.1	PDS000026865.587	SAMN12239276	clinical	cd_8_group_2518	-	-
PDT000581077.1	PDS000026865.587	SAMN12702434	clinical	cd_8_group_2518	-	-
PDT000604051.1	PDS000026865.587	SAMN13003139	clinical	cd_8_group_2518	-	-
PDT000643181.1	PDS000026865.587	SAMN13535693	clinical	cd_8_group_2518	-	-
PDT000599353.1	PDS000026865.587	SAMN12901010	clinical	cd_8_group_2518	cd_4_group_27203	cd_2_group_25337
PDT000602950.1	PDS000026865.587	SAMN12995423	clinical	cd_8_group_2518	cd_4_group_27203	cd_2_group_25337
PDT000619201.1	PDS000026865.587	SAMN13148628	clinical	cd_8_group_2518	cd_4_group_27203	cd_2_group_25337
PDT000619204.1	PDS000026865.587	SAMN13148629	clinical	cd_8_group_2518	cd_4_group_27203	cd_2_group_25337
PDT000617070.1	PDS000026865.587	SAMN13105458	clinical	cd_8_group_2518	cd_4_group_27873	cd_2_group_25977
PDT000620320.1	PDS000026865.587	SAMN13154562	clinical	cd_8_group_2518	cd_4_group_27873	cd_2_group_25977
PDT001312033.1	PDS000026865.587	SAMEA8272505	NULL	cd_8_group_2518	cd_4_group_27873	cd_2_group_25977
PDT000092417.2	PDS000026865.587	SAMN04217886	clinical	cd_8_group_2518	cd_4_group_5087	-
PDT000102316.2	PDS000026865.587	SAMN04414871	clinical	cd_8_group_2518	cd_4_group_5087	-
PDT000271056.2	PDS000026865.587	SAMN08134069	clinical	cd_8_group_2518	cd_4_group_5087	-
PDT000280885.2	PDS000026865.587	SAMN08385796	clinical	cd_8_group_2518	cd_4_group_5087	-
PDT000318345.1	PDS000026865.587	SAMN09237704	clinical	cd_8_group_2518	cd_4_group_5087	-
PDT000365333.1	PDS000026865.587	SAMN09862676	clinical	cd_8_group_2518	cd_4_group_5087	-
PDT000329080.1	PDS000026865.587	SAMN09405194	clinical	cd_8_group_2518	cd_4_group_5087	cd_2_group_15766
PDT000363969.1	PDS000026865.587	SAMN09843784	clinical	cd_8_group_2518	cd_4_group_5087	cd_2_group_15766
PDT000329095.1	PDS000026865.587	SAMN09405191	clinical	cd_8_group_2518	cd_4_group_5087	cd_2_group_15768
PDT000329104.1	PDS000026865.587	SAMN09405196	clinical	cd_8_group_2518	cd_4_group_5087	cd_2_group_15768
PDT000350170.1	PDS000026865.587	SAMN09664703	clinical	cd_8_group_2518	cd_4_group_5087	cd_2_group_15768
PDT000356360.1	PDS000026865.587	SAMN09754662	clinical	cd_8_group_2518	cd_4_group_5087	cd_2_group_15768
PDT000366511.1	PDS000026865.587	SAMN09881594	clinical	cd_8_group_2518	cd_4_group_5087	cd_2_group_15768
PDT000367022.1	PDS000026865.587	SAMN09908931	clinical	cd_8_group_2518	cd_4_group_5087	cd_2_group_15768
PDT000398757.1	PDS000026865.587	SAMN10342537	clinical	cd_8_group_2518	cd_4_group_5087	cd_2_group_19058
PDT000447397.1	PDS000026865.587	SAMN10787549	clinical	cd_8_group_2518	cd_4_group_5087	cd_2_group_19058
PDT000604286.1	PDS000026865.587	SAMN13012330	clinical	cd_8_group_2518	cd_4_group_5087	cd_2_group_25606
PDT000604391.1	PDS000026865.587	SAMN13012668	clinical	cd_8_group_2518	cd_4_group_5087	cd_2_group_25606
PDT000610473.1	PDS000026865.587	SAMN13051633	clinical	cd_8_group_2518	cd_4_group_5087	cd_2_group_25606
PDT000610477.1	PDS000026865.587	SAMN13051648	clinical	cd_8_group_2518	cd_4_group_5087	cd_2_group_25606
PDT000610478.1	PDS000026865.587	SAMN13051646	clinical	cd_8_group_2518	cd_4_group_5087	cd_2_group_25606
PDT000611656.1	PDS000026865.587	SAMN13058959	clinical	cd_8_group_2518	cd_4_group_5087	cd_2_group_25606
PDT000623192.1	PDS000026865.587	SAMN13186278	clinical	cd_8_group_2518	cd_4_group_5087	cd_2_group_25606
PDT000624365.1	PDS000026865.587	SAMN13219131	clinical	cd_8_group_2518	cd_4_group_5087	cd_2_group_25606
PDT000625036.1	PDS000026865.587	SAMN13226843	clinical	cd_8_group_2518	cd_4_group_5087	cd_2_group_25606
PDT000630112.1	PDS000026865.587	SAMN13320782	clinical	cd_8_group_2518	cd_4_group_5087	cd_2_group_25606
PDT000631310.1	PDS000026865.587	SAMN13336707	clinical	cd_8_group_2518	cd_4_group_5087	cd_2_group_25606
PDT000631311.1	PDS000026865.587	SAMN13336703	clinical	cd_8_group_2518	cd_4_group_5087	cd_2_group_25606
PDT000632316.1	PDS000026865.587	SAMN13351205	clinical	cd_8_group_2518	cd_4_group_5087	cd_2_group_25606
PDT000634804.1	PDS000026865.587	SAMN13354246	clinical	cd_8_group_2518	cd_4_group_5087	cd_2_group_25606
PDT000636703.1	PDS000026865.587	SAMN13390420	clinical	cd_8_group_2518	cd_4_group_5087	cd_2_group_25606
PDT000636707.1	PDS000026865.587	SAMN13390417	clinical	cd_8_group_2518	cd_4_group_5087	cd_2_group_25606
PDT000636709.1	PDS000026865.587	SAMN13390413	clinical	cd_8_group_2518	cd_4_group_5087	cd_2_group_25606
PDT000638780.1	PDS000026865.587	SAMN13446367	clinical	cd_8_group_2518	cd_4_group_5087	cd_2_group_25606
PDT000655708.1	PDS000026865.587	SAMN13746831	clinical	cd_8_group_2518	cd_4_group_5087	cd_2_group_25606
PDT000655709.1	PDS000026865.587	SAMN13746837	clinical	cd_8_group_2518	cd_4_group_5087	cd_2_group_25606
PDT000655724.1	PDS000026865.587	SAMN13746840	clinical	cd_8_group_2518	cd_4_group_5087	cd_2_group_25606
PDT000655725.1	PDS000026865.587	SAMN13746842	clinical	cd_8_group_2518	cd_4_group_5087	cd_2_group_25606
PDT001312353.1	PDS000026865.587	SAMEA8272482	NULL	cd_8_group_2518	cd_4_group_5087	cd_2_group_25606
PDT001312357.1	PDS000026865.587	SAMEA8272486	NULL	cd_8_group_2518	cd_4_group_5087	cd_2_group_25606
PDT000617572.1	PDS000026865.587	SAMN13108812	clinical	cd_8_group_2518	cd_4_group_5087	cd_2_group_26008
PDT000624818.1	PDS000026865.587	SAMN13221671	clinical	cd_8_group_2518	cd_4_group_5087	cd_2_group_26008
PDT000094926.2	PDS000026865.587	SAMN04271282	clinical	cd_8_group_2518	cd_4_group_5087	cd_2_group_4606
PDT000101281.2	PDS000026865.587	SAMN04358653	clinical	cd_8_group_2518	cd_4_group_5087	cd_2_group_4606
PDT000100171.2	PDS000026865.587	SAMN04358656	clinical	cd_8_group_2518	cd_4_group_5087	cd_2_group_4826
PDT000220122.2	PDS000026865.587	SAMN07255691	clinical	cd_8_group_2518	cd_4_group_5087	cd_2_group_4826
PDT000241209.2	PDS000026865.587	SAMN07638954	clinical	cd_8_group_2518	cd_4_group_5087	cd_2_group_4826
PDT000253331.2	PDS000026865.587	SAMN07779399	clinical	cd_8_group_2518	cd_4_group_5087	cd_2_group_4826
PDT000258473.2	PDS000026865.587	SAMN07835878	clinical	cd_8_group_2518	cd_4_group_5087	cd_2_group_4826
PDT000281660.2	PDS000026865.587	SAMN08389578	clinical	cd_8_group_2518	cd_4_group_5087	cd_2_group_4826
PDT000282767.2	PDS000026865.587	SAMN08437345	clinical	cd_8_group_2518	cd_4_group_5087	cd_2_group_4826
PDT000306923.2	PDS000026865.587	SAMN08945414	clinical	cd_8_group_2518	cd_4_group_5087	cd_2_group_4826
PDT000410188.1	PDS000026865.587	SAMN10471172	clinical	cd_8_group_2518	cd_4_group_5087	cd_2_group_4826
PDT000643186.1	PDS000026865.587	SAMN13535785	clinical	cd_8_group_2518	cd_4_group_5087	cd_2_group_4826
PDT000643257.1	PDS000026865.587	SAMN13535892	clinical	cd_8_group_2518	cd_4_group_5087	cd_2_group_4826
PDT000643333.1	PDS000026865.587	SAMN13535998	clinical	cd_8_group_2518	cd_4_group_5087	cd_2_group_4826
PDT000648033.1	PDS000026865.587	SAMN13630798	clinical	cd_8_group_2518	cd_4_group_5087	cd_2_group_4826
PDT000213186.2	PDS000026865.587	SAMN07152162	clinical	cd_8_group_2518	cd_4_group_5087	cd_2_group_9541
PDT000240725.2	PDS000026865.587	SAMN07632316	clinical	cd_8_group_2518	cd_4_group_5087	cd_2_group_9541
PDT000272585.2	PDS000026865.587	SAMN08169122	clinical	cd_8_group_2518	cd_4_group_5087	cd_2_group_9541
PDT000917056.1	PDS000026865.587	SAMN17104329	clinical	cd_8_group_2518	cd_4_group_5087	cd_2_group_9541
PDT000921398.1	PDS000026865.587	SAMN17138726	clinical	cd_8_group_2518	cd_4_group_5087	cd_2_group_9541
PDT000980954.1	PDS000026865.587	SAMEA5532790	NULL	cd_8_group_2518	cd_4_group_5087	cd_2_group_9541
PDT000120798.2	PDS000026865.587	SAMN04568476	clinical	cd_8_group_2518	cd_4_group_6067	cd_2_group_5439
PDT000125683.2	PDS000026865.587	SAMN04632374	clinical	cd_8_group_2518	cd_4_group_6067	cd_2_group_5439
PDT000230218.2	PDS000026865.587	SAMN07361778	clinical	cd_8_group_2518	cd_4_group_7448	-
PDT000274245.2	PDS000026865.587	SAMN08182983	clinical	cd_8_group_2518	cd_4_group_7448	-
PDT000307557.2	PDS000026865.587	SAMN08963897	clinical	cd_8_group_2518	cd_4_group_7448	-
PDT000386053.1	PDS000026865.587	SAMN10139122	clinical	cd_8_group_2518	cd_4_group_7448	-
PDT000392611.1	PDS000026865.587	SAMN10256759	clinical	cd_8_group_2518	cd_4_group_7448	-
PDT000562625.1	PDS000026865.587	SAMN12561519	clinical	cd_8_group_2518	cd_4_group_7448	-
PDT000574507.1	PDS000026865.587	SAMN12644576	clinical	cd_8_group_2518	cd_4_group_7448	-
PDT000540283.1	PDS000026865.587	SAMN12237773	clinical	cd_8_group_2518	cd_4_group_7448	cd_2_group_23385
PDT000540284.1	PDS000026865.587	SAMN12237779	clinical	cd_8_group_2518	cd_4_group_7448	cd_2_group_23385
PDT000626997.1	PDS000026865.587	SAMN13264091	clinical	cd_8_group_2518	cd_4_group_7448	cd_2_group_26331
PDT000627669.1	PDS000026865.587	SAMN13279981	clinical	cd_8_group_2518	cd_4_group_7448	cd_2_group_26331
PDT000627916.1	PDS000026865.587	SAMN13281365	clinical	cd_8_group_2518	cd_4_group_7448	cd_2_group_26331
PDT000628350.1	PDS000026865.587	SAMN13287237	clinical	cd_8_group_2518	cd_4_group_7448	cd_2_group_26331
PDT000628402.1	PDS000026865.587	SAMN13288169	clinical	cd_8_group_2518	cd_4_group_7448	cd_2_group_26331
PDT000630222.1	PDS000026865.587	SAMN13322229	clinical	cd_8_group_2518	cd_4_group_7448	cd_2_group_26331
PDT000631454.1	PDS000026865.587	SAMN13338329	clinical	cd_8_group_2518	cd_4_group_7448	cd_2_group_26331
PDT000655723.1	PDS000026865.587	SAMN13746841	clinical	cd_8_group_2518	cd_4_group_7448	cd_2_group_26331
PDT000672671.1	PDS000026865.587	SAMN13945430	clinical	cd_8_group_2518	cd_4_group_7448	cd_2_group_26331
PDT000722827.1	PDS000026865.587	SAMN14606805	clinical	cd_8_group_2518	cd_4_group_7448	cd_2_group_26331
PDT000735180.1	PDS000026865.587	SAMN14923495	clinical	cd_8_group_2518	cd_4_group_7448	cd_2_group_26331
PDT000154067.2	PDS000026865.587	SAMN05925206	clinical	cd_8_group_2518	cd_4_group_7448	cd_2_group_6728
PDT000160096.2	PDS000026865.587	SAMN06007342	clinical	cd_8_group_2518	cd_4_group_7448	cd_2_group_6728
PDT000185626.2	PDS000026865.587	SAMN06288286	clinical	cd_8_group_2518	cd_4_group_7448	cd_2_group_6728
PDT000200582.2	PDS000026865.587	SAMN06688835	clinical	cd_8_group_2518	cd_4_group_7448	cd_2_group_6728
PDT000227650.2	PDS000026865.587	SAMN07408000	clinical	cd_8_group_2518	cd_4_group_7448	cd_2_group_6728
PDT000241412.2	PDS000026865.587	SAMN07634115	clinical	cd_8_group_2518	cd_4_group_7448	cd_2_group_6728
PDT000264962.2	PDS000026865.587	SAMN07982347	clinical	cd_8_group_2518	cd_4_group_7448	cd_2_group_6728
PDT000265775.2	PDS000026865.587	SAMN08007597	clinical	cd_8_group_2518	cd_4_group_7448	cd_2_group_6728
PDT000267735.2	PDS000026865.587	SAMN08102603	clinical	cd_8_group_2518	cd_4_group_7448	cd_2_group_6728
PDT000276469.2	PDS000026865.587	SAMN08284221	clinical	cd_8_group_2518	cd_4_group_7448	cd_2_group_6728
PDT000276484.2	PDS000026865.587	SAMN08287260	clinical	cd_8_group_2518	cd_4_group_7448	cd_2_group_6728
PDT000287200.2	PDS000026865.587	SAMN08536249	clinical	cd_8_group_2518	cd_4_group_7448	cd_2_group_6728
PDT000305269.2	PDS000026865.587	SAMN08916246	clinical	cd_8_group_2518	cd_4_group_7448	cd_2_group_6728
PDT000329130.1	PDS000026865.587	SAMN09405208	clinical	cd_8_group_2518	cd_4_group_7448	cd_2_group_6728
PDT000354830.1	PDS000026865.587	SAMN09727105	clinical	cd_8_group_2518	cd_4_group_7448	cd_2_group_6728
PDT000357340.1	PDS000026865.587	SAMN09764090	clinical	cd_8_group_2518	cd_4_group_7448	cd_2_group_6728
PDT000363028.1	PDS000026865.587	SAMN09839057	clinical	cd_8_group_2518	cd_4_group_7448	cd_2_group_6728
PDT000366405.1	PDS000026865.587	SAMN09880479	clinical	cd_8_group_2518	cd_4_group_7448	cd_2_group_6728
PDT000366871.1	PDS000026865.587	SAMN09905692	clinical	cd_8_group_2518	cd_4_group_7448	cd_2_group_6728
PDT000367917.1	PDS000026865.587	SAMN09928172	clinical	cd_8_group_2518	cd_4_group_7448	cd_2_group_6728
PDT000367929.1	PDS000026865.587	SAMN09928184	clinical	cd_8_group_2518	cd_4_group_7448	cd_2_group_6728
PDT000381841.1	PDS000026865.587	SAMN10095837	clinical	cd_8_group_2518	cd_4_group_7448	cd_2_group_6728
PDT000387917.1	PDS000026865.587	SAMN10170846	clinical	cd_8_group_2518	cd_4_group_7448	cd_2_group_6728
PDT000388025.1	PDS000026865.587	SAMN10171278	clinical	cd_8_group_2518	cd_4_group_7448	cd_2_group_6728
PDT000403301.1	PDS000026865.587	SAMN10387266	clinical	cd_8_group_2518	cd_4_group_7448	cd_2_group_6728
PDT000409747.1	PDS000026865.587	SAMN10460912	clinical	cd_8_group_2518	cd_4_group_7448	cd_2_group_6728
PDT000412575.1	PDS000026865.587	SAMN10502730	clinical	cd_8_group_2518	cd_4_group_7448	cd_2_group_6728
PDT000413874.1	PDS000026865.587	SAMN10518356	clinical	cd_8_group_2518	cd_4_group_7448	cd_2_group_6728
PDT000431618.1	PDS000026865.587	SAMN10699312	clinical	cd_8_group_2518	cd_4_group_7448	cd_2_group_6728
PDT000431631.1	PDS000026865.587	SAMN10699340	clinical	cd_8_group_2518	cd_4_group_7448	cd_2_group_6728
PDT000448926.1	PDS000026865.587	SAMN10793249	clinical	cd_8_group_2518	cd_4_group_7448	cd_2_group_6728
PDT000490532.1	PDS000026865.587	SAMN11419851	clinical	cd_8_group_2518	cd_4_group_7448	cd_2_group_6728
PDT000496255.1	PDS000026865.587	SAMN11526494	clinical	cd_8_group_2518	cd_4_group_7448	cd_2_group_6728
PDT000500987.1	PDS000026865.587	SAMN11647734	clinical	cd_8_group_2518	cd_4_group_7448	cd_2_group_6728
PDT000537165.1	PDS000026865.587	SAMN12187216	clinical	cd_8_group_2518	cd_4_group_7448	cd_2_group_6728
PDT000570329.1	PDS000026865.587	SAMN12617100	clinical	cd_8_group_2518	cd_4_group_7448	cd_2_group_6728
PDT000584332.1	PDS000026865.587	SAMN12725134	clinical	cd_8_group_2518	cd_4_group_7448	cd_2_group_6728
PDT000618294.1	PDS000026865.587	SAMN13118053	clinical	cd_8_group_2518	cd_4_group_7448	cd_2_group_6728
PDT000620786.1	PDS000026865.587	SAMN13162595	clinical	cd_8_group_2518	cd_4_group_7448	cd_2_group_6728
PDT000628386.1	PDS000026865.587	SAMN13288040	clinical	cd_8_group_2518	cd_4_group_7448	cd_2_group_6728
PDT000629666.1	PDS000026865.587	SAMN13315612	clinical	cd_8_group_2518	cd_4_group_7448	cd_2_group_6728
PDT000651667.1	PDS000026865.587	SAMN13701697	clinical	cd_8_group_2518	cd_4_group_7448	cd_2_group_6728
PDT000651829.1	PDS000026865.587	SAMN13703071	clinical	cd_8_group_2518	cd_4_group_7448	cd_2_group_6728
PDT000653293.1	PDS000026865.587	SAMN13710021	clinical	cd_8_group_2518	cd_4_group_7448	cd_2_group_6728
PDT000660305.1	PDS000026865.587	SAMN13836570	clinical	cd_8_group_2518	cd_4_group_7448	cd_2_group_6728
PDT000665123.1	PDS000026865.587	SAMN13878958	clinical	cd_8_group_2518	cd_4_group_7448	cd_2_group_6728
PDT000834411.1	PDS000026865.587	SAMN16094378	clinical	cd_8_group_2518	cd_4_group_7448	cd_2_group_6728
PDT000859896.1	PDS000026865.587	SAMN16416227	clinical	cd_8_group_2518	cd_4_group_7448	cd_2_group_6728
PDT000908094.1	PDS000026865.587	SAMN17041499	clinical	cd_8_group_2518	cd_4_group_7448	cd_2_group_6728
PDT000919017.1	PDS000026865.587	SAMN16970720	clinical	cd_8_group_2518	cd_4_group_7448	cd_2_group_6728
PDT000955112.1	PDS000026865.587	SAMN17900968	clinical	cd_8_group_2518	cd_4_group_7448	cd_2_group_6728
PDT000980629.1	PDS000026865.587	SAMEA5532905	NULL	cd_8_group_2518	cd_4_group_7448	cd_2_group_6728
PDT000980657.1	PDS000026865.587	SAMEA5532912	NULL	cd_8_group_2518	cd_4_group_7448	cd_2_group_6728
PDT000980661.1	PDS000026865.587	SAMEA5532913	NULL	cd_8_group_2518	cd_4_group_7448	cd_2_group_6728
PDT000980770.1	PDS000026865.587	SAMEA5532940	NULL	cd_8_group_2518	cd_4_group_7448	cd_2_group_6728
PDT000980815.1	PDS000026865.587	SAMEA5532856	NULL	cd_8_group_2518	cd_4_group_7448	cd_2_group_6728
PDT001272348.1	PDS000026865.587	SAMEA7542032	NULL	cd_8_group_2518	cd_4_group_7448	cd_2_group_6728
PDT001312201.1	PDS000026865.587	SAMEA8272448	NULL	cd_8_group_2518	cd_4_group_7448	cd_2_group_6728
PDT000545567.1	PDS000029158.11	SAMN12307348	clinical	cd_8_group_25180	-	-
PDT000644500.1	PDS000029158.11	SAMN13560545	clinical	cd_8_group_25180	-	-
PDT000545581.1	PDS000049182.4	SAMN12307436	clinical	cd_8_group_25181	cd_4_group_25282	cd_2_group_23556
PDT000559242.1	PDS000049182.4	SAMN12545737	clinical	cd_8_group_25181	cd_4_group_25282	cd_2_group_23556
PDT000545619.1	PDS000055360.2	SAMN12309936	clinical	cd_8_group_25182	cd_4_group_25283	cd_2_group_23557
PDT000659294.1	PDS000055360.2	SAMN13826191	clinical	cd_8_group_25182	cd_4_group_25283	cd_2_group_23557
PDT000659756.1	PDS000055360.2	SAMN13830188	clinical	cd_8_group_25182	cd_4_group_25283	cd_2_group_23557
PDT000545621.1	PDS000041645.56	SAMN12309934	clinical	cd_8_group_25183	cd_4_group_25284	cd_2_group_23558
PDT000564092.1	PDS000041645.56	SAMN12572548	clinical	cd_8_group_25183	cd_4_group_25284	cd_2_group_23558
PDT000545629.1	PDS000158107.44	SAMN12310074	clinical	cd_8_group_25184	-	-
PDT001272887.1	PDS000158107.44	SAMEA7583989	NULL	cd_8_group_25184	-	-
PDT000545637.1	PDS000050410.2	SAMN12310044	clinical	cd_8_group_25185	cd_4_group_25285	cd_2_group_23559
PDT000580362.1	PDS000050410.2	SAMN12696070	clinical	cd_8_group_25185	cd_4_group_25285	cd_2_group_23559
PDT000545640.1	PDS000048540.1	SAMN12310059	clinical	cd_8_group_25186	cd_4_group_25286	cd_2_group_23560
PDT000551718.1	PDS000048540.1	SAMN12404561	clinical	cd_8_group_25186	cd_4_group_25286	cd_2_group_23560
PDT000559238.1	PDS000048229.3	SAMN12545720	clinical	cd_8_group_25187	cd_4_group_25288	-
PDT000545687.1	PDS000048229.3	SAMN12311869	clinical	cd_8_group_25187	cd_4_group_25288	cd_2_group_23562
PDT000545688.1	PDS000048229.3	SAMN12311873	clinical	cd_8_group_25187	cd_4_group_25288	cd_2_group_23562
PDT000556055.1	PDS000048229.3	SAMN12497283	clinical	cd_8_group_25187	cd_4_group_25288	cd_2_group_23562
PDT000545689.1	PDS000005120.259	SAMN12311866	clinical	cd_8_group_25188	-	-
PDT000642104.1	PDS000005120.259	SAMN13511693	environmental/other	cd_8_group_25188	-	-
PDT001062655.1	PDS000005120.259	SAMN19588396	environmental/other	cd_8_group_25188	cd_4_group_38986	-
PDT001172218.1	PDS000005120.259	SAMN23009168	environmental/other	cd_8_group_25188	cd_4_group_38986	-
PDT001785816.1	PDS000076604.512	SAMN35801513	clinical	cd_8_group_25189	-	-
PDT000804136.1	PDS000076604.512	SAMN15757330	clinical	cd_8_group_25189	cd_4_group_25289	-
PDT001443230.1	PDS000076604.512	SAMN31166849	clinical	cd_8_group_25189	cd_4_group_25289	-
PDT000545715.1	PDS000076604.512	SAMN12313814	clinical	cd_8_group_25189	cd_4_group_25289	cd_2_group_23563
PDT000834350.1	PDS000076604.512	SAMN16093724	clinical	cd_8_group_25189	cd_4_group_25289	cd_2_group_23563
PDT000044460.3	PDS000030237.1231	SAMN03202046	clinical	cd_8_group_2519	-	-
PDT000065894.2	PDS000030237.1231	SAMN03573252	environmental/other	cd_8_group_2519	-	-
PDT000545789.1	PDS000097513.139	SAMN12315939	clinical	cd_8_group_25190	cd_4_group_25291	cd_2_group_23564
PDT000547666.1	PDS000097513.139	SAMN12344990	clinical	cd_8_group_25190	cd_4_group_25291	cd_2_group_23564
PDT000640202.1	PDS000097513.139	SAMN13489126	clinical	cd_8_group_25190	cd_4_group_25291	cd_2_group_23564
PDT000545793.1	PDS000048228.5	SAMN12315943	clinical	cd_8_group_25191	cd_4_group_25292	cd_2_group_23565
PDT000545798.1	PDS000048228.5	SAMN12315937	clinical	cd_8_group_25191	cd_4_group_25292	cd_2_group_23565
PDT000547749.1	PDS000048228.5	SAMN12347184	clinical	cd_8_group_25191	cd_4_group_25292	cd_2_group_23565
PDT000586381.1	PDS000048228.5	SAMN12748457	clinical	cd_8_group_25191	cd_4_group_25292	cd_2_group_23565
PDT001076633.1	PDS000048228.5	SAMN19842062	clinical	cd_8_group_25191	cd_4_group_25292	cd_2_group_23565
PDT001939873.1	PDS000048228.5	SAMN37819545	clinical	cd_8_group_25191	cd_4_group_25292	cd_2_group_23565
PDT000545796.1	PDS000004418.519	SAMN12315951	clinical	cd_8_group_25192	cd_4_group_25293	-
PDT000546998.1	PDS000004418.519	SAMN12331598	clinical	cd_8_group_25192	cd_4_group_25293	-
PDT000617769.1	PDS000032735.728	SAMN13110976	clinical	cd_8_group_25193	-	-
PDT001773678.1	PDS000032735.728	SAMN35679779	clinical	cd_8_group_25193	cd_4_group_25294	-
PDT000545799.1	PDS000032735.728	SAMN12315945	clinical	cd_8_group_25193	cd_4_group_25294	cd_2_group_23566
PDT000618210.1	PDS000032735.728	SAMN13117277	clinical	cd_8_group_25193	cd_4_group_25294	cd_2_group_23566
PDT000621286.1	PDS000032735.728	SAMN13173959	clinical	cd_8_group_25193	cd_4_group_25294	cd_2_group_23566
PDT000642940.1	PDS000032735.728	SAMN13522401	clinical	cd_8_group_25193	cd_4_group_25294	cd_2_group_23566
PDT000671255.1	PDS000032735.728	SAMN13928323	clinical	cd_8_group_25193	cd_4_group_25294	cd_2_group_23566
PDT000708079.1	PDS000032735.728	SAMN14343707	clinical	cd_8_group_25193	cd_4_group_25294	cd_2_group_23566
PDT000710363.1	PDS000032735.728	SAMN14393563	clinical	cd_8_group_25193	cd_4_group_25294	cd_2_group_23566
PDT000785815.1	PDS000032735.728	SAMN15507305	clinical	cd_8_group_25193	cd_4_group_25294	cd_2_group_23566
PDT000545805.1	PDS000085033.371	SAMN12315941	clinical	cd_8_group_25194	-	-
PDT001323424.1	PDS000085033.371	SAMN28881995	clinical	cd_8_group_25194	-	-
PDT000545813.1	PDS000015474.48	SAMN12315969	clinical	cd_8_group_25195	cd_4_group_25295	cd_2_group_23567
PDT001312233.1	PDS000015474.48	SAMEA8272424	NULL	cd_8_group_25195	cd_4_group_25295	cd_2_group_23567
PDT000545815.1	PDS000048222.1	SAMN09381266	clinical	cd_8_group_25196	-	-
PDT000545873.1	PDS000048222.1	SAMN09381208	clinical	cd_8_group_25196	cd_4_group_25296	-
PDT000545814.1	PDS000048222.1	SAMN09381263	clinical	cd_8_group_25196	cd_4_group_25296	cd_2_group_23568
PDT000545816.1	PDS000048222.1	SAMN09381265	clinical	cd_8_group_25196	cd_4_group_25296	cd_2_group_23568
PDT000545817.1	PDS000048222.1	SAMN09381264	clinical	cd_8_group_25196	cd_4_group_25296	cd_2_group_23568
PDT000545819.1	PDS000048222.1	SAMN09381259	clinical	cd_8_group_25196	cd_4_group_25296	cd_2_group_23568
PDT000545820.1	PDS000048222.1	SAMN09381261	clinical	cd_8_group_25196	cd_4_group_25296	cd_2_group_23568
PDT000545821.1	PDS000048222.1	SAMN09381262	clinical	cd_8_group_25196	cd_4_group_25296	cd_2_group_23568
PDT000545822.1	PDS000048222.1	SAMN09381260	clinical	cd_8_group_25196	cd_4_group_25296	cd_2_group_23568
PDT000545824.1	PDS000048222.1	SAMN09381256	clinical	cd_8_group_25196	cd_4_group_25296	cd_2_group_23568
PDT000545825.1	PDS000048222.1	SAMN09381257	clinical	cd_8_group_25196	cd_4_group_25296	cd_2_group_23568
PDT000545826.1	PDS000048222.1	SAMN09381254	clinical	cd_8_group_25196	cd_4_group_25296	cd_2_group_23568
PDT000545827.1	PDS000048222.1	SAMN09381255	clinical	cd_8_group_25196	cd_4_group_25296	cd_2_group_23568
PDT000545828.1	PDS000048222.1	SAMN09381253	clinical	cd_8_group_25196	cd_4_group_25296	cd_2_group_23568
PDT000545829.1	PDS000048222.1	SAMN09381252	clinical	cd_8_group_25196	cd_4_group_25296	cd_2_group_23568
PDT000545830.1	PDS000048222.1	SAMN09381251	clinical	cd_8_group_25196	cd_4_group_25296	cd_2_group_23568
PDT000545831.1	PDS000048222.1	SAMN09381249	clinical	cd_8_group_25196	cd_4_group_25296	cd_2_group_23568
PDT000545832.1	PDS000048222.1	SAMN09381250	clinical	cd_8_group_25196	cd_4_group_25296	cd_2_group_23568
PDT000545833.1	PDS000048222.1	SAMN09381248	clinical	cd_8_group_25196	cd_4_group_25296	cd_2_group_23568
PDT000545834.1	PDS000048222.1	SAMN09381247	clinical	cd_8_group_25196	cd_4_group_25296	cd_2_group_23568
PDT000545835.1	PDS000048222.1	SAMN09381246	clinical	cd_8_group_25196	cd_4_group_25296	cd_2_group_23568
PDT000545836.1	PDS000048222.1	SAMN09381245	clinical	cd_8_group_25196	cd_4_group_25296	cd_2_group_23568
PDT000545837.1	PDS000048222.1	SAMN09381244	clinical	cd_8_group_25196	cd_4_group_25296	cd_2_group_23568
PDT000545838.1	PDS000048222.1	SAMN09381243	clinical	cd_8_group_25196	cd_4_group_25296	cd_2_group_23568
PDT000545839.1	PDS000048222.1	SAMN09381242	clinical	cd_8_group_25196	cd_4_group_25296	cd_2_group_23568
PDT000545840.1	PDS000048222.1	SAMN09381241	clinical	cd_8_group_25196	cd_4_group_25296	cd_2_group_23568
PDT000545841.1	PDS000048222.1	SAMN09381240	clinical	cd_8_group_25196	cd_4_group_25296	cd_2_group_23568
PDT000545842.1	PDS000048222.1	SAMN09381239	clinical	cd_8_group_25196	cd_4_group_25296	cd_2_group_23568
PDT000545843.1	PDS000048222.1	SAMN09381237	clinical	cd_8_group_25196	cd_4_group_25296	cd_2_group_23568
PDT000545844.1	PDS000048222.1	SAMN09381238	clinical	cd_8_group_25196	cd_4_group_25296	cd_2_group_23568
PDT000545845.1	PDS000048222.1	SAMN09381236	clinical	cd_8_group_25196	cd_4_group_25296	cd_2_group_23568
PDT000545846.1	PDS000048222.1	SAMN09381235	clinical	cd_8_group_25196	cd_4_group_25296	cd_2_group_23568
PDT000545847.1	PDS000048222.1	SAMN09381234	clinical	cd_8_group_25196	cd_4_group_25296	cd_2_group_23568
PDT000545848.1	PDS000048222.1	SAMN09381233	clinical	cd_8_group_25196	cd_4_group_25296	cd_2_group_23568
PDT000545849.1	PDS000048222.1	SAMN09381232	clinical	cd_8_group_25196	cd_4_group_25296	cd_2_group_23568
PDT000545855.1	PDS000048222.1	SAMN09381226	clinical	cd_8_group_25196	cd_4_group_25296	cd_2_group_23568
PDT000545864.1	PDS000048222.1	SAMN09381217	clinical	cd_8_group_25196	cd_4_group_25296	cd_2_group_23568
PDT000545865.1	PDS000048222.1	SAMN09381214	clinical	cd_8_group_25196	cd_4_group_25296	cd_2_group_23568
PDT000545867.1	PDS000048222.1	SAMN09381216	clinical	cd_8_group_25196	cd_4_group_25296	cd_2_group_23568
PDT000545869.1	PDS000048222.1	SAMN09381213	clinical	cd_8_group_25196	cd_4_group_25296	cd_2_group_23568
PDT000545871.1	PDS000048222.1	SAMN09381209	clinical	cd_8_group_25196	cd_4_group_25296	cd_2_group_23568
PDT000545874.1	PDS000048222.1	SAMN09381207	clinical	cd_8_group_25196	cd_4_group_25296	cd_2_group_23568
PDT000545875.1	PDS000048222.1	SAMN09381206	clinical	cd_8_group_25196	cd_4_group_25296	cd_2_group_23568
PDT000545876.1	PDS000048222.1	SAMN09381205	clinical	cd_8_group_25196	cd_4_group_25296	cd_2_group_23568
PDT000545877.1	PDS000048222.1	SAMN09381202	clinical	cd_8_group_25196	cd_4_group_25296	cd_2_group_23568
PDT000545878.1	PDS000048222.1	SAMN09381203	clinical	cd_8_group_25196	cd_4_group_25296	cd_2_group_23568
PDT000545880.1	PDS000048222.1	SAMN09381201	clinical	cd_8_group_25196	cd_4_group_25296	cd_2_group_23568
PDT000545881.1	PDS000048222.1	SAMN09381200	clinical	cd_8_group_25196	cd_4_group_25296	cd_2_group_23568
PDT000545882.1	PDS000048222.1	SAMN09381199	clinical	cd_8_group_25196	cd_4_group_25296	cd_2_group_23568
PDT000545883.1	PDS000048222.1	SAMN09381197	clinical	cd_8_group_25196	cd_4_group_25296	cd_2_group_23568
PDT000545884.1	PDS000048222.1	SAMN09381198	clinical	cd_8_group_25196	cd_4_group_25296	cd_2_group_23568
PDT000545885.1	PDS000048222.1	SAMN09381196	clinical	cd_8_group_25196	cd_4_group_25296	cd_2_group_23568
PDT000545886.1	PDS000048222.1	SAMN09381195	clinical	cd_8_group_25196	cd_4_group_25296	cd_2_group_23568
PDT000545888.1	PDS000048222.1	SAMN09381194	clinical	cd_8_group_25196	cd_4_group_25296	cd_2_group_23568
PDT000545904.1	PDS000048222.1	SAMN09381177	clinical	cd_8_group_25196	cd_4_group_25296	cd_2_group_23568
PDT000545905.1	PDS000048222.1	SAMN09381174	clinical	cd_8_group_25196	cd_4_group_25296	cd_2_group_23568
PDT000545906.1	PDS000048222.1	SAMN09381176	clinical	cd_8_group_25196	cd_4_group_25296	cd_2_group_23568
PDT000545907.1	PDS000048222.1	SAMN09381173	clinical	cd_8_group_25196	cd_4_group_25296	cd_2_group_23568
PDT000545908.1	PDS000048222.1	SAMN09381175	clinical	cd_8_group_25196	cd_4_group_25296	cd_2_group_23568
PDT000545909.1	PDS000048222.1	SAMN09381172	clinical	cd_8_group_25196	cd_4_group_25296	cd_2_group_23568
PDT000545910.1	PDS000048222.1	SAMN09381171	clinical	cd_8_group_25196	cd_4_group_25296	cd_2_group_23568
PDT000545823.1	PDS000048222.1	SAMN09381258	clinical	cd_8_group_25196	cd_4_group_25298	cd_2_group_23570
PDT000545868.1	PDS000048222.1	SAMN09381212	clinical	cd_8_group_25196	cd_4_group_25298	cd_2_group_23570
PDT000545870.1	PDS000048222.1	SAMN09381210	clinical	cd_8_group_25196	cd_4_group_25298	cd_2_group_23570
PDT000545872.1	PDS000048222.1	SAMN09381211	clinical	cd_8_group_25196	cd_4_group_25298	cd_2_group_23570
PDT001772601.1	PDS000048230.2	SAMN35449749	clinical	cd_8_group_25197	cd_4_group_25297	-
PDT000545818.1	PDS000048230.2	SAMN09381267	clinical	cd_8_group_25197	cd_4_group_25297	cd_2_group_23569
PDT000545860.1	PDS000048230.2	SAMN09381220	clinical	cd_8_group_25197	cd_4_group_25297	cd_2_group_23569
PDT000545861.1	PDS000048230.2	SAMN09381221	clinical	cd_8_group_25197	cd_4_group_25297	cd_2_group_23569
PDT000545862.1	PDS000048230.2	SAMN09381219	clinical	cd_8_group_25197	cd_4_group_25297	cd_2_group_23569
PDT000545863.1	PDS000048230.2	SAMN09381218	clinical	cd_8_group_25197	cd_4_group_25297	cd_2_group_23569
PDT000545901.1	PDS000048230.2	SAMN09381178	clinical	cd_8_group_25197	cd_4_group_25297	cd_2_group_23569
PDT000545853.1	PDS000048225.2	SAMN09381230	clinical	cd_8_group_25198	cd_4_group_25299	-
PDT000545854.1	PDS000048225.2	SAMN09381227	clinical	cd_8_group_25198	cd_4_group_25299	-
PDT000545857.1	PDS000065619.1	SAMN09381224	clinical	cd_8_group_25199	cd_4_group_25300	-
PDT000789672.1	PDS000065619.1	SAMEA5671504	NULL	cd_8_group_25199	cd_4_group_25300	-
PDT000001629.2	PDS000027354.2	SAMN01924578	environmental/other	cd_8_group_252	cd_4_group_223	-
PDT000003408.2	PDS000027354.2	SAMN01924580	environmental/other	cd_8_group_252	cd_4_group_223	-
PDT000003813.2	PDS000027354.2	SAMN01924582	environmental/other	cd_8_group_252	cd_4_group_223	-
PDT000082301.2	PDS000030237.1231	SAMN03857094	clinical	cd_8_group_2520	-	-
PDT000082446.2	PDS000030237.1231	SAMN04001729	clinical	cd_8_group_2520	-	-
PDT000432165.1	PDS000030237.1231	SAMN10714187	clinical	cd_8_group_2520	-	-
PDT001113155.1	PDS000030237.1231	SAMN20863216	clinical	cd_8_group_2520	-	-
PDT001525177.1	PDS000030237.1231	SAMN32190335	clinical	cd_8_group_2520	-	-
PDT001776168.1	PDS000030237.1231	SAMN35438859	environmental/other	cd_8_group_2520	-	-
PDT000044461.2	PDS000030237.1231	SAMN03218529	clinical	cd_8_group_2520	cd_4_group_2392	-
PDT000052413.2	PDS000030237.1231	SAMN03400414	environmental/other	cd_8_group_2520	cd_4_group_2392	-
PDT000060157.2	PDS000030237.1231	SAMN03455242	environmental/other	cd_8_group_2520	cd_4_group_2392	-
PDT000060266.2	PDS000030237.1231	SAMN03455243	environmental/other	cd_8_group_2520	cd_4_group_2392	-
PDT000060268.2	PDS000030237.1231	SAMN03418416	environmental/other	cd_8_group_2520	cd_4_group_2392	-
PDT000062169.2	PDS000030237.1231	SAMN03289457	environmental/other	cd_8_group_2520	cd_4_group_2392	-
PDT000085915.2	PDS000030237.1231	SAMN03988297	environmental/other	cd_8_group_2520	cd_4_group_2392	-
PDT000167863.2	PDS000030237.1231	SAMN06065832	clinical	cd_8_group_2520	cd_4_group_2392	-
PDT000176619.2	PDS000030237.1231	SAMN06114137	clinical	cd_8_group_2520	cd_4_group_2392	-
PDT000082328.2	PDS000030237.1231	SAMN03997177	clinical	cd_8_group_2520	cd_4_group_2392	cd_2_group_4260
PDT000082362.2	PDS000030237.1231	SAMN03857096	clinical	cd_8_group_2520	cd_4_group_2392	cd_2_group_4260
PDT000081071.2	PDS000030237.1231	SAMN03863775	clinical	cd_8_group_2520	cd_4_group_4722	-
PDT000158377.2	PDS000030237.1231	SAMN04572888	environmental/other	cd_8_group_2520	cd_4_group_4722	-
PDT000198117.2	PDS000030237.1231	SAMN06641888	clinical	cd_8_group_2520	cd_4_group_4722	-
PDT000226768.2	PDS000030237.1231	SAMN07357944	clinical	cd_8_group_2520	cd_4_group_4722	-
PDT000287195.2	PDS000030237.1231	SAMN08536255	clinical	cd_8_group_2520	cd_4_group_4722	-
PDT000287220.2	PDS000030237.1231	SAMN08536287	clinical	cd_8_group_2520	cd_4_group_4722	-
PDT000329168.1	PDS000030237.1231	SAMN09405311	clinical	cd_8_group_2520	cd_4_group_4722	-
PDT000340864.1	PDS000030237.1231	SAMN09537520	clinical	cd_8_group_2520	cd_4_group_4722	-
PDT000382731.1	PDS000030237.1231	SAMN10102376	clinical	cd_8_group_2520	cd_4_group_4722	-
PDT000490449.2	PDS000030237.1231	SAMN11418571	environmental/other	cd_8_group_2520	cd_4_group_4722	-
PDT000575880.1	PDS000030237.1231	SAMN12657840	clinical	cd_8_group_2520	cd_4_group_4722	-
PDT000595086.1	PDS000030237.1231	SAMN12842791	environmental/other	cd_8_group_2520	cd_4_group_4722	-
PDT000617023.1	PDS000030237.1231	SAMN13104975	clinical	cd_8_group_2520	cd_4_group_4722	-
PDT000635750.1	PDS000030237.1231	SAMN13380519	clinical	cd_8_group_2520	cd_4_group_4722	-
PDT000714446.1	PDS000030237.1231	SAMN14450833	environmental/other	cd_8_group_2520	cd_4_group_4722	-
PDT000714885.1	PDS000030237.1231	SAMN14470373	environmental/other	cd_8_group_2520	cd_4_group_4722	-
PDT001144767.1	PDS000030237.1231	SAMN22044374	clinical	cd_8_group_2520	cd_4_group_4722	-
PDT001231574.1	PDS000030237.1231	SAMN25281336	clinical	cd_8_group_2520	cd_4_group_4722	-
PDT001598571.1	PDS000030237.1231	SAMN32979625	environmental/other	cd_8_group_2520	cd_4_group_4722	-
PDT001923929.1	PDS000030237.1231	SAMN37752500	environmental/other	cd_8_group_2520	cd_4_group_4722	-
PDT001972277.1	PDS000030237.1231	SAMN38120792	clinical	cd_8_group_2520	cd_4_group_4722	-
PDT000314033.2	PDS000030237.1231	SAMN09206558	environmental/other	cd_8_group_2520	cd_4_group_4722	cd_2_group_14752
PDT000333775.1	PDS000030237.1231	SAMN09466814	clinical	cd_8_group_2520	cd_4_group_4722	cd_2_group_14752
PDT000372376.1	PDS000030237.1231	SAMN09980539	clinical	cd_8_group_2520	cd_4_group_4722	cd_2_group_14752
PDT000390473.1	PDS000030237.1231	SAMN10231831	clinical	cd_8_group_2520	cd_4_group_4722	cd_2_group_14752
PDT000341742.1	PDS000030237.1231	SAMN09604786	clinical	cd_8_group_2520	cd_4_group_4722	cd_2_group_16722
PDT000391180.1	PDS000030237.1231	SAMN10240978	clinical	cd_8_group_2520	cd_4_group_4722	cd_2_group_16722
PDT000394438.1	PDS000030237.1231	SAMN10276252	clinical	cd_8_group_2520	cd_4_group_4722	cd_2_group_16722
PDT000396417.1	PDS000030237.1231	SAMN10293118	clinical	cd_8_group_2520	cd_4_group_4722	cd_2_group_16722
PDT000519267.1	PDS000030237.1231	SAMN12000140	environmental/other	cd_8_group_2520	cd_4_group_4722	cd_2_group_16722
PDT000550651.1	PDS000030237.1231	SAMN12360150	environmental/other	cd_8_group_2520	cd_4_group_4722	cd_2_group_16722
PDT000551241.1	PDS000030237.1231	SAMN12410536	clinical	cd_8_group_2520	cd_4_group_4722	cd_2_group_16722
PDT000580249.1	PDS000030237.1231	SAMN12695964	clinical	cd_8_group_2520	cd_4_group_4722	cd_2_group_16722
PDT000581217.1	PDS000030237.1231	SAMN12707561	clinical	cd_8_group_2520	cd_4_group_4722	cd_2_group_16722
PDT000592211.1	PDS000030237.1231	SAMN12823255	clinical	cd_8_group_2520	cd_4_group_4722	cd_2_group_16722
PDT000593786.1	PDS000030237.1231	SAMN12842480	clinical	cd_8_group_2520	cd_4_group_4722	cd_2_group_16722
PDT000608588.1	PDS000030237.1231	SAMN13032595	clinical	cd_8_group_2520	cd_4_group_4722	cd_2_group_16722
PDT000611499.1	PDS000030237.1231	SAMN13057320	clinical	cd_8_group_2520	cd_4_group_4722	cd_2_group_16722
PDT000617410.1	PDS000030237.1231	SAMN13108461	clinical	cd_8_group_2520	cd_4_group_4722	cd_2_group_16722
PDT000630350.1	PDS000030237.1231	SAMN13323568	clinical	cd_8_group_2520	cd_4_group_4722	cd_2_group_16722
PDT000631660.1	PDS000030237.1231	SAMN13340570	environmental/other	cd_8_group_2520	cd_4_group_4722	cd_2_group_16722
PDT000636571.1	PDS000030237.1231	SAMN13389776	clinical	cd_8_group_2520	cd_4_group_4722	cd_2_group_16722
PDT000641822.1	PDS000030237.1231	SAMN13514233	clinical	cd_8_group_2520	cd_4_group_4722	cd_2_group_16722
PDT000642693.1	PDS000030237.1231	SAMN13520222	clinical	cd_8_group_2520	cd_4_group_4722	cd_2_group_16722
PDT000643025.1	PDS000030237.1231	SAMN13523754	clinical	cd_8_group_2520	cd_4_group_4722	cd_2_group_16722
PDT000643033.1	PDS000030237.1231	SAMN13523753	clinical	cd_8_group_2520	cd_4_group_4722	cd_2_group_16722
PDT000650470.1	PDS000030237.1231	SAMN13683345	clinical	cd_8_group_2520	cd_4_group_4722	cd_2_group_16722
PDT000679209.1	PDS000030237.1231	SAMN14050919	clinical	cd_8_group_2520	cd_4_group_4722	cd_2_group_16722
PDT000372487.1	PDS000030237.1231	SAMN09981099	clinical	cd_8_group_2520	cd_4_group_4722	cd_2_group_17875
PDT000400549.1	PDS000030237.1231	SAMN10365881	clinical	cd_8_group_2520	cd_4_group_4722	cd_2_group_17875
PDT000382042.1	PDS000030237.1231	SAMN10096090	clinical	cd_8_group_2520	cd_4_group_4722	cd_2_group_18293
PDT000448952.1	PDS000030237.1231	SAMN10793394	clinical	cd_8_group_2520	cd_4_group_4722	cd_2_group_18293
PDT000602770.1	PDS000030237.1231	SAMN12994923	clinical	cd_8_group_2520	cd_4_group_4722	cd_2_group_18293
PDT000602793.1	PDS000030237.1231	SAMN12994955	clinical	cd_8_group_2520	cd_4_group_4722	cd_2_group_18293
PDT000488796.1	PDS000030237.1231	SAMN11397458	clinical	cd_8_group_2520	cd_4_group_4722	cd_2_group_22176
PDT000496235.1	PDS000030237.1231	SAMN11526398	clinical	cd_8_group_2520	cd_4_group_4722	cd_2_group_22176
PDT000544298.1	PDS000030237.1231	SAMN12275555	clinical	cd_8_group_2520	cd_4_group_4722	cd_2_group_23480
PDT000548663.1	PDS000030237.1231	SAMN12354385	clinical	cd_8_group_2520	cd_4_group_4722	cd_2_group_23480
PDT000563868.1	PDS000030237.1231	SAMN12571603	clinical	cd_8_group_2520	cd_4_group_4722	cd_2_group_23480
PDT000588649.1	PDS000030237.1231	SAMN12783954	environmental/other	cd_8_group_2520	cd_4_group_4722	cd_2_group_23480
PDT000594110.1	PDS000030237.1231	SAMN12842876	environmental/other	cd_8_group_2520	cd_4_group_4722	cd_2_group_23480
PDT000594112.1	PDS000030237.1231	SAMN12842875	environmental/other	cd_8_group_2520	cd_4_group_4722	cd_2_group_23480
PDT000709664.1	PDS000030237.1231	SAMN14381796	environmental/other	cd_8_group_2520	cd_4_group_4722	cd_2_group_23480
PDT000728769.1	PDS000030237.1231	SAMN14754948	environmental/other	cd_8_group_2520	cd_4_group_4722	cd_2_group_23480
PDT001117888.1	PDS000030237.1231	SAMN21019789	clinical	cd_8_group_2520	cd_4_group_4722	cd_2_group_23480
PDT001119598.1	PDS000030237.1231	SAMN21040813	clinical	cd_8_group_2520	cd_4_group_4722	cd_2_group_23480
PDT001126648.1	PDS000030237.1231	SAMN21386036	clinical	cd_8_group_2520	cd_4_group_4722	cd_2_group_23480
PDT001127670.1	PDS000030237.1231	SAMN21392210	clinical	cd_8_group_2520	cd_4_group_4722	cd_2_group_23480
PDT001177985.1	PDS000030237.1231	SAMN23284687	clinical	cd_8_group_2520	cd_4_group_4722	cd_2_group_23480
PDT001187207.1	PDS000030237.1231	SAMN23492801	environmental/other	cd_8_group_2520	cd_4_group_4722	cd_2_group_23480
PDT001197453.1	PDS000030237.1231	SAMN23708076	clinical	cd_8_group_2520	cd_4_group_4722	cd_2_group_23480
PDT001215347.1	PDS000030237.1231	SAMN24587672	clinical	cd_8_group_2520	cd_4_group_4722	cd_2_group_23480
PDT001229868.1	PDS000030237.1231	SAMN25228529	clinical	cd_8_group_2520	cd_4_group_4722	cd_2_group_23480
PDT001230341.1	PDS000030237.1231	SAMN25243066	clinical	cd_8_group_2520	cd_4_group_4722	cd_2_group_23480
PDT001337942.2	PDS000030237.1231	SAMN29222397	clinical	cd_8_group_2520	cd_4_group_4722	cd_2_group_23480
PDT001434249.1	PDS000030237.1231	SAMN31019636	clinical	cd_8_group_2520	cd_4_group_4722	cd_2_group_23480
PDT001482834.1	PDS000030237.1231	SAMN31672037	clinical	cd_8_group_2520	cd_4_group_4722	cd_2_group_23480
PDT001827552.1	PDS000030237.1231	SAMN36701763	environmental/other	cd_8_group_2520	cd_4_group_4722	cd_2_group_23480
PDT001866853.1	PDS000030237.1231	SAMN37179580	clinical	cd_8_group_2520	cd_4_group_4722	cd_2_group_23480
PDT001983725.1	PDS000030237.1231	SAMN38228281	environmental/other	cd_8_group_2520	cd_4_group_4722	cd_2_group_23480
PDT000719993.1	PDS000030237.1231	SAMN14544522	environmental/other	cd_8_group_2520	cd_4_group_4722	cd_2_group_29082
PDT000721245.1	PDS000030237.1231	SAMN14570352	environmental/other	cd_8_group_2520	cd_4_group_4722	cd_2_group_29082
PDT001092857.1	PDS000030237.1231	SAMN20308115	environmental/other	cd_8_group_2520	cd_4_group_4722	cd_2_group_37772
PDT001142976.1	PDS000030237.1231	SAMN21899836	clinical	cd_8_group_2520	cd_4_group_4722	cd_2_group_37772
PDT001181404.1	PDS000030237.1231	SAMN23376029	environmental/other	cd_8_group_2520	cd_4_group_4722	cd_2_group_37772
PDT001229556.1	PDS000030237.1231	SAMN25226757	clinical	cd_8_group_2520	cd_4_group_4722	cd_2_group_37772
PDT001241935.1	PDS000030237.1231	SAMN25703688	environmental/other	cd_8_group_2520	cd_4_group_4722	cd_2_group_37772
PDT001396578.1	PDS000030237.1231	SAMN30467602	clinical	cd_8_group_2520	cd_4_group_4722	cd_2_group_37772
PDT000087442.2	PDS000030237.1231	SAMN04161372	clinical	cd_8_group_2520	cd_4_group_4722	cd_2_group_4476
PDT000139083.2	PDS000030237.1231	SAMN05389954	clinical	cd_8_group_2520	cd_4_group_4722	cd_2_group_4476
PDT000139085.2	PDS000030237.1231	SAMN05389956	clinical	cd_8_group_2520	cd_4_group_4722	cd_2_group_4476
PDT000139696.2	PDS000030237.1231	SAMN05416559	environmental/other	cd_8_group_2520	cd_4_group_4722	cd_2_group_4476
PDT000144708.2	PDS000030237.1231	SAMN05579840	clinical	cd_8_group_2520	cd_4_group_4722	cd_2_group_4476
PDT000150216.2	PDS000030237.1231	SAMN05818645	clinical	cd_8_group_2520	cd_4_group_4722	cd_2_group_4476
PDT000158368.2	PDS000030237.1231	SAMN04572882	environmental/other	cd_8_group_2520	cd_4_group_4722	cd_2_group_4476
PDT000158381.2	PDS000030237.1231	SAMN04572883	environmental/other	cd_8_group_2520	cd_4_group_4722	cd_2_group_4476
PDT000158400.2	PDS000030237.1231	SAMN04572859	environmental/other	cd_8_group_2520	cd_4_group_4722	cd_2_group_4476
PDT000158403.2	PDS000030237.1231	SAMN04572852	environmental/other	cd_8_group_2520	cd_4_group_4722	cd_2_group_4476
PDT000158460.2	PDS000030237.1231	SAMN05854907	clinical	cd_8_group_2520	cd_4_group_4722	cd_2_group_4476
PDT000201576.2	PDS000030237.1231	SAMN06711263	clinical	cd_8_group_2520	cd_4_group_4722	cd_2_group_4476
PDT000206480.2	PDS000030237.1231	SAMN06882390	environmental/other	cd_8_group_2520	cd_4_group_4722	cd_2_group_4476
PDT000215930.2	PDS000030237.1231	SAMN07195287	environmental/other	cd_8_group_2520	cd_4_group_4722	cd_2_group_4476
PDT000224332.2	PDS000030237.1231	SAMN07340306	environmental/other	cd_8_group_2520	cd_4_group_4722	cd_2_group_4476
PDT000226696.2	PDS000030237.1231	SAMN07358468	clinical	cd_8_group_2520	cd_4_group_4722	cd_2_group_4476
PDT000227151.2	PDS000030237.1231	SAMN07410857	environmental/other	cd_8_group_2520	cd_4_group_4722	cd_2_group_4476
PDT000227372.2	PDS000030237.1231	SAMN07416866	environmental/other	cd_8_group_2520	cd_4_group_4722	cd_2_group_4476
PDT000229847.2	PDS000030237.1231	SAMN07424777	environmental/other	cd_8_group_2520	cd_4_group_4722	cd_2_group_4476
PDT000232419.2	PDS000030237.1231	SAMN07450744	clinical	cd_8_group_2520	cd_4_group_4722	cd_2_group_4476
PDT000234739.2	PDS000030237.1231	SAMN07500773	clinical	cd_8_group_2520	cd_4_group_4722	cd_2_group_4476
PDT000239958.2	PDS000030237.1231	SAMN07597656	clinical	cd_8_group_2520	cd_4_group_4722	cd_2_group_4476
PDT000240038.2	PDS000030237.1231	SAMN07629633	environmental/other	cd_8_group_2520	cd_4_group_4722	cd_2_group_4476
PDT000240385.2	PDS000030237.1231	SAMN07607896	clinical	cd_8_group_2520	cd_4_group_4722	cd_2_group_4476
PDT000262681.2	PDS000030237.1231	SAMN08000925	environmental/other	cd_8_group_2520	cd_4_group_4722	cd_2_group_4476
PDT000265027.2	PDS000030237.1231	SAMN08007479	clinical	cd_8_group_2520	cd_4_group_4722	cd_2_group_4476
PDT000267707.2	PDS000030237.1231	SAMN07955898	clinical	cd_8_group_2520	cd_4_group_4722	cd_2_group_4476
PDT000271267.2	PDS000030237.1231	SAMN08144254	clinical	cd_8_group_2520	cd_4_group_4722	cd_2_group_4476
PDT000275262.2	PDS000030237.1231	SAMN08240037	clinical	cd_8_group_2520	cd_4_group_4722	cd_2_group_4476
PDT000279189.2	PDS000030237.1231	SAMN08359568	clinical	cd_8_group_2520	cd_4_group_4722	cd_2_group_4476
PDT000282158.2	PDS000030237.1231	SAMN08383783	clinical	cd_8_group_2520	cd_4_group_4722	cd_2_group_4476
PDT000285502.2	PDS000030237.1231	SAMN08467149	clinical	cd_8_group_2520	cd_4_group_4722	cd_2_group_4476
PDT000287191.2	PDS000030237.1231	SAMN08536257	clinical	cd_8_group_2520	cd_4_group_4722	cd_2_group_4476
PDT000287197.2	PDS000030237.1231	SAMN08536264	clinical	cd_8_group_2520	cd_4_group_4722	cd_2_group_4476
PDT000287205.2	PDS000030237.1231	SAMN08536263	clinical	cd_8_group_2520	cd_4_group_4722	cd_2_group_4476
PDT000287206.2	PDS000030237.1231	SAMN08536250	clinical	cd_8_group_2520	cd_4_group_4722	cd_2_group_4476
PDT000287212.2	PDS000030237.1231	SAMN08536290	clinical	cd_8_group_2520	cd_4_group_4722	cd_2_group_4476
PDT000288287.2	PDS000030237.1231	SAMN08579793	clinical	cd_8_group_2520	cd_4_group_4722	cd_2_group_4476
PDT000288292.2	PDS000030237.1231	SAMN08579791	clinical	cd_8_group_2520	cd_4_group_4722	cd_2_group_4476
PDT000288294.2	PDS000030237.1231	SAMN08579799	clinical	cd_8_group_2520	cd_4_group_4722	cd_2_group_4476
PDT000288301.2	PDS000030237.1231	SAMN08579794	clinical	cd_8_group_2520	cd_4_group_4722	cd_2_group_4476
PDT000288304.2	PDS000030237.1231	SAMN08579792	clinical	cd_8_group_2520	cd_4_group_4722	cd_2_group_4476
PDT000288936.2	PDS000030237.1231	SAMN08584084	clinical	cd_8_group_2520	cd_4_group_4722	cd_2_group_4476
PDT000303312.2	PDS000030237.1231	SAMN08865492	clinical	cd_8_group_2520	cd_4_group_4722	cd_2_group_4476
PDT000310322.2	PDS000030237.1231	SAMN09000989	clinical	cd_8_group_2520	cd_4_group_4722	cd_2_group_4476
PDT000310446.2	PDS000030237.1231	SAMN09002919	environmental/other	cd_8_group_2520	cd_4_group_4722	cd_2_group_4476
PDT000310477.2	PDS000030237.1231	SAMN09002993	environmental/other	cd_8_group_2520	cd_4_group_4722	cd_2_group_4476
PDT000312057.2	PDS000030237.1231	SAMN09080770	environmental/other	cd_8_group_2520	cd_4_group_4722	cd_2_group_4476
PDT000314403.2	PDS000030237.1231	SAMN09211103	clinical	cd_8_group_2520	cd_4_group_4722	cd_2_group_4476
PDT000318536.1	PDS000030237.1231	SAMN09243223	clinical	cd_8_group_2520	cd_4_group_4722	cd_2_group_4476
PDT000322378.1	PDS000030237.1231	SAMN09294335	clinical	cd_8_group_2520	cd_4_group_4722	cd_2_group_4476
PDT000324390.1	PDS000030237.1231	SAMN09374866	clinical	cd_8_group_2520	cd_4_group_4722	cd_2_group_4476
PDT000324552.1	PDS000030237.1231	SAMN09375241	environmental/other	cd_8_group_2520	cd_4_group_4722	cd_2_group_4476
PDT000331857.1	PDS000030237.1231	SAMN09435872	clinical	cd_8_group_2520	cd_4_group_4722	cd_2_group_4476
PDT000332531.1	PDS000030237.1231	SAMN09455549	clinical	cd_8_group_2520	cd_4_group_4722	cd_2_group_4476
PDT000343921.1	PDS000030237.1231	SAMN09633431	environmental/other	cd_8_group_2520	cd_4_group_4722	cd_2_group_4476
PDT000351487.1	PDS000030237.1231	SAMN09689754	clinical	cd_8_group_2520	cd_4_group_4722	cd_2_group_4476
PDT000353422.1	PDS000030237.1231	SAMN09710421	clinical	cd_8_group_2520	cd_4_group_4722	cd_2_group_4476
PDT000353709.1	PDS000030237.1231	SAMN09714914	clinical	cd_8_group_2520	cd_4_group_4722	cd_2_group_4476
PDT000354063.1	PDS000030237.1231	SAMN09724575	clinical	cd_8_group_2520	cd_4_group_4722	cd_2_group_4476
PDT000355978.1	PDS000030237.1231	SAMN09744806	clinical	cd_8_group_2520	cd_4_group_4722	cd_2_group_4476
PDT000356026.1	PDS000030237.1231	SAMN09744854	clinical	cd_8_group_2520	cd_4_group_4722	cd_2_group_4476
PDT000359418.1	PDS000030237.1231	SAMN09770999	environmental/other	cd_8_group_2520	cd_4_group_4722	cd_2_group_4476
PDT000360184.1	PDS000030237.1231	SAMN09785159	clinical	cd_8_group_2520	cd_4_group_4722	cd_2_group_4476
PDT000360651.1	PDS000030237.1231	SAMN09787996	clinical	cd_8_group_2520	cd_4_group_4722	cd_2_group_4476
PDT000372439.1	PDS000030237.1231	SAMN09981065	clinical	cd_8_group_2520	cd_4_group_4722	cd_2_group_4476
PDT000372559.1	PDS000030237.1231	SAMN09980220	environmental/other	cd_8_group_2520	cd_4_group_4722	cd_2_group_4476
PDT000381364.1	PDS000030237.1231	SAMN10094133	environmental/other	cd_8_group_2520	cd_4_group_4722	cd_2_group_4476
PDT000385210.1	PDS000030237.1231	SAMN10133911	clinical	cd_8_group_2520	cd_4_group_4722	cd_2_group_4476
PDT000385456.1	PDS000030237.1231	SAMN10134595	clinical	cd_8_group_2520	cd_4_group_4722	cd_2_group_4476
PDT000385529.1	PDS000030237.1231	SAMN10134624	clinical	cd_8_group_2520	cd_4_group_4722	cd_2_group_4476
PDT000386605.1	PDS000030237.1231	SAMN10142067	clinical	cd_8_group_2520	cd_4_group_4722	cd_2_group_4476
PDT000389533.1	PDS000030237.1231	SAMN10222359	clinical	cd_8_group_2520	cd_4_group_4722	cd_2_group_4476
PDT000389547.1	PDS000030237.1231	SAMN10222335	clinical	cd_8_group_2520	cd_4_group_4722	cd_2_group_4476
PDT000399437.1	PDS000030237.1231	SAMN10346524	environmental/other	cd_8_group_2520	cd_4_group_4722	cd_2_group_4476
PDT000400591.1	PDS000030237.1231	SAMN10365891	clinical	cd_8_group_2520	cd_4_group_4722	cd_2_group_4476
PDT000403850.1	PDS000030237.1231	SAMN10391502	clinical	cd_8_group_2520	cd_4_group_4722	cd_2_group_4476
PDT000412589.1	PDS000030237.1231	SAMN10502747	clinical	cd_8_group_2520	cd_4_group_4722	cd_2_group_4476
PDT000412892.1	PDS000030237.1231	SAMN10503953	environmental/other	cd_8_group_2520	cd_4_group_4722	cd_2_group_4476
PDT000412915.1	PDS000030237.1231	SAMN10503976	environmental/other	cd_8_group_2520	cd_4_group_4722	cd_2_group_4476
PDT000420824.1	PDS000030237.1231	SAMN10616586	clinical	cd_8_group_2520	cd_4_group_4722	cd_2_group_4476
PDT000431810.1	PDS000030237.1231	SAMN10700151	environmental/other	cd_8_group_2520	cd_4_group_4722	cd_2_group_4476
PDT000465363.1	PDS000030237.1231	SAMN10921676	clinical	cd_8_group_2520	cd_4_group_4722	cd_2_group_4476
PDT000467928.1	PDS000030237.1231	SAMN10975889	clinical	cd_8_group_2520	cd_4_group_4722	cd_2_group_4476
PDT000467939.1	PDS000030237.1231	SAMN10975926	clinical	cd_8_group_2520	cd_4_group_4722	cd_2_group_4476
PDT000479374.1	PDS000030237.1231	SAMN11158391	clinical	cd_8_group_2520	cd_4_group_4722	cd_2_group_4476
PDT000479378.1	PDS000030237.1231	SAMN11158395	clinical	cd_8_group_2520	cd_4_group_4722	cd_2_group_4476
PDT000482672.1	PDS000030237.1231	SAMN11258032	clinical	cd_8_group_2520	cd_4_group_4722	cd_2_group_4476
PDT000495220.1	PDS000030237.1231	SAMN11482241	clinical	cd_8_group_2520	cd_4_group_4722	cd_2_group_4476
PDT000500945.1	PDS000030237.1231	SAMN11653530	clinical	cd_8_group_2520	cd_4_group_4722	cd_2_group_4476
PDT000549653.1	PDS000030237.1231	SAMN12369306	environmental/other	cd_8_group_2520	cd_4_group_4722	cd_2_group_4476
PDT000550427.1	PDS000030237.1231	SAMN12360214	environmental/other	cd_8_group_2520	cd_4_group_4722	cd_2_group_4476
PDT000587930.1	PDS000030237.1231	SAMN12775397	clinical	cd_8_group_2520	cd_4_group_4722	cd_2_group_4476
PDT000593948.1	PDS000030237.1231	SAMN12843028	environmental/other	cd_8_group_2520	cd_4_group_4722	cd_2_group_4476
PDT000595085.1	PDS000030237.1231	SAMN12843029	environmental/other	cd_8_group_2520	cd_4_group_4722	cd_2_group_4476
PDT000604941.1	PDS000030237.1231	SAMN13020349	clinical	cd_8_group_2520	cd_4_group_4722	cd_2_group_4476
PDT000607733.1	PDS000030237.1231	SAMN13026730	clinical	cd_8_group_2520	cd_4_group_4722	cd_2_group_4476
PDT000625862.1	PDS000030237.1231	SAMN13244700	clinical	cd_8_group_2520	cd_4_group_4722	cd_2_group_4476
PDT000651844.1	PDS000030237.1231	SAMN13703126	clinical	cd_8_group_2520	cd_4_group_4722	cd_2_group_4476
PDT000671699.1	PDS000030237.1231	SAMN13932552	clinical	cd_8_group_2520	cd_4_group_4722	cd_2_group_4476
PDT000679314.1	PDS000030237.1231	SAMN14051347	environmental/other	cd_8_group_2520	cd_4_group_4722	cd_2_group_4476
PDT000689156.1	PDS000030237.1231	SAMN14160997	environmental/other	cd_8_group_2520	cd_4_group_4722	cd_2_group_4476
PDT000690487.1	PDS000030237.1231	SAMN14206100	clinical	cd_8_group_2520	cd_4_group_4722	cd_2_group_4476
PDT000691416.1	PDS000030237.1231	SAMN14233104	environmental/other	cd_8_group_2520	cd_4_group_4722	cd_2_group_4476
PDT000713202.1	PDS000030237.1231	SAMN14446616	clinical	cd_8_group_2520	cd_4_group_4722	cd_2_group_4476
PDT000734126.1	PDS000030237.1231	SAMN14886845	clinical	cd_8_group_2520	cd_4_group_4722	cd_2_group_4476
PDT000743504.1	PDS000030237.1231	SAMN14984439	clinical	cd_8_group_2520	cd_4_group_4722	cd_2_group_4476
PDT000760459.1	PDS000030237.1231	SAMN15147075	clinical	cd_8_group_2520	cd_4_group_4722	cd_2_group_4476
PDT000761956.1	PDS000030237.1231	SAMN15165799	clinical	cd_8_group_2520	cd_4_group_4722	cd_2_group_4476
PDT000820441.1	PDS000030237.1231	SAMN15900641	clinical	cd_8_group_2520	cd_4_group_4722	cd_2_group_4476
PDT000858792.1	PDS000030237.1231	SAMN16399011	clinical	cd_8_group_2520	cd_4_group_4722	cd_2_group_4476
PDT000861547.1	PDS000030237.1231	SAMN16435534	clinical	cd_8_group_2520	cd_4_group_4722	cd_2_group_4476
PDT000939153.1	PDS000030237.1231	SAMN17485188	clinical	cd_8_group_2520	cd_4_group_4722	cd_2_group_4476
PDT000954643.1	PDS000030237.1231	SAMN17884585	clinical	cd_8_group_2520	cd_4_group_4722	cd_2_group_4476
PDT000975710.1	PDS000030237.1231	SAMN18059704	clinical	cd_8_group_2520	cd_4_group_4722	cd_2_group_4476
PDT000975805.1	PDS000030237.1231	SAMN18059719	clinical	cd_8_group_2520	cd_4_group_4722	cd_2_group_4476
PDT001096279.1	PDS000030237.1231	SAMN20398599	clinical	cd_8_group_2520	cd_4_group_4722	cd_2_group_4476
PDT000545858.1	PDS000048225.2	SAMN09381223	clinical	cd_8_group_25200	cd_4_group_25301	cd_2_group_23571
PDT000910511.1	PDS000048225.2	SAMEA7114301	clinical	cd_8_group_25200	cd_4_group_25301	cd_2_group_23571
PDT000545866.1	PDS000048225.2	SAMN09381215	clinical	cd_8_group_25201	cd_4_group_25302	cd_2_group_23572
PDT000545879.1	PDS000048225.2	SAMN09381204	clinical	cd_8_group_25201	cd_4_group_25302	cd_2_group_23572
PDT000910514.1	PDS000048225.2	SAMEA7114304	clinical	cd_8_group_25201	cd_4_group_25302	cd_2_group_23572
PDT000910863.1	PDS000048225.2	SAMEA7114653	clinical	cd_8_group_25201	cd_4_group_25302	cd_2_group_23572
PDT000545894.1	PDS000048225.2	SAMN09381186	clinical	cd_8_group_25202	cd_4_group_25303	cd_2_group_23573
PDT000545897.1	PDS000048225.2	SAMN09381183	clinical	cd_8_group_25202	cd_4_group_25303	cd_2_group_23573
PDT000545900.1	PDS000048225.2	SAMN09381181	clinical	cd_8_group_25203	-	-
PDT000545902.1	PDS000048225.2	SAMN09381179	clinical	cd_8_group_25203	-	-
PDT000545979.1	PDS000030086.57	SAMN12321794	clinical	cd_8_group_25204	-	-
PDT001338149.2	PDS000030086.57	SAMN29224814	clinical	cd_8_group_25204	-	-
PDT000545985.1	PDS000097635.2	SAMN12307545	environmental/other	cd_8_group_25205	-	-
PDT001159368.1	PDS000097635.2	SAMN22483748	clinical	cd_8_group_25205	-	-
PDT001090894.1	PDS000033061.14	SAMN20286177	environmental/other	cd_8_group_25206	-	-
PDT001285072.1	PDS000033061.14	SAMN27549564	environmental/other	cd_8_group_25206	-	-
PDT001821047.1	PDS000033061.14	SAMN36503516	environmental/other	cd_8_group_25206	-	-
PDT000545991.1	PDS000033061.14	SAMN12307553	environmental/other	cd_8_group_25206	cd_4_group_25307	-
PDT000636548.1	PDS000033061.14	SAMN13389477	environmental/other	cd_8_group_25206	cd_4_group_25307	cd_2_group_26582
PDT000810209.1	PDS000033061.14	SAMN15824428	environmental/other	cd_8_group_25206	cd_4_group_25307	cd_2_group_26582
PDT001088144.1	PDS000033061.14	SAMN20170352	environmental/other	cd_8_group_25206	cd_4_group_25307	cd_2_group_26582
PDT000545994.1	PDS000048258.13	SAMN12307562	environmental/other	cd_8_group_25207	-	-
PDT000546063.1	PDS000048258.13	SAMN12307532	environmental/other	cd_8_group_25207	cd_4_group_25315	cd_2_group_23579
PDT000706234.1	PDS000048258.13	SAMN14308685	environmental/other	cd_8_group_25207	cd_4_group_25315	cd_2_group_23579
PDT000709632.1	PDS000048258.13	SAMN14381784	environmental/other	cd_8_group_25207	cd_4_group_25315	cd_2_group_23579
PDT000546007.1	PDS000032611.76	SAMN12307498	environmental/other	cd_8_group_25208	cd_4_group_25308	cd_2_group_23576
PDT000644781.1	PDS000032611.76	SAMN13556178	environmental/other	cd_8_group_25208	cd_4_group_25308	cd_2_group_23576
PDT000546013.1	PDS000031636.118	SAMN12307504	environmental/other	cd_8_group_25209	-	-
PDT000635527.1	PDS000031636.118	SAMN13352813	environmental/other	cd_8_group_25209	-	-
PDT000817572.1	PDS000031636.118	SAMN15878467	environmental/other	cd_8_group_25209	-	-
PDT000069722.2	PDS000030237.1231	SAMN03853109	clinical	cd_8_group_2521	-	-
PDT000134788.2	PDS000030237.1231	SAMN04933481	environmental/other	cd_8_group_2521	-	-
PDT000156372.2	PDS000030237.1231	SAMN05950858	clinical	cd_8_group_2521	-	-
PDT000375192.1	PDS000030237.1231	SAMN10037171	clinical	cd_8_group_2521	-	-
PDT000525783.1	PDS000030237.1231	SAMN12107316	clinical	cd_8_group_2521	-	-
PDT000045670.2	PDS000030237.1231	SAMN03255095	clinical	cd_8_group_2521	cd_4_group_2394	-
PDT000064695.2	PDS000030237.1231	SAMN03604086	clinical	cd_8_group_2521	cd_4_group_2394	-
PDT000044465.2	PDS000030237.1231	SAMN03218533	clinical	cd_8_group_2521	cd_4_group_2394	cd_2_group_2127
PDT000048611.2	PDS000030237.1231	SAMN03292380	clinical	cd_8_group_2521	cd_4_group_2394	cd_2_group_2127
PDT000286951.2	PDS000030237.1231	SAMN08524571	clinical	cd_8_group_2521	cd_4_group_2394	cd_2_group_2127
PDT000181523.2	PDS000030237.1231	SAMN04933488	environmental/other	cd_8_group_2521	cd_4_group_2394	cd_2_group_7791
PDT000189503.2	PDS000030237.1231	SAMN04933564	environmental/other	cd_8_group_2521	cd_4_group_2394	cd_2_group_7791
PDT000544732.1	PDS000030237.1231	SAMN12286236	clinical	cd_8_group_2521	cd_4_group_6508	cd_2_group_23513
PDT000545632.1	PDS000030237.1231	SAMN12310071	clinical	cd_8_group_2521	cd_4_group_6508	cd_2_group_23513
PDT000609042.1	PDS000030237.1231	SAMN13038991	clinical	cd_8_group_2521	cd_4_group_6508	cd_2_group_23513
PDT000128392.2	PDS000030237.1231	SAMN04893422	clinical	cd_8_group_2521	cd_4_group_6508	cd_2_group_5817
PDT000269229.2	PDS000030237.1231	SAMN08113996	environmental/other	cd_8_group_2521	cd_4_group_6508	cd_2_group_5817
PDT000163408.2	PDS000030237.1231	SAMN06067939	clinical	cd_8_group_2521	cd_4_group_7850	cd_2_group_7072
PDT000178813.2	PDS000030237.1231	SAMN06214663	clinical	cd_8_group_2521	cd_4_group_7850	cd_2_group_7072
PDT000175544.2	PDS000030237.1231	SAMN06189213	environmental/other	cd_8_group_2521	cd_4_group_8148	-
PDT000734305.1	PDS000030237.1231	SAMN12993837	clinical	cd_8_group_2521	cd_4_group_8148	-
PDT000970838.1	PDS000030237.1231	SAMN17949845	clinical	cd_8_group_2521	cd_4_group_8148	-
PDT001270508.1	PDS000030237.1231	SAMN19156806	clinical	cd_8_group_2521	cd_4_group_8148	-
PDT000940511.1	PDS000030237.1231	SAMN17282700	environmental/other	cd_8_group_2521	cd_4_group_8148	cd_2_group_34849
PDT000968099.1	PDS000030237.1231	SAMN17935371	clinical	cd_8_group_2521	cd_4_group_8148	cd_2_group_34849
PDT000546045.1	PDS000026710.494	SAMN12307518	environmental/other	cd_8_group_25210	cd_4_group_25311	-
PDT000727943.1	PDS000026710.494	SAMN14739457	environmental/other	cd_8_group_25210	cd_4_group_25311	-
PDT000546070.1	PDS000026825.385	SAMN12323619	clinical	cd_8_group_25211	-	-
PDT001923943.1	PDS000026825.385	SAMN37753166	clinical	cd_8_group_25211	-	-
PDT000546094.1	PDS000047164.4	SAMN12324117	clinical	cd_8_group_25212	cd_4_group_25317	cd_2_group_23581
PDT000547496.1	PDS000047164.4	SAMN12342756	clinical	cd_8_group_25212	cd_4_group_25317	cd_2_group_23581
PDT000623912.1	PDS000047164.4	SAMN13192278	clinical	cd_8_group_25212	cd_4_group_25317	cd_2_group_23581
PDT000623915.1	PDS000047164.4	SAMN13192284	clinical	cd_8_group_25212	cd_4_group_25317	cd_2_group_23581
PDT000546099.1	PDS000048257.19	SAMN12324086	clinical	cd_8_group_25213	cd_4_group_25318	cd_2_group_23582
PDT000546105.1	PDS000048257.19	SAMN12324110	clinical	cd_8_group_25213	cd_4_group_25318	cd_2_group_23582
PDT000547600.1	PDS000048257.19	SAMN12344314	clinical	cd_8_group_25213	cd_4_group_25318	cd_2_group_23582
PDT000556273.1	PDS000048257.19	SAMN12504971	clinical	cd_8_group_25213	cd_4_group_25318	cd_2_group_23582
PDT000546101.1	PDS000048308.10	SAMN12324124	clinical	cd_8_group_25214	cd_4_group_25319	cd_2_group_23583
PDT000547591.1	PDS000048308.10	SAMN12344268	clinical	cd_8_group_25214	cd_4_group_25319	cd_2_group_23583
PDT000549108.1	PDS000048308.10	SAMN12360780	clinical	cd_8_group_25214	cd_4_group_25319	cd_2_group_23583
PDT000549420.1	PDS000048308.10	SAMN12364657	clinical	cd_8_group_25214	cd_4_group_25319	cd_2_group_23583
PDT000550669.1	PDS000048308.10	SAMN12390076	clinical	cd_8_group_25214	cd_4_group_25319	cd_2_group_23583
PDT000551835.1	PDS000048308.10	SAMN12415796	clinical	cd_8_group_25214	cd_4_group_25319	cd_2_group_23583
PDT000556670.1	PDS000048308.10	SAMN12497633	clinical	cd_8_group_25214	cd_4_group_25319	cd_2_group_23583
PDT000563794.1	PDS000048308.10	SAMN12571522	clinical	cd_8_group_25214	cd_4_group_25319	cd_2_group_23583
PDT000564089.1	PDS000048308.10	SAMN12572545	clinical	cd_8_group_25214	cd_4_group_25319	cd_2_group_23583
PDT000564229.1	PDS000048308.10	SAMN12574273	clinical	cd_8_group_25214	cd_4_group_25319	cd_2_group_23583
PDT000569766.1	PDS000048308.10	SAMN12610746	clinical	cd_8_group_25214	cd_4_group_25319	cd_2_group_23583
PDT000592509.1	PDS000048308.10	SAMN12830298	clinical	cd_8_group_25214	cd_4_group_25319	cd_2_group_23583
PDT000620325.1	PDS000048308.10	SAMN13154587	clinical	cd_8_group_25214	cd_4_group_25319	cd_2_group_23583
PDT000642964.1	PDS000048308.10	SAMN13522414	clinical	cd_8_group_25214	cd_4_group_25319	cd_2_group_23583
PDT000546107.1	PDS000050788.13	SAMN12324082	clinical	cd_8_group_25215	cd_4_group_25320	cd_2_group_23585
PDT001133951.1	PDS000050788.13	SAMN21526159	clinical	cd_8_group_25215	cd_4_group_25320	cd_2_group_23585
PDT001094296.1	PDS000027978.250	SAMN20343492	clinical	cd_8_group_25216	-	-
PDT000546156.1	PDS000027978.250	SAMN12324324	clinical	cd_8_group_25216	cd_4_group_25321	cd_2_group_23588
PDT001164561.1	PDS000027978.250	SAMN22746680	clinical	cd_8_group_25216	cd_4_group_25321	cd_2_group_23588
PDT001016180.1	PDS000005087.78	SAMN18920580	clinical	cd_8_group_25217	-	-
PDT000546180.1	PDS000005087.78	SAMN12324430	clinical	cd_8_group_25217	cd_4_group_25323	-
PDT001195290.1	PDS000005087.78	SAMN23578074	clinical	cd_8_group_25217	cd_4_group_25323	-
PDT000546200.1	PDS000072671.18	SAMN12324466	clinical	cd_8_group_25218	-	-
PDT000558661.1	PDS000072671.18	SAMN12538132	clinical	cd_8_group_25218	-	-
PDT000546235.1	PDS000031370.30	SAMN12324557	clinical	cd_8_group_25219	cd_4_group_25326	-
PDT000603286.1	PDS000031370.30	SAMN12999446	clinical	cd_8_group_25219	cd_4_group_25326	-
PDT000052173.2	PDS000030237.1231	SAMN03400374	environmental/other	cd_8_group_2522	-	-
PDT000060168.2	PDS000030237.1231	SAMN03455230	environmental/other	cd_8_group_2522	-	-
PDT000190811.2	PDS000030237.1231	SAMN06435144	clinical	cd_8_group_2522	-	-
PDT000220899.2	PDS000030237.1231	SAMN07269025	clinical	cd_8_group_2522	-	-
PDT000430524.1	PDS000030237.1231	SAMN10693120	clinical	cd_8_group_2522	-	-
PDT000227422.2	PDS000030237.1231	SAMN07418932	clinical	cd_8_group_2522	cd_4_group_2395	-
PDT000044466.2	PDS000030237.1231	SAMN03218534	clinical	cd_8_group_2522	cd_4_group_2395	cd_2_group_2128
PDT000064936.2	PDS000030237.1231	SAMN03656172	clinical	cd_8_group_2522	cd_4_group_2395	cd_2_group_2128
PDT000064949.2	PDS000030237.1231	SAMN03649502	clinical	cd_8_group_2522	cd_4_group_2395	cd_2_group_2128
PDT000065449.2	PDS000030237.1231	SAMN03732340	clinical	cd_8_group_2522	cd_4_group_2395	cd_2_group_2128
PDT000067186.2	PDS000030237.1231	SAMN03770703	clinical	cd_8_group_2522	cd_4_group_2395	cd_2_group_2128
PDT000082264.2	PDS000030237.1231	SAMN03801382	clinical	cd_8_group_2522	cd_4_group_2395	cd_2_group_2128
PDT000233573.2	PDS000030237.1231	SAMN07508307	clinical	cd_8_group_2522	cd_4_group_2395	cd_2_group_2128
PDT000234108.2	PDS000030237.1231	SAMN07516160	clinical	cd_8_group_2522	cd_4_group_2395	cd_2_group_2128
PDT000065822.2	PDS000030237.1231	SAMN03754522	clinical	cd_8_group_2522	cd_4_group_2395	cd_2_group_3884
PDT000067764.2	PDS000030237.1231	SAMN03779345	clinical	cd_8_group_2522	cd_4_group_2395	cd_2_group_3884
PDT000069285.2	PDS000030237.1231	SAMN03838278	clinical	cd_8_group_2522	cd_4_group_2395	cd_2_group_3884
PDT000082262.2	PDS000030237.1231	SAMN03801380	clinical	cd_8_group_2522	cd_4_group_2395	cd_2_group_3884
PDT000082375.2	PDS000030237.1231	SAMN03857093	clinical	cd_8_group_2522	cd_4_group_2395	cd_2_group_3884
PDT000086684.2	PDS000030237.1231	SAMN04156882	clinical	cd_8_group_2522	cd_4_group_2395	cd_2_group_3884
PDT000093875.2	PDS000030237.1231	SAMN04231364	clinical	cd_8_group_2522	cd_4_group_2395	cd_2_group_3884
PDT000195220.2	PDS000030237.1231	SAMN06546406	clinical	cd_8_group_2522	cd_4_group_2395	cd_2_group_3884
PDT000205977.2	PDS000030237.1231	SAMN06812503	clinical	cd_8_group_2522	cd_4_group_2395	cd_2_group_3884
PDT000206783.2	PDS000030237.1231	SAMN06842320	clinical	cd_8_group_2522	cd_4_group_2395	cd_2_group_3884
PDT000062194.2	PDS000030237.1231	SAMN03289451	environmental/other	cd_8_group_2522	cd_4_group_2792	-
PDT000062268.2	PDS000030237.1231	SAMN03289381	environmental/other	cd_8_group_2522	cd_4_group_2792	-
PDT000052245.2	PDS000030237.1231	SAMN03400386	environmental/other	cd_8_group_2522	cd_4_group_2792	cd_2_group_2452
PDT000062142.2	PDS000030237.1231	SAMN03289435	environmental/other	cd_8_group_2522	cd_4_group_2792	cd_2_group_2452
PDT000546236.1	PDS000127718.164	SAMN12324579	clinical	cd_8_group_25220	-	-
PDT000635754.1	PDS000127718.164	SAMN13380516	clinical	cd_8_group_25220	-	-
PDT000546238.1	PDS000028707.6	SAMN12324576	clinical	cd_8_group_25221	cd_4_group_25327	cd_2_group_23591
PDT000547603.1	PDS000028707.6	SAMN12344332	clinical	cd_8_group_25221	cd_4_group_25327	cd_2_group_23591
PDT000808778.1	PDS000127718.164	SAMN15804483	clinical	cd_8_group_25222	-	-
PDT000546242.1	PDS000127718.164	SAMN12324562	clinical	cd_8_group_25222	cd_4_group_25328	cd_2_group_23592
PDT000603288.1	PDS000127718.164	SAMN12999262	clinical	cd_8_group_25222	cd_4_group_25328	cd_2_group_23592
PDT000546253.1	PDS000031906.8	SAMN12324596	clinical	cd_8_group_25223	cd_4_group_25330	cd_2_group_23594
PDT000796077.1	PDS000031906.8	SAMN15639442	clinical	cd_8_group_25223	cd_4_group_25330	cd_2_group_23594
PDT000546269.1	PDS000005482.143	SAMN12324655	clinical	cd_8_group_25224	-	-
PDT000841574.1	PDS000005482.143	SAMN16234263	clinical	cd_8_group_25224	-	-
PDT000546285.1	PDS000049545.1	SAMN12324915	clinical	cd_8_group_25225	cd_4_group_25332	-
PDT000566767.1	PDS000049545.1	SAMN12588108	clinical	cd_8_group_25225	cd_4_group_25332	-
PDT000546289.1	PDS000050686.1	SAMN12324919	clinical	cd_8_group_25226	cd_4_group_25333	cd_2_group_23597
PDT000586026.1	PDS000050686.1	SAMN12745419	clinical	cd_8_group_25226	cd_4_group_25333	cd_2_group_23597
PDT000546462.1	PDS000054752.1	SAMN12324656	clinical	cd_8_group_25227	cd_4_group_25336	cd_2_group_23602
PDT000650054.1	PDS000054752.1	SAMN13676352	clinical	cd_8_group_25227	cd_4_group_25336	cd_2_group_23602
PDT000546463.1	PDS000048252.5	SAMN12324727	clinical	cd_8_group_25228	cd_4_group_25337	cd_2_group_23603
PDT000546518.1	PDS000048252.5	SAMN12324864	clinical	cd_8_group_25228	cd_4_group_25337	cd_2_group_23603
PDT000559082.1	PDS000048252.5	SAMN12539752	clinical	cd_8_group_25228	cd_4_group_25337	cd_2_group_23603
PDT000559938.1	PDS000048252.5	SAMN12550101	clinical	cd_8_group_25228	cd_4_group_25337	cd_2_group_23603
PDT000575591.1	PDS000048252.5	SAMN12648867	clinical	cd_8_group_25228	cd_4_group_25337	cd_2_group_23603
PDT001104034.1	PDS000048252.5	SAMN20603401	clinical	cd_8_group_25228	cd_4_group_25337	cd_2_group_23603
PDT000546477.1	PDS000028858.57	SAMN12324666	clinical	cd_8_group_25229	cd_4_group_25339	-
PDT001871381.1	PDS000028858.57	SAMN31169225	clinical	cd_8_group_25229	cd_4_group_25339	-
PDT001987550.1	PDS000028858.57	SAMN38283345	clinical	cd_8_group_25229	cd_4_group_50113	-
PDT001510630.1	PDS000028858.57	SAMN32009383	clinical	cd_8_group_25229	cd_4_group_50113	cd_2_group_48476
PDT001666889.1	PDS000028858.57	SAMN33870857	clinical	cd_8_group_25229	cd_4_group_50113	cd_2_group_48476
PDT000235157.2	PDS000072598.44	SAMN07520059	clinical	cd_8_group_2523	-	-
PDT000264140.2	PDS000072598.44	SAMN07981477	clinical	cd_8_group_2523	-	-
PDT000273765.2	PDS000072598.44	SAMN08196611	clinical	cd_8_group_2523	-	-
PDT000440389.1	PDS000072598.44	SAMN10751727	clinical	cd_8_group_2523	-	-
PDT000607737.1	PDS000072598.44	SAMN13026669	clinical	cd_8_group_2523	-	-
PDT000624718.1	PDS000072598.44	SAMN13221328	clinical	cd_8_group_2523	-	-
PDT000635935.1	PDS000072598.44	SAMN13384284	clinical	cd_8_group_2523	-	-
PDT000635969.1	PDS000072598.44	SAMN13384395	clinical	cd_8_group_2523	-	-
PDT000722794.1	PDS000072598.44	SAMN14606546	clinical	cd_8_group_2523	-	-
PDT000831059.1	PDS000072598.44	SAMN16078936	clinical	cd_8_group_2523	-	-
PDT000931779.1	PDS000072598.44	SAMN17304837	clinical	cd_8_group_2523	-	-
PDT000967120.1	PDS000072598.44	SAMN17974908	clinical	cd_8_group_2523	-	-
PDT001004778.1	PDS000072598.44	SAMN18723027	clinical	cd_8_group_2523	-	-
PDT001201364.1	PDS000072598.44	SAMN23889892	clinical	cd_8_group_2523	-	-
PDT001235105.1	PDS000072598.44	SAMN25519067	clinical	cd_8_group_2523	-	-
PDT001251912.1	PDS000072598.44	SAMN25999611	clinical	cd_8_group_2523	-	-
PDT001324408.1	PDS000072598.44	SAMN28898852	clinical	cd_8_group_2523	-	-
PDT001598099.1	PDS000072598.44	SAMN32977375	clinical	cd_8_group_2523	-	-
PDT001728030.1	PDS000072598.44	SAMN35011245	clinical	cd_8_group_2523	-	-
PDT001759442.1	PDS000072598.44	SAMN35436877	clinical	cd_8_group_2523	-	-
PDT001776488.1	PDS000072598.44	SAMN35712852	clinical	cd_8_group_2523	-	-
PDT001876015.1	PDS000072598.44	SAMN37302297	clinical	cd_8_group_2523	-	-
PDT000214979.2	PDS000072598.44	SAMN07176540	clinical	cd_8_group_2523	cd_4_group_10682	-
PDT000439468.1	PDS000072598.44	SAMN10740697	clinical	cd_8_group_2523	cd_4_group_10682	cd_2_group_20296
PDT000564795.1	PDS000072598.44	SAMN12582417	clinical	cd_8_group_2523	cd_4_group_10682	cd_2_group_20296
PDT000748015.1	PDS000072598.44	SAMN15032881	clinical	cd_8_group_2523	cd_4_group_10682	cd_2_group_20296
PDT000569340.1	PDS000072598.44	SAMN12609699	clinical	cd_8_group_2523	cd_4_group_14273	-
PDT000277552.2	PDS000072598.44	SAMN08326674	clinical	cd_8_group_2523	cd_4_group_14273	cd_2_group_12882
PDT000313138.2	PDS000072598.44	SAMN09101169	clinical	cd_8_group_2523	cd_4_group_14273	cd_2_group_12882
PDT000364289.1	PDS000072598.44	SAMN09848175	clinical	cd_8_group_2523	cd_4_group_14273	cd_2_group_12882
PDT000336027.1	PDS000072598.44	SAMN09479048	clinical	cd_8_group_2523	cd_4_group_17811	-
PDT001110990.1	PDS000072598.44	SAMN20849627	clinical	cd_8_group_2523	cd_4_group_17811	-
PDT001295085.1	PDS000072598.44	SAMN27917500	clinical	cd_8_group_2523	cd_4_group_17811	-
PDT000189599.2	PDS000072598.44	SAMN06350974	clinical	cd_8_group_2523	cd_4_group_2397	-
PDT000199049.2	PDS000072598.44	SAMN06660857	clinical	cd_8_group_2523	cd_4_group_2397	-
PDT000221326.2	PDS000072598.44	SAMN07193423	clinical	cd_8_group_2523	cd_4_group_2397	-
PDT000240161.2	PDS000072598.44	SAMN07604358	clinical	cd_8_group_2523	cd_4_group_2397	-
PDT000283318.2	PDS000072598.44	SAMN08446052	clinical	cd_8_group_2523	cd_4_group_2397	-
PDT000406940.1	PDS000072598.44	SAMN10415807	clinical	cd_8_group_2523	cd_4_group_2397	-
PDT000416580.1	PDS000072598.44	SAMN10584925	clinical	cd_8_group_2523	cd_4_group_2397	-
PDT000691241.1	PDS000072598.44	SAMN14221639	clinical	cd_8_group_2523	cd_4_group_2397	-
PDT001666169.1	PDS000072598.44	SAMN33861710	clinical	cd_8_group_2523	cd_4_group_2397	-
PDT000221908.2	PDS000072598.44	SAMN07176539	clinical	cd_8_group_2523	cd_4_group_2397	cd_2_group_10014
PDT000222496.2	PDS000072598.44	SAMN07298624	clinical	cd_8_group_2523	cd_4_group_2397	cd_2_group_10014
PDT000307673.2	PDS000072598.44	SAMN08964044	clinical	cd_8_group_2523	cd_4_group_2397	cd_2_group_14357
PDT000478841.1	PDS000072598.44	SAMN11149730	clinical	cd_8_group_2523	cd_4_group_2397	cd_2_group_14357
PDT000044472.2	PDS000072598.44	SAMN03218540	clinical	cd_8_group_2523	cd_4_group_2397	cd_2_group_2130
PDT000206308.2	PDS000072598.44	SAMN06837668	clinical	cd_8_group_2523	cd_4_group_2397	cd_2_group_2130
PDT000327763.1	PDS000072598.44	SAMN09390999	clinical	cd_8_group_2523	cd_4_group_2397	cd_2_group_2130
PDT000508964.1	PDS000072598.44	SAMN11870811	clinical	cd_8_group_2523	cd_4_group_2397	cd_2_group_2130
PDT000591268.1	PDS000072598.44	SAMN12816763	clinical	cd_8_group_2523	cd_4_group_26883	cd_2_group_25025
PDT000616637.1	PDS000072598.44	SAMN13087518	clinical	cd_8_group_2523	cd_4_group_26883	cd_2_group_25025
PDT000851960.1	PDS000072598.44	SAMN16330873	clinical	cd_8_group_2523	cd_4_group_34173	-
PDT000983140.1	PDS000072598.44	SAMN18240855	clinical	cd_8_group_2523	cd_4_group_34173	-
PDT000546483.1	PDS000030992.6	SAMN12324742	clinical	cd_8_group_25230	-	-
PDT001641460.1	PDS000030992.6	SAMN33426570	clinical	cd_8_group_25230	-	-
PDT000546486.1	PDS000048277.3	SAMN12324734	clinical	cd_8_group_25231	cd_4_group_25341	cd_2_group_23607
PDT000546886.1	PDS000048277.3	SAMN12326895	clinical	cd_8_group_25231	cd_4_group_25341	cd_2_group_23607
PDT000550102.1	PDS000048277.3	SAMN12375471	clinical	cd_8_group_25231	cd_4_group_25341	cd_2_group_23607
PDT000578662.1	PDS000048277.3	SAMN12669774	clinical	cd_8_group_25231	cd_4_group_25341	cd_2_group_23607
PDT000546540.1	PDS000076480.3	SAMN12324898	clinical	cd_8_group_25232	-	-
PDT000896735.1	PDS000076480.3	SAMN10449434	NULL	cd_8_group_25232	cd_4_group_35406	cd_2_group_33408
PDT000896741.1	PDS000076480.3	SAMN10449436	NULL	cd_8_group_25232	cd_4_group_35406	cd_2_group_33408
PDT001641344.1	PDS000056285.3	SAMN33426662	environmental/other	cd_8_group_25233	-	-
PDT000546544.1	PDS000056285.3	SAMN12324895	clinical	cd_8_group_25233	cd_4_group_25346	-
PDT001641346.1	PDS000056285.3	SAMN33426660	environmental/other	cd_8_group_25233	cd_4_group_25346	cd_2_group_49649
PDT001641350.1	PDS000056285.3	SAMN33426657	environmental/other	cd_8_group_25233	cd_4_group_25346	cd_2_group_49649
PDT000546557.1	PDS000050667.2	SAMN12324880	clinical	cd_8_group_25234	cd_4_group_25348	-
PDT000584304.1	PDS000050667.2	SAMN12724525	clinical	cd_8_group_25234	cd_4_group_25348	-
PDT000546577.1	PDS000003861.59	SAMN12324929	clinical	cd_8_group_25235	cd_4_group_25350	cd_2_group_23615
PDT001950748.1	PDS000003861.59	SAMN37820521	clinical	cd_8_group_25235	cd_4_group_25350	cd_2_group_23615
PDT000546578.1	PDS000165367.6	SAMN12324932	clinical	cd_8_group_25236	cd_4_group_25351	cd_2_group_23616
PDT000552742.1	PDS000165367.6	SAMN12415883	clinical	cd_8_group_25236	cd_4_group_25351	cd_2_group_23616
PDT000546893.1	PDS000096798.99	SAMN12326902	clinical	cd_8_group_25237	cd_4_group_25353	cd_2_group_23618
PDT000549031.1	PDS000096798.99	SAMN12356533	clinical	cd_8_group_25237	cd_4_group_25353	cd_2_group_23618
PDT000550164.1	PDS000096798.99	SAMN12385938	clinical	cd_8_group_25237	cd_4_group_25353	cd_2_group_23618
PDT000552752.1	PDS000096798.99	SAMN12415860	clinical	cd_8_group_25237	cd_4_group_25353	cd_2_group_23618
PDT000552762.1	PDS000096798.99	SAMN12415894	clinical	cd_8_group_25237	cd_4_group_25353	cd_2_group_23618
PDT000557477.1	PDS000096798.99	SAMN12509264	clinical	cd_8_group_25237	cd_4_group_25353	cd_2_group_23618
PDT000557503.1	PDS000096798.99	SAMN12509258	clinical	cd_8_group_25237	cd_4_group_25353	cd_2_group_23618
PDT000546929.1	PDS000089910.537	SAMN12328003	environmental/other	cd_8_group_25238	-	-
PDT000724159.1	PDS000089910.537	SAMN14608938	environmental/other	cd_8_group_25238	-	-
PDT000546936.1	PDS000037242.6	SAMN12328009	environmental/other	cd_8_group_25239	-	-
PDT000814939.1	PDS000037242.6	SAMN15851490	environmental/other	cd_8_group_25239	-	-
PDT000044513.4	PDS000031976.4	SAMN02845414	environmental/other	cd_8_group_2524	cd_4_group_2401	cd_2_group_2134
PDT000044514.4	PDS000031976.4	SAMN02845424	environmental/other	cd_8_group_2524	cd_4_group_2401	cd_2_group_2134
PDT000044515.4	PDS000031976.4	SAMN02845415	environmental/other	cd_8_group_2524	cd_4_group_2401	cd_2_group_2134
PDT000047100.3	PDS000031976.4	SAMN02845427	environmental/other	cd_8_group_2524	cd_4_group_2401	cd_2_group_2134
PDT000047132.3	PDS000031976.4	SAMN02845426	environmental/other	cd_8_group_2524	cd_4_group_2401	cd_2_group_2134
PDT000048164.3	PDS000031976.4	SAMN02845416	environmental/other	cd_8_group_2524	cd_4_group_2401	cd_2_group_2134
PDT000048186.4	PDS000031976.4	SAMN02845425	environmental/other	cd_8_group_2524	cd_4_group_2401	cd_2_group_2134
PDT000048195.3	PDS000031976.4	SAMN02845428	environmental/other	cd_8_group_2524	cd_4_group_2401	cd_2_group_2134
PDT000411064.1	PDS000031976.4	SAMN02845429	environmental/other	cd_8_group_2524	cd_4_group_2401	cd_2_group_2134
PDT000546941.1	PDS000032387.450	SAMN12327997	environmental/other	cd_8_group_25240	-	-
PDT000762711.1	PDS000032387.450	SAMN15060977	environmental/other	cd_8_group_25240	-	-
PDT000546981.1	PDS000127718.164	SAMN12331562	clinical	cd_8_group_25241	cd_4_group_25359	-
PDT000873508.1	PDS000127718.164	SAMN16605797	clinical	cd_8_group_25241	cd_4_group_25359	-
PDT000546987.1	PDS000048283.4	SAMN12331600	clinical	cd_8_group_25242	-	-
PDT000856089.1	PDS000048283.4	SAMN16380479	clinical	cd_8_group_25242	-	-
PDT000546995.1	PDS000028757.44	SAMN12331593	clinical	cd_8_group_25243	-	-
PDT001161891.1	PDS000028757.44	SAMN22568608	clinical	cd_8_group_25243	-	-
PDT000546999.1	PDS000029758.169	SAMN12331589	clinical	cd_8_group_25244	cd_4_group_25360	cd_2_group_23624
PDT000547500.1	PDS000029758.169	SAMN12343105	clinical	cd_8_group_25244	cd_4_group_25360	cd_2_group_23624
PDT000547009.1	PDS000001852.712	SAMN12332708	clinical	cd_8_group_25245	-	-
PDT000592097.1	PDS000001852.712	SAMN12822611	environmental/other	cd_8_group_25245	cd_4_group_26923	-
PDT000703174.1	PDS000001852.712	SAMN14269819	environmental/other	cd_8_group_25245	cd_4_group_26923	cd_2_group_28566
PDT000708028.1	PDS000001852.712	SAMN14343250	clinical	cd_8_group_25245	cd_4_group_26923	cd_2_group_28566
PDT001258637.1	PDS000001852.712	SAMN26442344	environmental/other	cd_8_group_25245	cd_4_group_44393	-
PDT001318572.1	PDS000001852.712	SAMN28794834	environmental/other	cd_8_group_25245	cd_4_group_44393	-
PDT001428694.1	PDS000001852.712	SAMN30965978	clinical	cd_8_group_25245	cd_4_group_44393	-
PDT001518234.1	PDS000001852.712	SAMN32122591	environmental/other	cd_8_group_25245	cd_4_group_44393	-
PDT001295296.1	PDS000001852.712	SAMN27921846	environmental/other	cd_8_group_25245	cd_4_group_44393	cd_2_group_43250
PDT001295297.1	PDS000001852.712	SAMN27921845	environmental/other	cd_8_group_25245	cd_4_group_44393	cd_2_group_43250
PDT001298929.1	PDS000001852.712	SAMN28064761	clinical	cd_8_group_25245	cd_4_group_44393	cd_2_group_43250
PDT001412063.1	PDS000001852.712	SAMN30706461	environmental/other	cd_8_group_25245	cd_4_group_44393	cd_2_group_43250
PDT001412104.1	PDS000001852.712	SAMN30706462	environmental/other	cd_8_group_25245	cd_4_group_44393	cd_2_group_43250
PDT001287915.1	PDS000001852.712	SAMN27603291	clinical	cd_8_group_25245	cd_4_group_45025	cd_2_group_43024
PDT001339596.1	PDS000001852.712	SAMN29271845	clinical	cd_8_group_25245	cd_4_group_45025	cd_2_group_43024
PDT000547016.1	PDS000053854.1	SAMN12333856	clinical	cd_8_group_25246	cd_4_group_25363	-
PDT000634706.1	PDS000053854.1	SAMN13354119	clinical	cd_8_group_25246	cd_4_group_25363	-
PDT000547044.1	PDS000030093.189	SAMN12334314	clinical	cd_8_group_25247	-	-
PDT001900110.1	PDS000030093.189	SAMN37531232	clinical	cd_8_group_25247	-	-
PDT000551116.1	PDS000029758.169	SAMN12399637	clinical	cd_8_group_25248	cd_4_group_25365	-
PDT000580214.1	PDS000029758.169	SAMN12693038	clinical	cd_8_group_25248	cd_4_group_25365	-
PDT000547048.1	PDS000029758.169	SAMN12334487	clinical	cd_8_group_25248	cd_4_group_25365	cd_2_group_23626
PDT000596707.1	PDS000029758.169	SAMN12872872	clinical	cd_8_group_25248	cd_4_group_25365	cd_2_group_23626
PDT000630165.1	PDS000029758.169	SAMN13321495	clinical	cd_8_group_25248	cd_4_group_25365	cd_2_group_23626
PDT000649565.1	PDS000029758.169	SAMN13672701	clinical	cd_8_group_25248	cd_4_group_25365	cd_2_group_23626
PDT001131120.1	PDS000026587.29	SAMN21458100	clinical	cd_8_group_25249	-	-
PDT000547071.1	PDS000026587.29	SAMN12335412	clinical	cd_8_group_25249	cd_4_group_25368	cd_2_group_23629
PDT000566411.1	PDS000026587.29	SAMN12588135	clinical	cd_8_group_25249	cd_4_group_25368	cd_2_group_23629
PDT000044522.3	PDS000032179.1	SAMN02699772	environmental/other	cd_8_group_2525	cd_4_group_2402	cd_2_group_2135
PDT000044524.3	PDS000032179.1	SAMN02699771	environmental/other	cd_8_group_2525	cd_4_group_2402	cd_2_group_2135
PDT000547077.1	PDS000077440.51	SAMN12335524	clinical	cd_8_group_25250	-	-
PDT001080206.1	PDS000077440.51	SAMN19976146	clinical	cd_8_group_25250	-	-
PDT001192920.1	PDS000077440.51	SAMEA7470819	NULL	cd_8_group_25250	-	-
PDT001489746.1	PDS000077440.51	SAMN31058751	clinical	cd_8_group_25250	-	-
PDT001822463.1	PDS000005740.124	SAMN36614775	clinical	cd_8_group_25251	-	-
PDT000547097.1	PDS000005740.124	SAMN12336547	clinical	cd_8_group_25251	cd_4_group_25369	-
PDT000551594.1	PDS000005740.124	SAMN12412323	clinical	cd_8_group_25251	cd_4_group_25369	-
PDT000547112.1	PDS000032705.1071	SAMN12336634	clinical	cd_8_group_25252	cd_4_group_25371	cd_2_group_23633
PDT000630936.1	PDS000032705.1071	SAMN13332184	clinical	cd_8_group_25252	cd_4_group_25371	cd_2_group_23633
PDT000547141.1	PDS000051782.33	SAMN12337315	clinical	cd_8_group_25253	-	-
PDT000592517.1	PDS000051782.33	SAMN12830293	clinical	cd_8_group_25253	-	-
PDT001927318.1	PDS000051782.33	SAMN37805595	clinical	cd_8_group_25253	-	-
PDT001298208.1	PDS000055338.5	SAMN28041324	clinical	cd_8_group_25254	-	-
PDT000547145.1	PDS000055338.5	SAMN12337356	clinical	cd_8_group_25254	cd_4_group_25373	-
PDT000659065.1	PDS000055338.5	SAMN13825469	clinical	cd_8_group_25254	cd_4_group_25373	-
PDT000940574.1	PDS000079451.3	SAMN17528633	clinical	cd_8_group_25255	-	-
PDT001869686.1	PDS000079451.3	SAMN37212735	clinical	cd_8_group_25255	-	-
PDT000547153.1	PDS000079451.3	SAMN12337318	clinical	cd_8_group_25255	cd_4_group_25374	-
PDT001756187.1	PDS000079451.3	SAMN35345075	clinical	cd_8_group_25255	cd_4_group_25374	-
PDT000547157.1	PDS000004418.519	SAMN12337309	clinical	cd_8_group_25256	-	-
PDT001293063.1	PDS000004418.519	SAMN27739675	clinical	cd_8_group_25256	-	-
PDT000547160.1	PDS000008675.329	SAMN12337323	clinical	cd_8_group_25257	-	-
PDT000737481.1	PDS000008675.329	SAMN14939594	environmental/other	cd_8_group_25257	cd_4_group_31403	cd_2_group_29405
PDT000774166.1	PDS000008675.329	SAMN15404403	clinical	cd_8_group_25257	cd_4_group_31403	cd_2_group_29405
PDT000547175.1	PDS000028896.12	SAMN12337484	clinical	cd_8_group_25258	cd_4_group_25375	-
PDT000563924.1	PDS000028896.12	SAMN12571670	clinical	cd_8_group_25258	cd_4_group_25375	-
PDT000547177.1	PDS000002101.231	SAMN12337498	clinical	cd_8_group_25259	cd_4_group_25376	cd_2_group_23637
PDT000804219.1	PDS000002101.231	SAMN15758049	clinical	cd_8_group_25259	cd_4_group_25376	cd_2_group_23637
PDT000545804.1	PDS000031444.3	SAMN12315935	clinical	cd_8_group_2526	cd_4_group_2405	-
PDT000968567.1	PDS000031444.3	SAMN17993368	clinical	cd_8_group_2526	cd_4_group_2405	-
PDT000044546.3	PDS000031444.3	SAMN03203179	environmental/other	cd_8_group_2526	cd_4_group_2405	cd_2_group_2140
PDT000044552.3	PDS000031444.3	SAMN03203180	environmental/other	cd_8_group_2526	cd_4_group_2405	cd_2_group_2140
PDT000547181.1	PDS000048885.2	SAMN12337500	clinical	cd_8_group_25260	cd_4_group_25377	cd_2_group_23638
PDT000547183.1	PDS000048885.2	SAMN12337499	clinical	cd_8_group_25260	cd_4_group_25377	cd_2_group_23638
PDT000599435.1	PDS000048885.2	SAMN12901233	environmental/other	cd_8_group_25260	cd_4_group_25377	cd_2_group_23638
PDT000547185.1	PDS000097363.5	SAMN12337501	clinical	cd_8_group_25261	cd_4_group_25379	-
PDT001149038.1	PDS000097363.5	SAMN22215279	clinical	cd_8_group_25261	cd_4_group_25379	-
PDT001419189.1	PDS000097363.5	SAMN30875640	clinical	cd_8_group_25261	cd_4_group_25379	-
PDT001116021.1	PDS000076604.512	SAMN20959871	clinical	cd_8_group_25262	-	-
PDT000547192.1	PDS000076604.512	SAMN12337631	clinical	cd_8_group_25262	cd_4_group_25380	cd_2_group_23639
PDT000556628.1	PDS000076604.512	SAMN12498539	clinical	cd_8_group_25262	cd_4_group_25380	cd_2_group_23639
PDT000556715.1	PDS000076604.512	SAMN12497726	clinical	cd_8_group_25262	cd_4_group_25380	cd_2_group_23639
PDT000557872.1	PDS000076604.512	SAMN12527634	clinical	cd_8_group_25262	cd_4_group_25380	cd_2_group_23639
PDT000559145.1	PDS000076604.512	SAMN12542755	clinical	cd_8_group_25262	cd_4_group_25380	cd_2_group_23639
PDT001131245.1	PDS000076604.512	SAMN21462902	clinical	cd_8_group_25262	cd_4_group_41183	cd_2_group_39167
PDT001131951.1	PDS000076604.512	SAMN21480003	clinical	cd_8_group_25262	cd_4_group_41183	cd_2_group_39167
PDT000547199.1	PDS000043977.36	SAMN12337660	clinical	cd_8_group_25263	-	-
PDT000803737.1	PDS000043977.36	SAMN15751257	clinical	cd_8_group_25263	-	-
PDT000794462.1	PDS000030724.20	SAMN15599532	clinical	cd_8_group_25264	cd_4_group_25381	-
PDT000547200.1	PDS000030724.20	SAMN12337691	clinical	cd_8_group_25264	cd_4_group_25381	cd_2_group_23640
PDT001481907.1	PDS000030724.20	SAMN31662128	environmental/other	cd_8_group_25264	cd_4_group_25381	cd_2_group_23640
PDT000547202.1	PDS000062401.1	SAMN12337657	clinical	cd_8_group_25265	cd_4_group_25382	cd_2_group_23641
PDT000730704.1	PDS000062401.1	SAMN14833439	clinical	cd_8_group_25265	cd_4_group_25382	cd_2_group_23641
PDT000547218.1	PDS000049044.1	SAMN12338929	clinical	cd_8_group_25266	-	-
PDT000555901.1	PDS000049044.1	SAMN12498978	clinical	cd_8_group_25266	-	-
PDT000842158.1	PDS000013868.493	SAMN16238887	clinical	cd_8_group_25267	cd_4_group_25385	-
PDT000547226.1	PDS000013868.493	SAMN12339061	clinical	cd_8_group_25267	cd_4_group_25385	cd_2_group_23644
PDT001209014.1	PDS000013868.493	SAMN24283263	clinical	cd_8_group_25267	cd_4_group_25385	cd_2_group_23644
PDT001386361.1	PDS000029636.799	SAMN30265263	clinical	cd_8_group_25268	-	-
PDT000547238.1	PDS000029636.799	SAMN12339073	clinical	cd_8_group_25268	cd_4_group_25386	cd_2_group_23645
PDT000551488.1	PDS000029636.799	SAMN12414595	clinical	cd_8_group_25268	cd_4_group_25386	cd_2_group_23645
PDT000547247.1	PDS000089910.537	SAMN12338289	environmental/other	cd_8_group_25269	-	-
PDT000642660.1	PDS000089910.537	SAMN13517168	environmental/other	cd_8_group_25269	-	-
PDT000828016.1	PDS000089910.537	SAMN15965308	clinical	cd_8_group_25269	-	-
PDT000044547.2	PDS000032251.6	SAMN02678820	environmental/other	cd_8_group_2527	cd_4_group_2406	cd_2_group_2141
PDT000152250.2	PDS000032251.6	SAMN02847680	environmental/other	cd_8_group_2527	cd_4_group_2406	cd_2_group_2141
PDT000547261.1	PDS000070040.2	SAMN12339479	clinical	cd_8_group_25270	-	-
PDT000816472.1	PDS000070040.2	SAMN15859271	clinical	cd_8_group_25270	-	-
PDT000547277.1	PDS000046529.10	SAMN12339683	environmental/other	cd_8_group_25271	cd_4_group_25388	cd_2_group_23646
PDT000573608.2	PDS000046529.10	SAMN12637420	environmental/other	cd_8_group_25271	cd_4_group_25388	cd_2_group_23646
PDT000547284.1	PDS000003834.18	SAMN12339679	environmental/other	cd_8_group_25272	cd_4_group_25389	cd_2_group_23647
PDT000573619.1	PDS000003834.18	SAMN12637430	environmental/other	cd_8_group_25272	cd_4_group_25389	cd_2_group_23647
PDT000573697.2	PDS000003834.18	SAMN12637850	environmental/other	cd_8_group_25272	cd_4_group_25389	cd_2_group_23647
PDT000643443.1	PDS000003834.18	SAMN13540732	environmental/other	cd_8_group_25272	cd_4_group_25389	cd_2_group_23647
PDT000547289.1	PDS000148181.63	SAMN12339725	environmental/other	cd_8_group_25273	-	-
PDT000593981.1	PDS000148181.63	SAMN12842996	environmental/other	cd_8_group_25273	-	-
PDT000547298.1	PDS000148181.63	SAMN12339722	environmental/other	cd_8_group_25274	-	-
PDT000549402.1	PDS000148181.63	SAMN12364058	environmental/other	cd_8_group_25274	-	-
PDT000547322.1	PDS000009466.440	SAMN12339998	clinical	cd_8_group_25275	cd_4_group_25391	cd_2_group_23650
PDT001912054.1	PDS000009466.440	SAMN37649675	clinical	cd_8_group_25275	cd_4_group_25391	cd_2_group_23650
PDT000547323.1	PDS000159488.57	SAMN12340001	clinical	cd_8_group_25276	cd_4_group_25392	cd_2_group_23651
PDT000547324.1	PDS000159488.57	SAMN12339968	clinical	cd_8_group_25276	cd_4_group_25392	cd_2_group_23651
PDT000550029.1	PDS000159488.57	SAMN12375448	clinical	cd_8_group_25276	cd_4_group_25392	cd_2_group_23651
PDT000550031.1	PDS000159488.57	SAMN12375446	clinical	cd_8_group_25276	cd_4_group_25392	cd_2_group_23651
PDT001078428.1	PDS000027493.24	SAMN19920717	clinical	cd_8_group_25277	-	-
PDT000547326.1	PDS000027493.24	SAMN12340005	clinical	cd_8_group_25277	cd_4_group_25393	cd_2_group_23652
PDT000574294.1	PDS000027493.24	SAMN12642307	clinical	cd_8_group_25277	cd_4_group_25393	cd_2_group_23652
PDT000547393.1	PDS000001852.712	SAMN12341748	clinical	cd_8_group_25278	-	-
PDT000636407.1	PDS000001852.712	SAMN13385995	environmental/other	cd_8_group_25278	-	-
PDT000547395.1	PDS000076649.175	SAMN12341747	clinical	cd_8_group_25279	-	-
PDT000709740.1	PDS000076649.175	SAMN14384130	clinical	cd_8_group_25279	-	-
PDT000044549.3	PDS000031735.1	SAMN02678817	environmental/other	cd_8_group_2528	cd_4_group_2407	cd_2_group_2142
PDT000152247.2	PDS000031735.1	SAMN02847647	environmental/other	cd_8_group_2528	cd_4_group_2407	cd_2_group_2142
PDT000547402.1	PDS000013824.183	SAMN12341771	clinical	cd_8_group_25280	cd_4_group_25394	cd_2_group_23653
PDT000549718.1	PDS000013824.183	SAMN12370167	clinical	cd_8_group_25280	cd_4_group_25394	cd_2_group_23653
PDT000547429.1	PDS000002778.79	SAMN12342384	clinical	cd_8_group_25281	-	-
PDT000977362.1	PDS000002778.79	SAMN18130550	clinical	cd_8_group_25281	-	-
PDT001962245.1	PDS000002778.79	SAMN38036899	clinical	cd_8_group_25281	-	-
PDT000547463.1	PDS000029370.12	SAMN12342711	clinical	cd_8_group_25282	-	-
PDT001427290.1	PDS000029370.12	SAMN30937325	clinical	cd_8_group_25282	-	-
PDT000547474.1	PDS000031341.55	SAMN12342724	clinical	cd_8_group_25283	-	-
PDT000584004.1	PDS000031341.55	SAMN12723728	clinical	cd_8_group_25283	-	-
PDT000632110.1	PDS000031341.55	SAMN13343534	clinical	cd_8_group_25283	-	-
PDT001415944.1	PDS000031341.55	SAMN30827219	clinical	cd_8_group_25283	-	-
PDT001123070.1	PDS000031341.55	SAMN21217414	clinical	cd_8_group_25283	cd_4_group_40903	cd_2_group_38876
PDT001141623.1	PDS000031341.55	SAMN21857109	clinical	cd_8_group_25283	cd_4_group_40903	cd_2_group_38876
PDT000547480.1	PDS000048302.1	SAMN12342712	clinical	cd_8_group_25284	cd_4_group_25395	cd_2_group_23654
PDT000547487.1	PDS000048302.1	SAMN12342716	clinical	cd_8_group_25284	cd_4_group_25395	cd_2_group_23654
PDT000547486.1	PDS000026970.894	SAMN12342715	clinical	cd_8_group_25285	cd_4_group_25396	-
PDT001414647.1	PDS000026970.894	SAMN30808815	clinical	cd_8_group_25285	cd_4_group_25396	-
PDT000547498.1	PDS000029559.32	SAMN12342754	clinical	cd_8_group_25286	cd_4_group_25397	cd_2_group_23657
PDT000549411.1	PDS000029559.32	SAMN12364566	clinical	cd_8_group_25286	cd_4_group_25397	cd_2_group_23657
PDT000550003.1	PDS000029559.32	SAMN12374358	clinical	cd_8_group_25286	cd_4_group_25397	cd_2_group_23657
PDT000550683.1	PDS000029559.32	SAMN12390063	clinical	cd_8_group_25286	cd_4_group_25397	cd_2_group_23657
PDT000655202.1	PDS000029559.32	SAMN13738813	clinical	cd_8_group_25286	cd_4_group_25397	cd_2_group_23657
PDT000620977.1	PDS000005120.259	SAMN13169223	clinical	cd_8_group_25287	cd_4_group_25399	-
PDT000547517.1	PDS000005120.259	SAMN12343141	clinical	cd_8_group_25287	cd_4_group_25399	cd_2_group_23658
PDT000620984.1	PDS000005120.259	SAMN13169221	clinical	cd_8_group_25287	cd_4_group_25399	cd_2_group_23658
PDT000547522.1	PDS000048305.2	SAMN12343125	clinical	cd_8_group_25288	cd_4_group_25400	cd_2_group_23659
PDT000841377.1	PDS000048305.2	SAMN16231630	clinical	cd_8_group_25288	cd_4_group_25400	cd_2_group_23659
PDT000990071.1	PDS000072600.36	SAMN18448992	clinical	cd_8_group_25289	-	-
PDT000547575.1	PDS000072600.36	SAMN12344220	clinical	cd_8_group_25289	cd_4_group_25401	cd_2_group_23660
PDT000566508.1	PDS000072600.36	SAMN12588323	clinical	cd_8_group_25289	cd_4_group_25401	cd_2_group_23660
PDT000044556.4	PDS000047455.2	SAMN02844747	environmental/other	cd_8_group_2529	cd_4_group_2408	-
PDT000044558.3	PDS000047455.2	SAMN02844724	environmental/other	cd_8_group_2529	cd_4_group_2408	-
PDT000547588.1	PDS000044712.17	SAMN12344271	clinical	cd_8_group_25290	cd_4_group_25402	cd_2_group_23661
PDT001312097.1	PDS000044712.17	SAMEA8272374	NULL	cd_8_group_25290	cd_4_group_25402	cd_2_group_23661
PDT000607753.1	PDS000048307.15	SAMN13027232	clinical	cd_8_group_25291	-	-
PDT000547605.1	PDS000048307.15	SAMN12344370	clinical	cd_8_group_25291	cd_4_group_25403	cd_2_group_23662
PDT000547610.1	PDS000048307.15	SAMN12344369	clinical	cd_8_group_25291	cd_4_group_25403	cd_2_group_23662
PDT000553594.1	PDS000048307.15	SAMN12426339	clinical	cd_8_group_25291	cd_4_group_25403	cd_2_group_23662
PDT000607749.1	PDS000048307.15	SAMN13027234	clinical	cd_8_group_25291	cd_4_group_25403	cd_2_group_23662
PDT000607752.1	PDS000048307.15	SAMN13027233	clinical	cd_8_group_25291	cd_4_group_25403	cd_2_group_23662
PDT000547614.1	PDS000048307.15	SAMN12344367	clinical	cd_8_group_25291	cd_4_group_25405	cd_2_group_23664
PDT001434581.1	PDS000048307.15	SAMN31023961	clinical	cd_8_group_25291	cd_4_group_25405	cd_2_group_23664
PDT001481465.1	PDS000048307.15	SAMN31661707	clinical	cd_8_group_25291	cd_4_group_25405	cd_2_group_23664
PDT001580006.1	PDS000048307.15	SAMN32771622	clinical	cd_8_group_25291	cd_4_group_25405	cd_2_group_23664
PDT001616478.1	PDS000048307.15	SAMN33315891	clinical	cd_8_group_25291	cd_4_group_25405	cd_2_group_23664
PDT001618848.1	PDS000048307.15	SAMN33342913	clinical	cd_8_group_25291	cd_4_group_25405	cd_2_group_23664
PDT001637007.1	PDS000048307.15	SAMN33393703	clinical	cd_8_group_25291	cd_4_group_25405	cd_2_group_23664
PDT001912074.1	PDS000048307.15	SAMN37649869	clinical	cd_8_group_25291	cd_4_group_25405	cd_2_group_23664
PDT000576183.1	PDS000048307.15	SAMN12660166	clinical	cd_8_group_25291	cd_4_group_26347	cd_2_group_24520
PDT000603008.1	PDS000048307.15	SAMN12995767	clinical	cd_8_group_25291	cd_4_group_26347	cd_2_group_24520
PDT000603009.1	PDS000048307.15	SAMN12995765	clinical	cd_8_group_25291	cd_4_group_26347	cd_2_group_24520
PDT000603014.1	PDS000048307.15	SAMN12995779	clinical	cd_8_group_25291	cd_4_group_26347	cd_2_group_24520
PDT000603015.1	PDS000048307.15	SAMN12995768	clinical	cd_8_group_25291	cd_4_group_26347	cd_2_group_24520
PDT000603020.1	PDS000048307.15	SAMN12995770	clinical	cd_8_group_25291	cd_4_group_26347	cd_2_group_24520
PDT000603021.1	PDS000048307.15	SAMN12995771	clinical	cd_8_group_25291	cd_4_group_26347	cd_2_group_24520
PDT000604563.1	PDS000048307.15	SAMN13013426	clinical	cd_8_group_25291	cd_4_group_26347	cd_2_group_24520
PDT000547623.1	PDS000029725.167	SAMN12344366	clinical	cd_8_group_25292	-	-
PDT000562757.1	PDS000029725.167	SAMN12563336	clinical	cd_8_group_25292	-	-
PDT000985395.1	PDS000029725.167	SAMN18148408	clinical	cd_8_group_25292	-	-
PDT001387000.1	PDS000029725.167	SAMN30282882	clinical	cd_8_group_25292	-	-
PDT000547638.1	PDS000089910.537	SAMN12344570	clinical	cd_8_group_25293	cd_4_group_25407	cd_2_group_23665
PDT000551547.1	PDS000089910.537	SAMN12412321	clinical	cd_8_group_25293	cd_4_group_25407	cd_2_group_23665
PDT000556552.1	PDS000089910.537	SAMN12505107	clinical	cd_8_group_25293	cd_4_group_25407	cd_2_group_23665
PDT000547641.1	PDS000076648.237	SAMN12344567	clinical	cd_8_group_25294	cd_4_group_25408	cd_2_group_23666
PDT000556541.1	PDS000076648.237	SAMN12505117	clinical	cd_8_group_25294	cd_4_group_25408	cd_2_group_23666
PDT000547654.1	PDS000144857.15	SAMN12004715	environmental/other	cd_8_group_25295	cd_4_group_25409	cd_2_group_23667
PDT000547655.1	PDS000144857.15	SAMN12004716	environmental/other	cd_8_group_25295	cd_4_group_25409	cd_2_group_23667
PDT000547657.1	PDS000144857.15	SAMN12004714	environmental/other	cd_8_group_25295	cd_4_group_25409	cd_2_group_23667
PDT000547660.1	PDS000026656.36	SAMN12004682	environmental/other	cd_8_group_25296	cd_4_group_25410	cd_2_group_23668
PDT000547662.1	PDS000026656.36	SAMN12004681	environmental/other	cd_8_group_25296	cd_4_group_25410	cd_2_group_23668
PDT000553448.1	PDS000026015.23	SAMN12423280	clinical	cd_8_group_25297	cd_4_group_25411	-
PDT000547670.1	PDS000026015.23	SAMN12344945	clinical	cd_8_group_25297	cd_4_group_25411	cd_2_group_23669
PDT000573574.1	PDS000026015.23	SAMN12629228	clinical	cd_8_group_25297	cd_4_group_25411	cd_2_group_23669
PDT000580764.1	PDS000026015.23	SAMN12698989	clinical	cd_8_group_25297	cd_4_group_25411	cd_2_group_23669
PDT000547726.1	PDS000027403.211	SAMN12346796	clinical	cd_8_group_25298	-	-
PDT001223541.1	PDS000027403.211	SAMN25002639	clinical	cd_8_group_25298	-	-
PDT000547732.1	PDS000048406.2	SAMN12346789	clinical	cd_8_group_25299	cd_4_group_25414	cd_2_group_23672
PDT000547733.1	PDS000048406.2	SAMN12346755	clinical	cd_8_group_25299	cd_4_group_25414	cd_2_group_23672
PDT000001630.2	PDS000027356.1	SAMN01924579	environmental/other	cd_8_group_253	cd_4_group_224	cd_2_group_191
PDT000002055.2	PDS000027356.1	SAMN01924576	environmental/other	cd_8_group_253	cd_4_group_224	cd_2_group_191
PDT000003406.2	PDS000027356.1	SAMN01924574	environmental/other	cd_8_group_253	cd_4_group_224	cd_2_group_191
PDT000044557.3	PDS000047469.1	SAMN02844731	environmental/other	cd_8_group_2530	-	-
PDT000044561.4	PDS000047469.1	SAMN02844753	environmental/other	cd_8_group_2530	-	-
PDT000547744.1	PDS000009466.440	SAMN12347060	clinical	cd_8_group_25300	-	-
PDT000642445.1	PDS000009466.440	SAMN13527362	clinical	cd_8_group_25300	-	-
PDT000898369.1	PDS000009466.440	SAMN16917058	clinical	cd_8_group_25300	-	-
PDT000939827.1	PDS000009466.440	SAMN17505757	clinical	cd_8_group_25300	-	-
PDT001509635.1	PDS000009466.440	SAMN32007898	clinical	cd_8_group_25300	-	-
PDT001786178.1	PDS000009466.440	SAMN35809733	clinical	cd_8_group_25300	-	-
PDT001860049.1	PDS000009466.440	SAMN37127711	clinical	cd_8_group_25300	-	-
PDT000814814.1	PDS000009466.440	SAMN15850728	clinical	cd_8_group_25300	cd_4_group_33295	cd_2_group_31309
PDT000820659.1	PDS000009466.440	SAMN15901746	clinical	cd_8_group_25300	cd_4_group_33295	cd_2_group_31309
PDT000823990.1	PDS000009466.440	SAMN15934902	clinical	cd_8_group_25300	cd_4_group_33295	cd_2_group_31309
PDT000831078.1	PDS000009466.440	SAMN16078962	clinical	cd_8_group_25300	cd_4_group_33295	cd_2_group_31309
PDT000844829.1	PDS000009466.440	SAMN16260341	clinical	cd_8_group_25300	cd_4_group_33295	cd_2_group_31309
PDT000849664.1	PDS000009466.440	SAMN16284301	clinical	cd_8_group_25300	cd_4_group_33295	cd_2_group_31309
PDT000851397.1	PDS000009466.440	SAMN16320505	clinical	cd_8_group_25300	cd_4_group_33295	cd_2_group_31309
PDT000889601.1	PDS000009466.440	SAMN16794644	clinical	cd_8_group_25300	cd_4_group_33295	cd_2_group_31309
PDT000906333.1	PDS000009466.440	SAMN17034140	clinical	cd_8_group_25300	cd_4_group_33295	cd_2_group_31309
PDT000906347.1	PDS000009466.440	SAMN17034169	clinical	cd_8_group_25300	cd_4_group_33295	cd_2_group_31309
PDT000919078.1	PDS000009466.440	SAMN17114404	clinical	cd_8_group_25300	cd_4_group_33295	cd_2_group_31309
PDT000920294.1	PDS000009466.440	SAMN17130286	clinical	cd_8_group_25300	cd_4_group_33295	cd_2_group_31309
PDT000920317.1	PDS000009466.440	SAMN17130277	clinical	cd_8_group_25300	cd_4_group_33295	cd_2_group_31309
PDT000920327.1	PDS000009466.440	SAMN17130289	clinical	cd_8_group_25300	cd_4_group_33295	cd_2_group_31309
PDT000922523.1	PDS000009466.440	SAMN17146847	clinical	cd_8_group_25300	cd_4_group_33295	cd_2_group_31309
PDT000925400.1	PDS000009466.440	SAMN17173390	clinical	cd_8_group_25300	cd_4_group_33295	cd_2_group_31309
PDT000930190.1	PDS000009466.440	SAMN17266268	clinical	cd_8_group_25300	cd_4_group_33295	cd_2_group_31309
PDT000931570.1	PDS000009466.440	SAMN17296720	clinical	cd_8_group_25300	cd_4_group_33295	cd_2_group_31309
PDT000931571.1	PDS000009466.440	SAMN17296733	clinical	cd_8_group_25300	cd_4_group_33295	cd_2_group_31309
PDT000983785.1	PDS000009466.440	SAMN18268837	clinical	cd_8_group_25300	cd_4_group_33295	cd_2_group_31309
PDT001006432.1	PDS000009466.440	SAMN18749844	clinical	cd_8_group_25300	cd_4_group_33295	cd_2_group_31309
PDT001006434.1	PDS000009466.440	SAMN18750845	clinical	cd_8_group_25300	cd_4_group_33295	cd_2_group_31309
PDT001016047.1	PDS000009466.440	SAMN18915242	clinical	cd_8_group_25300	cd_4_group_33295	cd_2_group_31309
PDT001892192.1	PDS000009466.440	SAMN37482484	clinical	cd_8_group_25300	cd_4_group_33295	cd_2_group_31309
PDT001089944.1	PDS000009466.440	SAMN20224488	clinical	cd_8_group_25300	cd_4_group_39684	-
PDT001462105.1	PDS000009466.440	SAMN31393512	clinical	cd_8_group_25300	cd_4_group_39684	-
PDT001162360.1	PDS000009466.440	SAMN22583499	clinical	cd_8_group_25300	cd_4_group_42264	cd_2_group_40245
PDT001163322.1	PDS000009466.440	SAMN22604659	clinical	cd_8_group_25300	cd_4_group_42264	cd_2_group_40245
PDT000547902.1	PDS000053463.1	SAMN12349089	clinical	cd_8_group_25301	cd_4_group_25417	-
PDT000628574.1	PDS000053463.1	SAMN13290944	clinical	cd_8_group_25301	cd_4_group_25417	-
PDT000547905.1	PDS000009062.99	SAMN12349068	clinical	cd_8_group_25302	-	-
PDT000557900.1	PDS000009062.99	SAMN12528059	clinical	cd_8_group_25302	-	-
PDT000547932.1	PDS000029625.454	SAMN12349058	clinical	cd_8_group_25303	-	-
PDT000575309.1	PDS000029625.454	SAMN12648450	clinical	cd_8_group_25303	-	-
PDT000547937.1	PDS000026565.71	SAMN12349074	clinical	cd_8_group_25304	-	-
PDT001237009.1	PDS000026565.71	SAMN25596550	clinical	cd_8_group_25304	-	-
PDT000547958.1	PDS000100251.126	SAMN12349422	clinical	cd_8_group_25305	cd_4_group_25419	-
PDT000549024.1	PDS000100251.126	SAMN12356515	clinical	cd_8_group_25305	cd_4_group_25419	cd_2_group_23709
PDT000855193.1	PDS000100251.126	SAMN16364441	clinical	cd_8_group_25305	cd_4_group_25419	cd_2_group_23709
PDT000547961.1	PDS000050219.2	SAMN12349426	clinical	cd_8_group_25306	cd_4_group_25420	cd_2_group_23675
PDT000576387.1	PDS000050219.2	SAMN12659369	clinical	cd_8_group_25306	cd_4_group_25420	cd_2_group_23675
PDT000600489.1	PDS000050219.2	SAMN12911180	clinical	cd_8_group_25306	cd_4_group_25420	cd_2_group_23675
PDT000547974.1	PDS000158179.42	SAMN12349635	clinical	cd_8_group_25307	-	-
PDT000611459.1	PDS000158179.42	SAMN13057274	clinical	cd_8_group_25307	-	-
PDT001463183.1	PDS000158179.42	SAMN31402551	clinical	cd_8_group_25307	-	-
PDT001368329.1	PDS000001444.71	SAMN29912324	clinical	cd_8_group_25308	-	-
PDT000548018.1	PDS000001444.71	SAMN12349781	clinical	cd_8_group_25308	cd_4_group_25421	cd_2_group_23676
PDT000548026.1	PDS000001444.71	SAMN12349804	clinical	cd_8_group_25308	cd_4_group_25421	cd_2_group_23676
PDT000551799.1	PDS000001444.71	SAMN12415747	clinical	cd_8_group_25308	cd_4_group_25421	cd_2_group_23676
PDT000551836.1	PDS000001444.71	SAMN12415816	clinical	cd_8_group_25308	cd_4_group_25421	cd_2_group_23676
PDT000551837.1	PDS000001444.71	SAMN12415798	clinical	cd_8_group_25308	cd_4_group_25421	cd_2_group_23676
PDT000556829.1	PDS000001444.71	SAMN12510394	clinical	cd_8_group_25308	cd_4_group_25421	cd_2_group_23676
PDT001158217.2	PDS000001444.71	SAMN22443208	clinical	cd_8_group_25308	cd_4_group_27011	-
PDT001405094.1	PDS000001444.71	SAMN30567369	clinical	cd_8_group_25308	cd_4_group_27011	-
PDT000594275.1	PDS000001444.71	SAMN12843131	clinical	cd_8_group_25308	cd_4_group_27011	cd_2_group_25153
PDT000618327.1	PDS000001444.71	SAMN13118074	clinical	cd_8_group_25308	cd_4_group_27011	cd_2_group_25153
PDT000626033.1	PDS000001444.71	SAMN13245907	clinical	cd_8_group_25308	cd_4_group_27011	cd_2_group_25153
PDT000548025.1	PDS000028093.75	SAMN12349784	clinical	cd_8_group_25309	-	-
PDT000552684.1	PDS000028093.75	SAMN12418307	clinical	cd_8_group_25309	cd_4_group_25649	cd_2_group_23883
PDT000721350.1	PDS000028093.75	SAMN14575500	clinical	cd_8_group_25309	cd_4_group_25649	cd_2_group_23883
PDT000044560.3	PDS000047893.30	SAMN02846367	environmental/other	cd_8_group_2531	cd_4_group_2409	cd_2_group_2143
PDT000045932.4	PDS000047893.30	SAMN02846362	environmental/other	cd_8_group_2531	cd_4_group_2409	cd_2_group_2143
PDT000045949.3	PDS000047893.30	SAMN02846365	environmental/other	cd_8_group_2531	cd_4_group_2409	cd_2_group_2143
PDT000045965.3	PDS000047893.30	SAMN02846363	environmental/other	cd_8_group_2531	cd_4_group_2409	cd_2_group_2143
PDT000548029.1	PDS000048482.1	SAMN12349821	clinical	cd_8_group_25310	cd_4_group_25422	cd_2_group_23677
PDT000549449.1	PDS000048482.1	SAMN12365281	clinical	cd_8_group_25310	cd_4_group_25422	cd_2_group_23677
PDT000548646.1	PDS000050864.1	SAMN12354141	clinical	cd_8_group_25311	cd_4_group_25426	cd_2_group_23685
PDT000589259.1	PDS000050864.1	SAMN12796990	clinical	cd_8_group_25311	cd_4_group_25426	cd_2_group_23685
PDT000569646.1	PDS000030086.57	SAMN12610270	clinical	cd_8_group_25312	-	-
PDT000864668.1	PDS000030086.57	SAMN16516466	clinical	cd_8_group_25312	-	-
PDT000548655.1	PDS000030086.57	SAMN12354377	clinical	cd_8_group_25312	cd_4_group_25428	-
PDT000557878.1	PDS000030086.57	SAMN12527653	clinical	cd_8_group_25312	cd_4_group_25428	-
PDT001116091.1	PDS000030086.57	SAMN20960047	clinical	cd_8_group_25312	cd_4_group_40618	cd_2_group_38601
PDT001372945.1	PDS000030086.57	SAMN30022991	clinical	cd_8_group_25312	cd_4_group_40618	cd_2_group_38601
PDT001382512.1	PDS000030086.57	SAMN30220257	clinical	cd_8_group_25313	-	-
PDT001386417.1	PDS000030086.57	SAMN30266106	clinical	cd_8_group_25313	-	-
PDT000548658.1	PDS000030086.57	SAMN12354374	clinical	cd_8_group_25313	cd_4_group_25429	-
PDT000861912.1	PDS000030086.57	SAMN16442678	clinical	cd_8_group_25313	cd_4_group_25429	cd_2_group_32519
PDT000867929.1	PDS000030086.57	SAMN16556604	clinical	cd_8_group_25313	cd_4_group_25429	cd_2_group_32519
PDT000548660.1	PDS000076604.512	SAMN12354380	clinical	cd_8_group_25314	cd_4_group_25430	cd_2_group_23687
PDT000663839.1	PDS000076604.512	SAMN13869835	clinical	cd_8_group_25314	cd_4_group_25430	cd_2_group_23687
PDT000713165.1	PDS000076604.512	SAMN14446548	clinical	cd_8_group_25314	cd_4_group_25430	cd_2_group_23687
PDT001272380.1	PDS000076604.512	SAMEA7541947	NULL	cd_8_group_25314	cd_4_group_25430	cd_2_group_42613
PDT001272649.1	PDS000076604.512	SAMEA7541922	NULL	cd_8_group_25314	cd_4_group_25430	cd_2_group_42613
PDT000548680.1	PDS000051353.1	SAMN12354584	clinical	cd_8_group_25315	cd_4_group_25431	-
PDT000597352.1	PDS000051353.1	SAMN12875288	clinical	cd_8_group_25315	cd_4_group_25431	-
PDT000548699.1	PDS000064152.2	SAMN12354605	clinical	cd_8_group_25316	cd_4_group_25432	-
PDT000759971.1	PDS000064152.2	SAMN15099261	clinical	cd_8_group_25316	cd_4_group_25432	-
PDT000548707.1	PDS000028394.24	SAMN12354611	clinical	cd_8_group_25317	cd_4_group_25433	-
PDT000550960.1	PDS000028394.24	SAMN12392261	clinical	cd_8_group_25317	cd_4_group_25433	-
PDT000548774.1	PDS000049357.1	SAMN12356740	clinical	cd_8_group_25318	cd_4_group_25435	-
PDT000563797.1	PDS000049357.1	SAMN12571517	clinical	cd_8_group_25318	cd_4_group_25435	-
PDT000548777.1	PDS000032655.334	SAMN12356752	clinical	cd_8_group_25319	cd_4_group_25436	-
PDT001001479.1	PDS000032655.334	SAMN18649251	clinical	cd_8_group_25319	cd_4_group_25436	-
PDT000044564.3	PDS000026968.1	SAMN02846687	environmental/other	cd_8_group_2532	cd_4_group_2410	cd_2_group_2144
PDT000045959.3	PDS000026968.1	SAMN02846688	environmental/other	cd_8_group_2532	cd_4_group_2410	cd_2_group_2144
PDT000548778.1	PDS000003890.100	SAMN12356742	clinical	cd_8_group_25320	-	-
PDT000576141.1	PDS000003890.100	SAMN12636713	clinical	cd_8_group_25320	-	-
PDT000548796.1	PDS000027664.9	SAMN12356801	clinical	cd_8_group_25321	cd_4_group_25437	cd_2_group_23690
PDT000620169.1	PDS000027664.9	SAMN13153780	clinical	cd_8_group_25321	cd_4_group_25437	cd_2_group_23690
PDT000649626.1	PDS000027664.9	SAMN13672834	clinical	cd_8_group_25321	cd_4_group_25437	cd_2_group_23690
PDT001106741.1	PDS000049043.5	SAMN20695286	clinical	cd_8_group_25322	-	-
PDT001482155.1	PDS000049043.5	SAMN31659113	clinical	cd_8_group_25322	-	-
PDT000556554.1	PDS000049043.5	SAMN12505049	clinical	cd_8_group_25322	cd_4_group_25438	-
PDT000548797.1	PDS000049043.5	SAMN12356788	clinical	cd_8_group_25322	cd_4_group_25438	cd_2_group_23691
PDT000557857.1	PDS000049043.5	SAMN12527571	clinical	cd_8_group_25322	cd_4_group_25438	cd_2_group_23691
PDT000548802.1	PDS000085033.371	SAMN12356834	clinical	cd_8_group_25323	-	-
PDT001132158.1	PDS000085033.371	SAMN21495180	clinical	cd_8_group_25323	-	-
PDT000548808.1	PDS000032705.1071	SAMN12356949	clinical	cd_8_group_25324	cd_4_group_25441	cd_2_group_23693
PDT000556386.1	PDS000032705.1071	SAMN12503127	clinical	cd_8_group_25324	cd_4_group_25441	cd_2_group_23693
PDT000548840.1	PDS000089910.537	SAMN12357553	environmental/other	cd_8_group_25325	-	-
PDT000653581.1	PDS000089910.537	SAMN13714953	environmental/other	cd_8_group_25325	-	-
PDT001889998.1	PDS000159488.57	SAMN37453437	clinical	cd_8_group_25326	-	-
PDT001094496.1	PDS000159488.57	SAMN20344510	clinical	cd_8_group_25326	cd_4_group_25444	-
PDT000548868.1	PDS000159488.57	SAMN12358401	clinical	cd_8_group_25326	cd_4_group_25444	cd_2_group_23696
PDT000580250.1	PDS000159488.57	SAMN12695953	clinical	cd_8_group_25326	cd_4_group_25444	cd_2_group_23696
PDT001892331.1	PDS000159488.57	SAMN37482863	clinical	cd_8_group_25326	cd_4_group_54429	cd_2_group_53279
PDT001892335.1	PDS000159488.57	SAMN37482881	clinical	cd_8_group_25326	cd_4_group_54429	cd_2_group_53279
PDT001927590.1	PDS000159488.57	SAMN37805952	clinical	cd_8_group_25326	cd_4_group_54429	cd_2_group_53279
PDT000548897.1	PDS000048437.3	SAMN12358301	environmental/other	cd_8_group_25327	-	-
PDT000592008.1	PDS000048437.3	SAMN12821576	environmental/other	cd_8_group_25327	-	-
PDT001927404.1	PDS000002061.24	SAMN37805834	clinical	cd_8_group_25328	cd_4_group_25451	-
PDT000548933.1	PDS000002061.24	SAMN12358290	environmental/other	cd_8_group_25328	cd_4_group_25451	cd_2_group_23702
PDT000548937.1	PDS000002061.24	SAMN12358289	environmental/other	cd_8_group_25328	cd_4_group_25451	cd_2_group_23702
PDT000548974.1	PDS000002061.24	SAMN12358249	environmental/other	cd_8_group_25328	cd_4_group_25451	cd_2_group_23702
PDT000556783.1	PDS000002061.24	SAMN12501517	environmental/other	cd_8_group_25328	cd_4_group_25451	cd_2_group_23702
PDT000556785.1	PDS000002061.24	SAMN12501520	environmental/other	cd_8_group_25328	cd_4_group_25451	cd_2_group_23702
PDT000556786.1	PDS000002061.24	SAMN12501521	environmental/other	cd_8_group_25328	cd_4_group_25451	cd_2_group_23702
PDT000548942.1	PDS000076649.175	SAMN12358291	environmental/other	cd_8_group_25329	cd_4_group_25454	cd_2_group_23706
PDT000548975.1	PDS000076649.175	SAMN12358250	environmental/other	cd_8_group_25329	cd_4_group_25454	cd_2_group_23706
PDT000044566.3	PDS000158179.42	SAMN02846558	environmental/other	cd_8_group_2533	-	-
PDT000102738.2	PDS000158179.42	SAMN04224328	environmental/other	cd_8_group_2533	-	-
PDT001830693.1	PDS000158179.42	SAMN36728517	clinical	cd_8_group_2533	-	-
PDT000548961.1	PDS000148181.63	SAMN12358226	environmental/other	cd_8_group_25330	cd_4_group_25455	-
PDT000550023.1	PDS000148181.63	SAMN12371080	environmental/other	cd_8_group_25330	cd_4_group_25455	-
PDT000548968.1	PDS000040900.2	SAMN12358246	environmental/other	cd_8_group_25331	cd_4_group_25456	cd_2_group_23707
PDT000548969.1	PDS000040900.2	SAMN12358247	environmental/other	cd_8_group_25331	cd_4_group_25456	cd_2_group_23707
PDT000548971.1	PDS000040900.2	SAMN12358248	environmental/other	cd_8_group_25331	cd_4_group_25456	cd_2_group_23707
PDT000549004.1	PDS000032718.53	SAMN12356445	clinical	cd_8_group_25332	-	-
PDT000839364.1	PDS000032718.53	SAMN16213235	clinical	cd_8_group_25332	-	-
PDT000549041.1	PDS000159488.57	SAMN12356546	clinical	cd_8_group_25333	cd_4_group_25458	cd_2_group_23710
PDT000550163.1	PDS000159488.57	SAMN12385937	clinical	cd_8_group_25333	cd_4_group_25458	cd_2_group_23710
PDT000549045.1	PDS000027748.192	SAMN12356542	clinical	cd_8_group_25334	cd_4_group_25459	cd_2_group_23711
PDT000562885.1	PDS000027748.192	SAMN12567068	clinical	cd_8_group_25334	cd_4_group_25459	cd_2_group_23711
PDT000573909.1	PDS000027748.192	SAMN12631215	clinical	cd_8_group_25334	cd_4_group_25459	cd_2_group_23711
PDT000582538.1	PDS000027748.192	SAMN12710179	clinical	cd_8_group_25334	cd_4_group_25459	cd_2_group_23711
PDT001528667.1	PDS000065475.2	SAMN32252674	clinical	cd_8_group_25335	cd_4_group_25460	-
PDT000549056.1	PDS000065475.2	SAMN12356538	clinical	cd_8_group_25335	cd_4_group_25460	cd_2_group_23712
PDT000786038.2	PDS000065475.2	SAMN15508590	clinical	cd_8_group_25335	cd_4_group_25460	cd_2_group_23712
PDT000549057.1	PDS000027970.464	SAMN12356547	clinical	cd_8_group_25336	-	-
PDT000611570.1	PDS000027970.464	SAMN13058648	clinical	cd_8_group_25336	-	-
PDT000903201.1	PDS000027970.464	SAMEA7099629	NULL	cd_8_group_25336	-	-
PDT001131084.1	PDS000027970.464	SAMN20181528	clinical	cd_8_group_25336	-	-
PDT000549098.1	PDS000028037.326	SAMN12360778	clinical	cd_8_group_25337	cd_4_group_25463	cd_2_group_23715
PDT000586064.1	PDS000028037.326	SAMN12747572	clinical	cd_8_group_25337	cd_4_group_25463	cd_2_group_23715
PDT000622732.1	PDS000028037.326	SAMN13175688	clinical	cd_8_group_25337	cd_4_group_25463	cd_2_group_23715
PDT000549104.1	PDS000049854.3	SAMN12360772	clinical	cd_8_group_25338	cd_4_group_25464	-
PDT001047265.1	PDS000049854.3	SAMN19334213	clinical	cd_8_group_25338	cd_4_group_25464	-
PDT000861444.1	PDS000002089.403	SAMN16432463	clinical	cd_8_group_25339	-	-
PDT000549117.1	PDS000002089.403	SAMN12360804	clinical	cd_8_group_25339	cd_4_group_25465	-
PDT000573183.1	PDS000002089.403	SAMN12627646	clinical	cd_8_group_25339	cd_4_group_25465	-
PDT000390317.1	PDS000028823.22	SAMN10230853	clinical	cd_8_group_2534	-	-
PDT000585214.1	PDS000028823.22	SAMN12739461	clinical	cd_8_group_2534	-	-
PDT000591817.1	PDS000028823.22	SAMN12821459	clinical	cd_8_group_2534	-	-
PDT000655984.1	PDS000028823.22	SAMN13749353	clinical	cd_8_group_2534	-	-
PDT000849615.1	PDS000028823.22	SAMN16283648	clinical	cd_8_group_2534	-	-
PDT000921650.1	PDS000028823.22	SAMN17139124	clinical	cd_8_group_2534	-	-
PDT001183276.1	PDS000028823.22	SAMN23391187	clinical	cd_8_group_2534	-	-
PDT001906918.1	PDS000028823.22	SAMN37565451	clinical	cd_8_group_2534	-	-
PDT000235258.2	PDS000028823.22	SAMN07427848	clinical	cd_8_group_2534	cd_4_group_11833	-
PDT000248033.2	PDS000028823.22	SAMN07682358	clinical	cd_8_group_2534	cd_4_group_11833	-
PDT000891303.1	PDS000028823.22	SAMN16810718	clinical	cd_8_group_2534	cd_4_group_11833	-
PDT001917083.1	PDS000028823.22	SAMN37682760	clinical	cd_8_group_2534	cd_4_group_11833	cd_2_group_53513
PDT001949144.1	PDS000028823.22	SAMN37907921	clinical	cd_8_group_2534	cd_4_group_11833	cd_2_group_53513
PDT000044567.3	PDS000028823.22	SAMN02846636	environmental/other	cd_8_group_2534	cd_4_group_2411	cd_2_group_2145
PDT000045938.3	PDS000028823.22	SAMN02846637	environmental/other	cd_8_group_2534	cd_4_group_2411	cd_2_group_2145
PDT001082909.1	PDS000028823.22	SAMN20080970	clinical	cd_8_group_2534	cd_4_group_39496	cd_2_group_37479
PDT001082914.1	PDS000028823.22	SAMN20080974	clinical	cd_8_group_2534	cd_4_group_39496	cd_2_group_37479
PDT001602705.1	PDS000028823.22	SAMN33057101	clinical	cd_8_group_2534	cd_4_group_51001	-
PDT001791807.1	PDS000028823.22	SAMN36000555	environmental/other	cd_8_group_2534	cd_4_group_51001	cd_2_group_51675
PDT001882783.1	PDS000028823.22	SAMN37380013	environmental/other	cd_8_group_2534	cd_4_group_51001	cd_2_group_51675
PDT000957309.1	PDS000159488.57	SAMN17910394	clinical	cd_8_group_25340	-	-
PDT000549139.1	PDS000159488.57	SAMN12360810	clinical	cd_8_group_25340	cd_4_group_25466	cd_2_group_23716
PDT000691073.1	PDS000159488.57	SAMN14214407	clinical	cd_8_group_25340	cd_4_group_25466	cd_2_group_23716
PDT000721951.1	PDS000159488.57	SAMN14591446	clinical	cd_8_group_25340	cd_4_group_25466	cd_2_group_23716
PDT000943058.1	PDS000159488.57	SAMN17615182	clinical	cd_8_group_25340	cd_4_group_25466	cd_2_group_23716
PDT000549162.1	PDS000029370.12	SAMN12360831	clinical	cd_8_group_25341	cd_4_group_25467	-
PDT000576850.1	PDS000029370.12	SAMN12661892	clinical	cd_8_group_25341	cd_4_group_25467	-
PDT000549164.1	PDS000095062.2	SAMN12360837	clinical	cd_8_group_25342	-	-
PDT001411852.1	PDS000095062.2	SAMN30718865	clinical	cd_8_group_25342	-	-
PDT001245620.1	PDS000028192.862	SAMN25820205	environmental/other	cd_8_group_25343	-	-
PDT000549169.1	PDS000028192.862	SAMN12361180	clinical	cd_8_group_25343	cd_4_group_25468	cd_2_group_23717
PDT000638937.1	PDS000028192.862	SAMN13450691	clinical	cd_8_group_25343	cd_4_group_25468	cd_2_group_23717
PDT000655210.1	PDS000028192.862	SAMN13738838	clinical	cd_8_group_25343	cd_4_group_25468	cd_2_group_23717
PDT000586279.1	PDS000048434.4	SAMN12745982	environmental/other	cd_8_group_25344	-	-
PDT000594788.1	PDS000048434.4	SAMN12856893	environmental/other	cd_8_group_25344	-	-
PDT000549178.1	PDS000048434.4	SAMN12345834	environmental/other	cd_8_group_25344	cd_4_group_25470	-
PDT000549171.1	PDS000048434.4	SAMN12345831	environmental/other	cd_8_group_25344	cd_4_group_25470	cd_2_group_23719
PDT000549172.1	PDS000048434.4	SAMN12345830	environmental/other	cd_8_group_25344	cd_4_group_25470	cd_2_group_23719
PDT000549174.1	PDS000048434.4	SAMN12345828	environmental/other	cd_8_group_25344	cd_4_group_25470	cd_2_group_23721
PDT000594798.1	PDS000048434.4	SAMN12856897	environmental/other	cd_8_group_25344	cd_4_group_25470	cd_2_group_23721
PDT000549175.1	PDS000048434.4	SAMN12345827	environmental/other	cd_8_group_25344	cd_4_group_25470	cd_2_group_23722
PDT000586274.1	PDS000048434.4	SAMN12745987	environmental/other	cd_8_group_25344	cd_4_group_25470	cd_2_group_23722
PDT000549179.1	PDS000048434.4	SAMN12345833	environmental/other	cd_8_group_25344	cd_4_group_25471	-
PDT000549184.1	PDS000048434.4	SAMN12345836	environmental/other	cd_8_group_25344	cd_4_group_25471	-
PDT000549187.1	PDS000048434.4	SAMN12345837	environmental/other	cd_8_group_25344	cd_4_group_25471	-
PDT000549173.1	PDS000048434.4	SAMN12345829	environmental/other	cd_8_group_25344	cd_4_group_25471	cd_2_group_23720
PDT000549181.1	PDS000048434.4	SAMN12345839	environmental/other	cd_8_group_25344	cd_4_group_25471	cd_2_group_23720
PDT000586276.1	PDS000048434.4	SAMN12745985	environmental/other	cd_8_group_25344	cd_4_group_25471	cd_2_group_23720
PDT000586278.1	PDS000048434.4	SAMN12745983	environmental/other	cd_8_group_25344	cd_4_group_25471	cd_2_group_23720
PDT000594795.1	PDS000048434.4	SAMN12856900	environmental/other	cd_8_group_25344	cd_4_group_25471	cd_2_group_23720
PDT000594797.1	PDS000048434.4	SAMN12856898	environmental/other	cd_8_group_25344	cd_4_group_25471	cd_2_group_23720
PDT000586290.1	PDS000048434.4	SAMN12745979	environmental/other	cd_8_group_25344	cd_4_group_26692	cd_2_group_24844
PDT000817460.1	PDS000048434.4	SAMN15872724	environmental/other	cd_8_group_25344	cd_4_group_26692	cd_2_group_24844
PDT000594790.1	PDS000048434.4	SAMN12856890	environmental/other	cd_8_group_25344	cd_4_group_27057	cd_2_group_25196
PDT000594796.1	PDS000048434.4	SAMN12856899	environmental/other	cd_8_group_25344	cd_4_group_27057	cd_2_group_25196
PDT000549180.1	PDS000027459.14	SAMN12345840	environmental/other	cd_8_group_25345	-	-
PDT000549182.1	PDS000027459.14	SAMN12345842	environmental/other	cd_8_group_25345	cd_4_group_25473	-
PDT000586289.1	PDS000027459.14	SAMN12745980	environmental/other	cd_8_group_25345	cd_4_group_25473	-
PDT000586281.1	PDS000027459.14	SAMN12745996	environmental/other	cd_8_group_25345	cd_4_group_26691	cd_2_group_24843
PDT000586282.1	PDS000027459.14	SAMN12745995	environmental/other	cd_8_group_25345	cd_4_group_26691	cd_2_group_24843
PDT000586283.1	PDS000027459.14	SAMN12745994	environmental/other	cd_8_group_25345	cd_4_group_26691	cd_2_group_24843
PDT000586284.1	PDS000027459.14	SAMN12745993	environmental/other	cd_8_group_25345	cd_4_group_26691	cd_2_group_24843
PDT000586285.1	PDS000027459.14	SAMN12745992	environmental/other	cd_8_group_25345	cd_4_group_26691	cd_2_group_24843
PDT000586288.1	PDS000027459.14	SAMN12745989	environmental/other	cd_8_group_25345	cd_4_group_26691	cd_2_group_24843
PDT000594648.1	PDS000027459.14	SAMN12857423	environmental/other	cd_8_group_25345	cd_4_group_26691	cd_2_group_24843
PDT000594793.1	PDS000027459.14	SAMN12856902	environmental/other	cd_8_group_25345	cd_4_group_26691	cd_2_group_24843
PDT000594800.1	PDS000027459.14	SAMN12856887	environmental/other	cd_8_group_25345	cd_4_group_26691	cd_2_group_24843
PDT000594801.1	PDS000027459.14	SAMN12856886	environmental/other	cd_8_group_25345	cd_4_group_26691	cd_2_group_24843
PDT000549183.1	PDS000027459.14	SAMN12345841	environmental/other	cd_8_group_25346	cd_4_group_25474	cd_2_group_23724
PDT000586280.1	PDS000027459.14	SAMN12745981	environmental/other	cd_8_group_25346	cd_4_group_25474	cd_2_group_23724
PDT000549185.1	PDS000027459.14	SAMN12345835	environmental/other	cd_8_group_25347	-	-
PDT000594646.1	PDS000027459.14	SAMN12857433	environmental/other	cd_8_group_25347	cd_4_group_27041	-
PDT000594651.1	PDS000027459.14	SAMN12857430	environmental/other	cd_8_group_25347	cd_4_group_27041	-
PDT000594787.1	PDS000027459.14	SAMN12856894	environmental/other	cd_8_group_25347	cd_4_group_27056	cd_2_group_25195
PDT000594792.1	PDS000027459.14	SAMN12856888	environmental/other	cd_8_group_25347	cd_4_group_27056	cd_2_group_25195
PDT000549186.1	PDS000051281.2	SAMN12345838	environmental/other	cd_8_group_25348	cd_4_group_25475	-
PDT000677848.1	PDS000051281.2	SAMN13991615	environmental/other	cd_8_group_25348	cd_4_group_25475	cd_2_group_27909
PDT000677854.1	PDS000051281.2	SAMN13991611	environmental/other	cd_8_group_25348	cd_4_group_25475	cd_2_group_27909
PDT000677858.1	PDS000051281.2	SAMN13991605	environmental/other	cd_8_group_25348	cd_4_group_25475	cd_2_group_27909
PDT000677859.1	PDS000051281.2	SAMN13991598	environmental/other	cd_8_group_25348	cd_4_group_25475	cd_2_group_27909
PDT000677879.1	PDS000051281.2	SAMN13991664	environmental/other	cd_8_group_25348	cd_4_group_25475	cd_2_group_27909
PDT000549189.1	PDS000027225.7	SAMN12361195	clinical	cd_8_group_25349	cd_4_group_25476	cd_2_group_23725
PDT000556806.1	PDS000027225.7	SAMN12509155	clinical	cd_8_group_25349	cd_4_group_25476	cd_2_group_23725
PDT000044645.2	PDS000029303.63	SAMN03225516	clinical	cd_8_group_2535	cd_4_group_2412	-
PDT000078063.1	PDS000029303.63	SAMN03894254	environmental/other	cd_8_group_2535	cd_4_group_2412	cd_2_group_4178
PDT000078065.1	PDS000029303.63	SAMN03894255	environmental/other	cd_8_group_2535	cd_4_group_2412	cd_2_group_4178
PDT000549194.1	PDS000055862.3	SAMN12361218	clinical	cd_8_group_25350	-	-
PDT001860413.1	PDS000055862.3	SAMN37141938	clinical	cd_8_group_25350	-	-
PDT000549205.1	PDS000049179.1	SAMN12361265	environmental/other	cd_8_group_25351	cd_4_group_25477	-
PDT000559804.1	PDS000049179.1	SAMN12547817	environmental/other	cd_8_group_25351	cd_4_group_25477	-
PDT000549256.1	PDS000031314.309	SAMN12361920	clinical	cd_8_group_25352	cd_4_group_25478	cd_2_group_23726
PDT000557912.1	PDS000031314.309	SAMN12528054	clinical	cd_8_group_25352	cd_4_group_25478	cd_2_group_23726
PDT000549263.1	PDS000027613.74	SAMN12361903	clinical	cd_8_group_25353	cd_4_group_25479	-
PDT001751576.1	PDS000027613.74	SAMN35326221	clinical	cd_8_group_25353	cd_4_group_25479	-
PDT000581358.1	PDS000027613.74	SAMN12708801	clinical	cd_8_group_25353	cd_4_group_25479	cd_2_group_24689
PDT000584080.1	PDS000027613.74	SAMN12724185	clinical	cd_8_group_25353	cd_4_group_25479	cd_2_group_24689
PDT000584116.1	PDS000027613.74	SAMN12724209	clinical	cd_8_group_25353	cd_4_group_25479	cd_2_group_24689
PDT000767291.1	PDS000027613.74	SAMN15250054	clinical	cd_8_group_25353	cd_4_group_25479	cd_2_group_24689
PDT000816451.1	PDS000027613.74	SAMN15859216	clinical	cd_8_group_25353	cd_4_group_25479	cd_2_group_24689
PDT000836079.1	PDS000027613.74	SAMN16129695	clinical	cd_8_group_25353	cd_4_group_25479	cd_2_group_24689
PDT000922928.1	PDS000027613.74	SAMN17152294	clinical	cd_8_group_25353	cd_4_group_25479	cd_2_group_24689
PDT000928792.1	PDS000027613.74	SAMN17228379	clinical	cd_8_group_25353	cd_4_group_25479	cd_2_group_24689
PDT000931568.1	PDS000027613.74	SAMN17296600	clinical	cd_8_group_25353	cd_4_group_25479	cd_2_group_24689
PDT000943291.1	PDS000027613.74	SAMN17619668	clinical	cd_8_group_25353	cd_4_group_25479	cd_2_group_24689
PDT000943296.1	PDS000027613.74	SAMN17619663	clinical	cd_8_group_25353	cd_4_group_25479	cd_2_group_24689
PDT000947725.1	PDS000027613.74	SAMN17771252	clinical	cd_8_group_25353	cd_4_group_25479	cd_2_group_24689
PDT000951840.1	PDS000027613.74	SAMN17841333	clinical	cd_8_group_25353	cd_4_group_25479	cd_2_group_24689
PDT000983414.1	PDS000027613.74	SAMN18211979	clinical	cd_8_group_25353	cd_4_group_25479	cd_2_group_24689
PDT001057268.1	PDS000027613.74	SAMN19489305	clinical	cd_8_group_25353	cd_4_group_25479	cd_2_group_24689
PDT000549291.1	PDS000076604.512	SAMN12362644	clinical	cd_8_group_25354	-	-
PDT002012043.1	PDS000076604.512	SAMN38518535	clinical	cd_8_group_25354	-	-
PDT000549320.1	PDS000032705.1071	SAMN12362810	clinical	cd_8_group_25355	cd_4_group_25480	-
PDT000976927.1	PDS000032705.1071	SAMN18111321	clinical	cd_8_group_25355	cd_4_group_25480	-
PDT000549333.1	PDS000007048.38	SAMN12363034	clinical	cd_8_group_25356	-	-
PDT000571283.1	PDS000007048.38	SAMN12623245	clinical	cd_8_group_25356	-	-
PDT000549371.1	PDS000054718.378	SAMN12364180	clinical	cd_8_group_25357	-	-
PDT001112972.1	PDS000054718.378	SAMN20860558	clinical	cd_8_group_25357	-	-
PDT001446489.1	PDS000054718.378	SAMN31208885	clinical	cd_8_group_25357	-	-
PDT001786105.1	PDS000054718.378	SAMN35809718	clinical	cd_8_group_25357	-	-
PDT001084344.1	PDS000054718.378	SAMN20104085	clinical	cd_8_group_25357	cd_4_group_39541	cd_2_group_37527
PDT001215526.1	PDS000054718.378	SAMN24588461	clinical	cd_8_group_25357	cd_4_group_39541	cd_2_group_37527
PDT000549410.1	PDS000048481.1	SAMN12364519	clinical	cd_8_group_25358	cd_4_group_25481	cd_2_group_23728
PDT000549421.1	PDS000048481.1	SAMN12364661	clinical	cd_8_group_25358	cd_4_group_25481	cd_2_group_23728
PDT000690110.1	PDS000058555.2	SAMN14171342	clinical	cd_8_group_25359	-	-
PDT000549415.1	PDS000058555.2	SAMN12364568	clinical	cd_8_group_25359	cd_4_group_25482	-
PDT000985314.1	PDS000058555.2	SAMN18313956	clinical	cd_8_group_25359	cd_4_group_25482	-
PDT000044648.2	PDS000002218.771	SAMN03225519	clinical	cd_8_group_2536	-	-
PDT000173661.2	PDS000002218.771	SAMN06161174	environmental/other	cd_8_group_2536	-	-
PDT000203296.2	PDS000002218.771	SAMN06761469	environmental/other	cd_8_group_2536	-	-
PDT000239321.2	PDS000002218.771	SAMN07611469	environmental/other	cd_8_group_2536	-	-
PDT000260967.2	PDS000002218.771	SAMN07975051	environmental/other	cd_8_group_2536	-	-
PDT000549450.1	PDS000001852.712	SAMN12365308	clinical	cd_8_group_25360	-	-
PDT001648553.1	PDS000001852.712	SAMN33482395	clinical	cd_8_group_25360	-	-
PDT000549459.1	PDS000001865.702	SAMN12365295	clinical	cd_8_group_25361	cd_4_group_25484	-
PDT000803568.1	PDS000001865.702	SAMN15748171	clinical	cd_8_group_25361	cd_4_group_25484	-
PDT000914015.1	PDS000026872.78	SAMEA6650858	NULL	cd_8_group_25362	-	-
PDT000549467.1	PDS000026872.78	SAMN12365385	clinical	cd_8_group_25362	cd_4_group_25485	cd_2_group_23730
PDT000550049.1	PDS000026872.78	SAMN12380286	clinical	cd_8_group_25362	cd_4_group_25485	cd_2_group_23730
PDT000564079.1	PDS000026872.78	SAMN12572537	clinical	cd_8_group_25362	cd_4_group_25485	cd_2_group_23730
PDT000557657.1	PDS000026872.78	SAMN12523703	clinical	cd_8_group_25362	cd_4_group_25766	-
PDT000757706.1	PDS000026872.78	SAMN14861202	clinical	cd_8_group_25362	cd_4_group_25766	-
PDT000549501.1	PDS000009466.440	SAMN12368136	clinical	cd_8_group_25363	-	-
PDT000672479.1	PDS000009466.440	SAMN13942227	clinical	cd_8_group_25363	-	-
PDT001594123.1	PDS000009466.440	SAMN32941874	clinical	cd_8_group_25363	-	-
PDT000549510.1	PDS000038669.85	SAMN12368133	clinical	cd_8_group_25364	-	-
PDT001618699.1	PDS000038669.85	SAMN33326158	environmental/other	cd_8_group_25364	cd_4_group_51165	cd_2_group_49591
PDT001618700.1	PDS000038669.85	SAMN33326157	environmental/other	cd_8_group_25364	cd_4_group_51165	cd_2_group_49591
PDT000549542.1	PDS000093735.1	SAMN12368254	clinical	cd_8_group_25365	cd_4_group_25486	-
PDT001098436.1	PDS000093735.1	SAMN20485784	clinical	cd_8_group_25365	cd_4_group_25486	-
PDT000549543.1	PDS000001722.408	SAMN12368256	clinical	cd_8_group_25366	-	-
PDT000730797.1	PDS000001722.408	SAMN14835638	clinical	cd_8_group_25366	-	-
PDT001002819.1	PDS000001722.408	SAMN18685293	clinical	cd_8_group_25366	-	-
PDT001765538.1	PDS000001722.408	SAMN35538439	clinical	cd_8_group_25366	-	-
PDT000549549.1	PDS000032614.168	SAMN12368283	clinical	cd_8_group_25367	-	-
PDT001662487.1	PDS000032614.168	SAMN33756657	clinical	cd_8_group_25367	-	-
PDT000549555.1	PDS000048480.8	SAMN12368271	clinical	cd_8_group_25368	cd_4_group_25489	cd_2_group_23733
PDT000549558.1	PDS000048480.8	SAMN12368276	clinical	cd_8_group_25368	cd_4_group_25489	cd_2_group_23733
PDT000549616.1	PDS000032723.84	SAMN12365062	clinical	cd_8_group_25369	cd_4_group_25490	cd_2_group_23734
PDT000550129.1	PDS000032723.84	SAMN12375494	clinical	cd_8_group_25369	cd_4_group_25490	cd_2_group_23734
PDT000567698.1	PDS000032723.84	SAMN12594264	clinical	cd_8_group_25369	cd_4_group_25490	cd_2_group_23734
PDT000567704.1	PDS000032723.84	SAMN12594259	clinical	cd_8_group_25369	cd_4_group_25490	cd_2_group_23734
PDT000567715.1	PDS000032723.84	SAMN12594267	clinical	cd_8_group_25369	cd_4_group_25490	cd_2_group_23734
PDT000601841.1	PDS000032723.84	SAMN12920405	clinical	cd_8_group_25369	cd_4_group_25490	cd_2_group_23734
PDT000866467.1	PDS000031421.5	SAMN15599083	clinical	cd_8_group_2537	cd_4_group_2413	-
PDT000044656.3	PDS000031421.5	SAMN03225527	clinical	cd_8_group_2537	cd_4_group_2413	cd_2_group_2147
PDT000044657.2	PDS000031421.5	SAMN03225528	clinical	cd_8_group_2537	cd_4_group_2413	cd_2_group_2147
PDT000044658.2	PDS000031421.5	SAMN03225529	clinical	cd_8_group_2537	cd_4_group_2413	cd_2_group_2147
PDT000045659.2	PDS000031421.5	SAMN03256335	clinical	cd_8_group_2537	cd_4_group_2413	cd_2_group_2147
PDT000045660.2	PDS000031421.5	SAMN03256336	clinical	cd_8_group_2537	cd_4_group_2413	cd_2_group_2147
PDT000549618.1	PDS000049215.2	SAMN12365051	clinical	cd_8_group_25370	cd_4_group_25491	cd_2_group_23735
PDT000559962.1	PDS000049215.2	SAMN12550114	clinical	cd_8_group_25370	cd_4_group_25491	cd_2_group_23735
PDT000564862.1	PDS000049215.2	SAMN12583061	clinical	cd_8_group_25370	cd_4_group_25491	cd_2_group_23735
PDT000549645.1	PDS000066331.38	SAMN12369309	environmental/other	cd_8_group_25371	-	-
PDT000879924.1	PDS000066331.38	SAMN16675259	environmental/other	cd_8_group_25371	-	-
PDT000642130.1	PDS000148181.63	SAMN13513884	environmental/other	cd_8_group_25372	-	-
PDT000642245.1	PDS000148181.63	SAMN13514348	environmental/other	cd_8_group_25372	-	-
PDT000653209.1	PDS000148181.63	SAMN13708374	environmental/other	cd_8_group_25372	-	-
PDT000655760.1	PDS000148181.63	SAMN13746584	environmental/other	cd_8_group_25372	-	-
PDT000672592.1	PDS000148181.63	SAMN13944352	environmental/other	cd_8_group_25372	-	-
PDT000549651.1	PDS000148181.63	SAMN12369305	environmental/other	cd_8_group_25372	cd_4_group_25492	-
PDT000625104.1	PDS000148181.63	SAMN13226785	environmental/other	cd_8_group_25372	cd_4_group_25492	-
PDT000648237.1	PDS000148181.63	SAMN13633133	environmental/other	cd_8_group_25372	cd_4_group_25492	-
PDT000549652.1	PDS000026682.141	SAMN12369302	environmental/other	cd_8_group_25373	cd_4_group_25493	cd_2_group_23738
PDT000551895.1	PDS000026682.141	SAMN12401828	environmental/other	cd_8_group_25373	cd_4_group_25493	cd_2_group_23738
PDT000800289.1	PDS000026682.141	SAMN15690823	environmental/other	cd_8_group_25373	cd_4_group_25493	cd_2_group_30972
PDT000809348.1	PDS000026682.141	SAMN15813663	environmental/other	cd_8_group_25373	cd_4_group_25493	cd_2_group_30972
PDT000810238.1	PDS000026682.141	SAMN15824507	environmental/other	cd_8_group_25373	cd_4_group_25493	cd_2_group_30972
PDT000820790.1	PDS000026682.141	SAMN15902047	environmental/other	cd_8_group_25373	cd_4_group_25493	cd_2_group_30972
PDT000835685.1	PDS000026682.141	SAMN16120934	environmental/other	cd_8_group_25373	cd_4_group_25493	cd_2_group_30972
PDT000549657.1	PDS000048496.3	SAMN12369694	clinical	cd_8_group_25374	-	-
PDT000583785.1	PDS000048496.3	SAMN12722762	clinical	cd_8_group_25374	-	-
PDT001440505.1	PDS000048496.3	SAMN31137327	environmental/other	cd_8_group_25374	cd_4_group_48770	cd_2_group_47061
PDT001440531.1	PDS000048496.3	SAMN31137455	environmental/other	cd_8_group_25374	cd_4_group_48770	cd_2_group_47061
PDT000579394.1	PDS000013868.493	SAMN12686950	clinical	cd_8_group_25375	-	-
PDT000549668.1	PDS000013868.493	SAMN12369913	clinical	cd_8_group_25375	cd_4_group_25495	cd_2_group_23740
PDT000556535.1	PDS000013868.493	SAMN12505066	clinical	cd_8_group_25375	cd_4_group_25495	cd_2_group_23740
PDT001790643.1	PDS000013868.493	SAMN35989176	clinical	cd_8_group_25375	cd_4_group_34506	-
PDT000862057.1	PDS000013868.493	SAMN16473932	clinical	cd_8_group_25375	cd_4_group_34506	cd_2_group_32529
PDT001512998.1	PDS000013868.493	SAMN32046920	clinical	cd_8_group_25375	cd_4_group_34506	cd_2_group_32529
PDT000549671.1	PDS000050629.1	SAMN12369914	clinical	cd_8_group_25376	cd_4_group_25496	cd_2_group_23741
PDT000585179.1	PDS000050629.1	SAMN12739312	clinical	cd_8_group_25376	cd_4_group_25496	cd_2_group_23741
PDT000549676.1	PDS000049283.1	SAMN12369942	clinical	cd_8_group_25377	cd_4_group_25497	cd_2_group_23742
PDT000562592.1	PDS000049283.1	SAMN12561399	clinical	cd_8_group_25377	cd_4_group_25497	cd_2_group_23742
PDT000549679.1	PDS000001868.346	SAMN12369926	clinical	cd_8_group_25378	cd_4_group_25498	cd_2_group_23743
PDT000563787.1	PDS000001868.346	SAMN12571506	clinical	cd_8_group_25378	cd_4_group_25498	cd_2_group_23743
PDT000549687.1	PDS000072974.2	SAMN12369918	clinical	cd_8_group_25379	-	-
PDT001835463.1	PDS000072974.2	SAMN36772051	clinical	cd_8_group_25379	-	-
PDT001416669.1	PDS000029002.37	SAMN30827705	clinical	cd_8_group_2538	-	-
PDT000289574.2	PDS000029002.37	SAMN08607430	clinical	cd_8_group_2538	cd_4_group_2416	-
PDT000386593.1	PDS000029002.37	SAMN10142048	clinical	cd_8_group_2538	cd_4_group_2416	-
PDT000393962.1	PDS000029002.37	SAMN10266529	clinical	cd_8_group_2538	cd_4_group_2416	-
PDT000591265.1	PDS000029002.37	SAMN12816757	clinical	cd_8_group_2538	cd_4_group_2416	-
PDT000260092.2	PDS000029002.37	SAMN07843551	clinical	cd_8_group_2538	cd_4_group_2416	cd_2_group_11882
PDT000389519.1	PDS000029002.37	SAMN10222312	clinical	cd_8_group_2538	cd_4_group_2416	cd_2_group_11882
PDT000394537.1	PDS000029002.37	SAMN10276772	clinical	cd_8_group_2538	cd_4_group_2416	cd_2_group_11882
PDT000394539.1	PDS000029002.37	SAMN10276781	clinical	cd_8_group_2538	cd_4_group_2416	cd_2_group_11882
PDT000400604.1	PDS000029002.37	SAMN10366029	clinical	cd_8_group_2538	cd_4_group_2416	cd_2_group_19144
PDT000412981.1	PDS000029002.37	SAMN10505538	clinical	cd_8_group_2538	cd_4_group_2416	cd_2_group_19144
PDT000044735.2	PDS000029002.37	SAMN03218561	environmental/other	cd_8_group_2538	cd_4_group_2416	cd_2_group_2151
PDT000044743.2	PDS000029002.37	SAMN03218560	environmental/other	cd_8_group_2538	cd_4_group_2416	cd_2_group_2151
PDT000044759.2	PDS000029002.37	SAMN03218555	environmental/other	cd_8_group_2538	cd_4_group_2416	cd_2_group_2151
PDT000044765.2	PDS000029002.37	SAMN03218557	environmental/other	cd_8_group_2538	cd_4_group_2416	cd_2_group_2151
PDT000044771.2	PDS000029002.37	SAMN03218558	environmental/other	cd_8_group_2538	cd_4_group_2416	cd_2_group_2151
PDT000221126.2	PDS000029002.37	SAMN07280762	clinical	cd_8_group_2538	cd_4_group_2416	cd_2_group_2151
PDT000282907.2	PDS000029002.37	SAMN08395882	clinical	cd_8_group_2538	cd_4_group_2416	cd_2_group_2151
PDT000287217.2	PDS000029002.37	SAMN08536284	clinical	cd_8_group_2538	cd_4_group_2416	cd_2_group_2151
PDT000288083.2	PDS000029002.37	SAMN08567757	clinical	cd_8_group_2538	cd_4_group_2416	cd_2_group_2151
PDT000288086.2	PDS000029002.37	SAMN08567756	clinical	cd_8_group_2538	cd_4_group_2416	cd_2_group_2151
PDT000381945.1	PDS000029002.37	SAMN10095957	clinical	cd_8_group_2538	cd_4_group_2416	cd_2_group_2151
PDT000388525.1	PDS000029002.37	SAMN10176930	clinical	cd_8_group_2538	cd_4_group_2416	cd_2_group_2151
PDT000388531.1	PDS000029002.37	SAMN10176954	clinical	cd_8_group_2538	cd_4_group_2416	cd_2_group_2151
PDT000388547.1	PDS000029002.37	SAMN10176953	clinical	cd_8_group_2538	cd_4_group_2416	cd_2_group_2151
PDT000388689.1	PDS000029002.37	SAMN10177788	clinical	cd_8_group_2538	cd_4_group_2416	cd_2_group_2151
PDT000388711.1	PDS000029002.37	SAMN10177787	clinical	cd_8_group_2538	cd_4_group_2416	cd_2_group_2151
PDT000391252.1	PDS000029002.37	SAMN10241076	clinical	cd_8_group_2538	cd_4_group_2416	cd_2_group_2151
PDT000391253.1	PDS000029002.37	SAMN10241079	clinical	cd_8_group_2538	cd_4_group_2416	cd_2_group_2151
PDT000400392.1	PDS000029002.37	SAMN10359424	clinical	cd_8_group_2538	cd_4_group_2416	cd_2_group_2151
PDT000575092.1	PDS000029002.37	SAMN12647447	clinical	cd_8_group_2538	cd_4_group_2416	cd_2_group_2151
PDT000580355.1	PDS000029002.37	SAMN12695983	clinical	cd_8_group_2538	cd_4_group_2416	cd_2_group_2151
PDT000580367.1	PDS000029002.37	SAMN12696084	clinical	cd_8_group_2538	cd_4_group_2416	cd_2_group_2151
PDT000588371.1	PDS000029002.37	SAMN12780998	clinical	cd_8_group_2538	cd_4_group_2416	cd_2_group_2151
PDT000611931.1	PDS000029002.37	SAMN13057395	clinical	cd_8_group_2538	cd_4_group_2416	cd_2_group_2151
PDT000624735.1	PDS000029002.37	SAMN13221504	clinical	cd_8_group_2538	cd_4_group_2416	cd_2_group_2151
PDT000643965.1	PDS000029002.37	SAMN13547335	clinical	cd_8_group_2538	cd_4_group_2416	cd_2_group_2151
PDT000821645.1	PDS000029002.37	SAMN15908334	clinical	cd_8_group_2538	cd_4_group_2416	cd_2_group_2151
PDT000851394.1	PDS000029002.37	SAMN16320267	environmental/other	cd_8_group_2538	cd_4_group_2416	cd_2_group_2151
PDT000851402.1	PDS000029002.37	SAMN16320268	environmental/other	cd_8_group_2538	cd_4_group_2416	cd_2_group_2151
PDT001143743.1	PDS000029002.37	SAMN21971579	clinical	cd_8_group_2538	cd_4_group_2416	cd_2_group_2151
PDT001145754.1	PDS000029002.37	SAMN22066569	clinical	cd_8_group_2538	cd_4_group_2416	cd_2_group_2151
PDT000549707.1	PDS000076604.512	SAMN12370148	clinical	cd_8_group_25380	cd_4_group_25499	cd_2_group_23744
PDT000580955.1	PDS000076604.512	SAMN12700010	clinical	cd_8_group_25380	cd_4_group_25499	cd_2_group_23744
PDT000549710.1	PDS000158179.42	SAMN12370152	clinical	cd_8_group_25381	-	-
PDT000834367.1	PDS000158179.42	SAMN16094208	clinical	cd_8_group_25381	-	-
PDT000549715.1	PDS000158179.42	SAMN12370166	clinical	cd_8_group_25382	cd_4_group_25502	-
PDT001132114.1	PDS000158179.42	SAMN21496397	clinical	cd_8_group_25382	cd_4_group_25502	-
PDT000607630.1	PDS000076604.512	SAMN13025257	clinical	cd_8_group_25383	-	-
PDT000773877.1	PDS000076604.512	SAMN15399983	clinical	cd_8_group_25383	-	-
PDT000549733.1	PDS000076604.512	SAMN12370185	clinical	cd_8_group_25383	cd_4_group_25503	cd_2_group_23747
PDT000575168.1	PDS000076604.512	SAMN12647603	clinical	cd_8_group_25383	cd_4_group_25503	cd_2_group_23747
PDT000549758.1	PDS000001251.383	SAMN12370209	clinical	cd_8_group_25384	-	-
PDT000574249.1	PDS000001251.383	SAMN12641665	clinical	cd_8_group_25384	-	-
PDT000712855.1	PDS000001251.383	SAMN14441531	clinical	cd_8_group_25384	-	-
PDT000549763.1	PDS000048484.4	SAMN12370214	clinical	cd_8_group_25385	-	-
PDT001641649.1	PDS000048484.4	SAMN33434606	clinical	cd_8_group_25385	-	-
PDT000549776.1	PDS000048499.12	SAMN12370218	clinical	cd_8_group_25386	-	-
PDT001173310.1	PDS000048499.12	SAMN23038728	clinical	cd_8_group_25386	-	-
PDT000549777.1	PDS000048472.2	SAMN12370222	clinical	cd_8_group_25387	-	-
PDT001663552.1	PDS000048472.2	SAMN33798869	clinical	cd_8_group_25387	-	-
PDT000549779.1	PDS000011376.139	SAMN12370233	clinical	cd_8_group_25388	cd_4_group_25505	cd_2_group_23748
PDT000848908.1	PDS000011376.139	SAMN16281279	clinical	cd_8_group_25388	cd_4_group_25505	cd_2_group_23748
PDT001839663.1	PDS000011376.139	SAMN36838824	clinical	cd_8_group_25388	cd_4_group_53621	cd_2_group_52336
PDT001839686.1	PDS000011376.139	SAMN36838813	clinical	cd_8_group_25388	cd_4_group_53621	cd_2_group_52336
PDT000549817.1	PDS000029307.27	SAMN12370799	clinical	cd_8_group_25389	-	-
PDT000862645.1	PDS000029307.27	SAMN16452002	clinical	cd_8_group_25389	-	-
PDT000938621.1	PDS000029307.27	SAMN17388344	clinical	cd_8_group_25389	-	-
PDT001264693.1	PDS000029307.27	SAMN26506566	clinical	cd_8_group_25389	-	-
PDT000044736.2	PDS000004170.515	SAMN03218559	environmental/other	cd_8_group_2539	cd_4_group_2417	cd_2_group_2152
PDT000044764.2	PDS000004170.515	SAMN03218556	environmental/other	cd_8_group_2539	cd_4_group_2417	cd_2_group_2152
PDT000549834.1	PDS000026549.667	SAMN12371030	clinical	cd_8_group_25390	-	-
PDT000795164.1	PDS000026549.667	SAMN15615570	clinical	cd_8_group_25390	-	-
PDT001177938.1	PDS000026812.270	SAMN23283921	clinical	cd_8_group_25391	-	-
PDT000549880.1	PDS000026812.270	SAMN12371117	clinical	cd_8_group_25391	cd_4_group_25507	cd_2_group_23751
PDT001395598.1	PDS000026812.270	SAMN30437954	clinical	cd_8_group_25391	cd_4_group_25507	cd_2_group_23751
PDT000549893.1	PDS000048476.1	SAMN12371255	clinical	cd_8_group_25392	cd_4_group_25508	cd_2_group_23752
PDT000549894.1	PDS000048476.1	SAMN12371273	clinical	cd_8_group_25392	cd_4_group_25508	cd_2_group_23752
PDT000549923.1	PDS000030758.162	SAMN12371085	environmental/other	cd_8_group_25393	cd_4_group_25511	cd_2_group_23756
PDT000550022.1	PDS000030758.162	SAMN12371084	environmental/other	cd_8_group_25393	cd_4_group_25511	cd_2_group_23756
PDT000549936.1	PDS000026970.894	SAMN12373280	clinical	cd_8_group_25394	cd_4_group_25513	-
PDT000575998.1	PDS000026970.894	SAMN12659307	clinical	cd_8_group_25394	cd_4_group_25513	-
PDT000549941.1	PDS000026970.894	SAMN12373558	clinical	cd_8_group_25395	-	-
PDT000556543.1	PDS000026970.894	SAMN12505213	clinical	cd_8_group_25395	-	-
PDT000549954.1	PDS000048475.2	SAMN12373584	clinical	cd_8_group_25396	cd_4_group_25515	-
PDT000549953.1	PDS000048475.2	SAMN12373600	clinical	cd_8_group_25396	cd_4_group_25515	cd_2_group_23759
PDT000563838.1	PDS000048475.2	SAMN12571567	clinical	cd_8_group_25396	cd_4_group_25515	cd_2_group_23759
PDT000549959.1	PDS000001251.383	SAMN12373634	clinical	cd_8_group_25397	cd_4_group_25516	-
PDT000549970.1	PDS000001251.383	SAMN12373742	clinical	cd_8_group_25397	cd_4_group_25516	-
PDT000549973.1	PDS000076604.512	SAMN12373791	clinical	cd_8_group_25398	cd_4_group_25517	-
PDT000563820.1	PDS000076604.512	SAMN12571538	clinical	cd_8_group_25398	cd_4_group_25517	-
PDT000574496.1	PDS000076604.512	SAMN12641727	clinical	cd_8_group_25398	cd_4_group_25517	-
PDT001481974.1	PDS000032578.260	SAMN31662375	clinical	cd_8_group_25399	-	-
PDT000549979.1	PDS000032578.260	SAMN12373739	clinical	cd_8_group_25399	cd_4_group_25518	-
PDT000575111.1	PDS000032578.260	SAMN12647602	clinical	cd_8_group_25399	cd_4_group_25518	-
PDT000921563.1	PDS000001444.71	SAMN17138962	clinical	cd_8_group_254	-	-
PDT000001633.6	PDS000001444.71	SAMN02253056	environmental/other	cd_8_group_254	cd_4_group_225	-
PDT000483372.1	PDS000001444.71	SAMN11267301	clinical	cd_8_group_254	cd_4_group_225	-
PDT001119995.1	PDS000001444.71	SAMN21154256	clinical	cd_8_group_254	cd_4_group_225	-
PDT001212875.1	PDS000001444.71	SAMN24468194	clinical	cd_8_group_254	cd_4_group_225	-
PDT001072623.1	PDS000001444.71	SAMN19775479	clinical	cd_8_group_254	cd_4_group_225	cd_2_group_37158
PDT001101997.1	PDS000001444.71	SAMN20522305	clinical	cd_8_group_254	cd_4_group_225	cd_2_group_37158
PDT001103257.1	PDS000001444.71	SAMN20571324	clinical	cd_8_group_254	cd_4_group_225	cd_2_group_37158
PDT001103261.1	PDS000001444.71	SAMN20571321	clinical	cd_8_group_254	cd_4_group_225	cd_2_group_37158
PDT001104380.1	PDS000001444.71	SAMN20584661	clinical	cd_8_group_254	cd_4_group_225	cd_2_group_37158
PDT001110593.1	PDS000001444.71	SAMN20837587	clinical	cd_8_group_254	cd_4_group_225	cd_2_group_37158
PDT001111124.1	PDS000001444.71	SAMN20854356	clinical	cd_8_group_254	cd_4_group_225	cd_2_group_37158
PDT001113564.1	PDS000001444.71	SAMN20881034	clinical	cd_8_group_254	cd_4_group_225	cd_2_group_37158
PDT001120577.1	PDS000001444.71	SAMN21160109	clinical	cd_8_group_254	cd_4_group_225	cd_2_group_37158
PDT001142326.1	PDS000001444.71	SAMN21888256	clinical	cd_8_group_254	cd_4_group_225	cd_2_group_37158
PDT001143783.1	PDS000001444.71	SAMN21973428	clinical	cd_8_group_254	cd_4_group_225	cd_2_group_37158
PDT001145146.1	PDS000001444.71	SAMN22060398	clinical	cd_8_group_254	cd_4_group_225	cd_2_group_37158
PDT001366972.1	PDS000001444.71	SAMN29880335	clinical	cd_8_group_254	cd_4_group_225	cd_2_group_37158
PDT001869920.1	PDS000001444.71	SAMN37214599	clinical	cd_8_group_254	cd_4_group_225	cd_2_group_37158
PDT001516656.1	PDS000001444.71	SAMN32098600	clinical	cd_8_group_254	cd_4_group_35143	-
PDT000888252.1	PDS000001444.71	SAMN16729846	clinical	cd_8_group_254	cd_4_group_35143	cd_2_group_33139
PDT001029095.1	PDS000001444.71	SAMN19195309	clinical	cd_8_group_254	cd_4_group_35143	cd_2_group_33139
PDT000044738.3	PDS000031795.1	SAMN02847164	environmental/other	cd_8_group_2540	cd_4_group_2418	cd_2_group_2153
PDT000044769.3	PDS000031795.1	SAMN02847165	environmental/other	cd_8_group_2540	cd_4_group_2418	cd_2_group_2153
PDT000650315.1	PDS000048483.9	SAMN13682868	environmental/other	cd_8_group_25400	-	-
PDT000799120.1	PDS000048483.9	SAMN07151187	clinical	cd_8_group_25400	-	-
PDT000549993.1	PDS000048483.9	SAMN12371098	environmental/other	cd_8_group_25400	cd_4_group_25519	-
PDT000639097.1	PDS000048483.9	SAMN13447714	environmental/other	cd_8_group_25400	cd_4_group_25519	-
PDT001264336.1	PDS000048483.9	SAMN26660307	environmental/other	cd_8_group_25400	cd_4_group_25519	-
PDT000556660.1	PDS000048483.9	SAMN12497932	environmental/other	cd_8_group_25400	cd_4_group_25519	cd_2_group_23952
PDT000641622.1	PDS000048483.9	SAMN13513299	environmental/other	cd_8_group_25400	cd_4_group_25519	cd_2_group_23952
PDT001048859.1	PDS000048483.9	SAMN19372121	environmental/other	cd_8_group_25400	cd_4_group_25519	cd_2_group_23952
PDT000549996.1	PDS000065067.41	SAMN12371079	environmental/other	cd_8_group_25401	-	-
PDT000594967.1	PDS000065067.41	SAMN12860544	environmental/other	cd_8_group_25401	-	-
PDT000550005.1	PDS000127718.164	SAMN12374365	clinical	cd_8_group_25402	cd_4_group_25520	cd_2_group_23761
PDT000563761.1	PDS000127718.164	SAMN12571477	clinical	cd_8_group_25402	cd_4_group_25520	cd_2_group_23761
PDT000550012.1	PDS000010247.140	SAMN12374530	clinical	cd_8_group_25403	-	-
PDT000892814.1	PDS000010247.140	SAMN16828234	clinical	cd_8_group_25403	-	-
PDT000917556.1	PDS000054321.65	SAMN17078545	clinical	cd_8_group_25404	-	-
PDT000945446.1	PDS000054321.65	SAMN17717559	environmental/other	cd_8_group_25404	-	-
PDT001113175.1	PDS000054321.65	SAMN20863299	clinical	cd_8_group_25404	-	-
PDT001881217.1	PDS000054321.65	SAMN37347356	clinical	cd_8_group_25404	-	-
PDT000550020.1	PDS000054321.65	SAMN12374692	clinical	cd_8_group_25404	cd_4_group_25521	cd_2_group_23762
PDT000566748.1	PDS000054321.65	SAMN12590939	environmental/other	cd_8_group_25404	cd_4_group_25521	cd_2_group_23762
PDT000573689.1	PDS000054321.65	SAMN12629246	clinical	cd_8_group_25404	cd_4_group_25521	cd_2_group_23762
PDT000576575.1	PDS000054321.65	SAMN12637867	clinical	cd_8_group_25404	cd_4_group_25521	cd_2_group_23762
PDT000588643.3	PDS000054321.65	SAMN12783906	environmental/other	cd_8_group_25404	cd_4_group_25521	cd_2_group_23762
PDT000596016.1	PDS000054321.65	SAMN12868804	environmental/other	cd_8_group_25404	cd_4_group_25521	cd_2_group_23762
PDT000708098.1	PDS000054321.65	SAMN14345209	environmental/other	cd_8_group_25404	cd_4_group_25521	cd_2_group_23762
PDT001048837.1	PDS000054321.65	SAMN19372085	environmental/other	cd_8_group_25404	cd_4_group_25521	cd_2_group_23762
PDT000743744.1	PDS000054321.65	SAMN14994374	clinical	cd_8_group_25404	cd_4_group_31449	cd_2_group_29442
PDT000905378.1	PDS000054321.65	SAMN17015271	clinical	cd_8_group_25404	cd_4_group_31449	cd_2_group_29442
PDT000967633.1	PDS000054321.65	SAMN17977896	clinical	cd_8_group_25404	cd_4_group_37195	cd_2_group_35129
PDT001079442.1	PDS000054321.65	SAMN19945815	clinical	cd_8_group_25404	cd_4_group_37195	cd_2_group_35129
PDT000550052.1	PDS000049033.1	SAMN12378610	clinical	cd_8_group_25405	cd_4_group_25522	cd_2_group_23764
PDT000556355.1	PDS000049033.1	SAMN12498961	clinical	cd_8_group_25405	cd_4_group_25522	cd_2_group_23764
PDT000550063.1	PDS000048534.3	SAMN12382012	clinical	cd_8_group_25406	cd_4_group_25523	cd_2_group_23765
PDT000551166.1	PDS000048534.3	SAMN12408328	clinical	cd_8_group_25406	cd_4_group_25523	cd_2_group_23765
PDT000750341.1	PDS000048534.3	SAMN15054618	clinical	cd_8_group_25406	cd_4_group_25523	cd_2_group_23765
PDT000550108.1	PDS000048474.1	SAMN12375466	clinical	cd_8_group_25407	cd_4_group_25525	cd_2_group_23767
PDT000550118.1	PDS000048474.1	SAMN12375480	clinical	cd_8_group_25407	cd_4_group_25525	cd_2_group_23767
PDT000550143.1	PDS000048474.1	SAMN12375508	clinical	cd_8_group_25407	cd_4_group_25525	cd_2_group_23767
PDT000550123.1	PDS000027970.464	SAMN12375497	clinical	cd_8_group_25408	-	-
PDT001857023.1	PDS000027970.464	SAMN37094532	clinical	cd_8_group_25408	cd_4_group_53849	-
PDT001984737.1	PDS000027970.464	SAMN38250128	clinical	cd_8_group_25408	cd_4_group_53849	cd_2_group_54321
PDT002013200.1	PDS000027970.464	SAMN38564636	clinical	cd_8_group_25408	cd_4_group_53849	cd_2_group_54321
PDT000550124.1	PDS000159487.32	SAMN12375478	clinical	cd_8_group_25409	-	-
PDT001014983.1	PDS000159487.32	SAMEA104412341	NULL	cd_8_group_25409	-	-
PDT000044741.3	PDS000030030.65	SAMN02847167	environmental/other	cd_8_group_2541	cd_4_group_2419	cd_2_group_2154
PDT000044770.3	PDS000030030.65	SAMN02847166	environmental/other	cd_8_group_2541	cd_4_group_2419	cd_2_group_2154
PDT000550125.1	PDS000159488.57	SAMN12375496	clinical	cd_8_group_25410	cd_4_group_25527	cd_2_group_23771
PDT000563059.1	PDS000159488.57	SAMN12567694	clinical	cd_8_group_25410	cd_4_group_25527	cd_2_group_23771
PDT000573811.1	PDS000159488.57	SAMN12631196	clinical	cd_8_group_25410	cd_4_group_25527	cd_2_group_23771
PDT000596048.1	PDS000159488.57	SAMN12868826	clinical	cd_8_group_25410	cd_4_group_25527	cd_2_group_23771
PDT000550159.1	PDS000026710.494	SAMN12385843	environmental/other	cd_8_group_25411	-	-
PDT000639500.1	PDS000026710.494	SAMN13474149	environmental/other	cd_8_group_25411	-	-
PDT000550160.3	PDS000048473.5	SAMN12385841	environmental/other	cd_8_group_25412	-	-
PDT000594102.1	PDS000048473.5	SAMN12842884	environmental/other	cd_8_group_25412	cd_4_group_27005	cd_2_group_25146
PDT000594103.1	PDS000048473.5	SAMN12842883	environmental/other	cd_8_group_25412	cd_4_group_27005	cd_2_group_25146
PDT000550183.1	PDS000048500.5	SAMN12385952	clinical	cd_8_group_25413	-	-
PDT000554074.1	PDS000048500.5	SAMN12435728	clinical	cd_8_group_25413	cd_4_group_25684	cd_2_group_23911
PDT000557393.1	PDS000048500.5	SAMN12509207	clinical	cd_8_group_25413	cd_4_group_25684	cd_2_group_23911
PDT000557476.1	PDS000048500.5	SAMN12509193	clinical	cd_8_group_25413	cd_4_group_25684	cd_2_group_23911
PDT000550415.1	PDS000026718.20	SAMN12360104	environmental/other	cd_8_group_25414	-	-
PDT000550628.1	PDS000026718.20	SAMN12360069	environmental/other	cd_8_group_25414	-	-
PDT000550434.1	PDS000031936.20	SAMN12360094	environmental/other	cd_8_group_25415	cd_4_group_25530	cd_2_group_23778
PDT001128293.2	PDS000031936.20	SAMN12360095	environmental/other	cd_8_group_25415	cd_4_group_25530	cd_2_group_23778
PDT000550444.1	PDS000030007.3	SAMN12360045	environmental/other	cd_8_group_25416	-	-
PDT000576088.1	PDS000030007.3	SAMN12660053	environmental/other	cd_8_group_25416	-	-
PDT000550477.1	PDS000004004.165	SAMN12360194	environmental/other	cd_8_group_25417	cd_4_group_25534	cd_2_group_23781
PDT001379485.1	PDS000004004.165	SAMN30166966	clinical	cd_8_group_25417	cd_4_group_25534	cd_2_group_23781
PDT001390833.1	PDS000004004.165	SAMN30346861	clinical	cd_8_group_25417	cd_4_group_25534	cd_2_group_23781
PDT000550493.1	PDS000089910.537	SAMN12360120	environmental/other	cd_8_group_25418	cd_4_group_25535	cd_2_group_23782
PDT000550494.1	PDS000089910.537	SAMN12360119	environmental/other	cd_8_group_25418	cd_4_group_25535	cd_2_group_23782
PDT000714624.1	PDS000048556.7	SAMN14464406	environmental/other	cd_8_group_25419	cd_4_group_25540	-
PDT000550564.1	PDS000048556.7	SAMN12360242	environmental/other	cd_8_group_25419	cd_4_group_25540	cd_2_group_23787
PDT000550609.1	PDS000048556.7	SAMN12360243	environmental/other	cd_8_group_25419	cd_4_group_25540	cd_2_group_23787
PDT000593998.1	PDS000048556.7	SAMN12842980	environmental/other	cd_8_group_25419	cd_4_group_25540	cd_2_group_23787
PDT000044744.3	PDS000027997.13	SAMN02847121	environmental/other	cd_8_group_2542	cd_4_group_2420	cd_2_group_2155
PDT000044761.3	PDS000027997.13	SAMN02847122	environmental/other	cd_8_group_2542	cd_4_group_2420	cd_2_group_2155
PDT000550626.1	PDS000117418.86	SAMN12360212	environmental/other	cd_8_group_25420	-	-
PDT000827588.1	PDS000117418.86	SAMN15960622	environmental/other	cd_8_group_25420	-	-
PDT001781137.1	PDS000117418.86	SAMN35774791	environmental/other	cd_8_group_25420	-	-
PDT000550666.1	PDS000050597.1	SAMN12390062	clinical	cd_8_group_25421	cd_4_group_25546	cd_2_group_23792
PDT000583521.1	PDS000050597.1	SAMN12719232	clinical	cd_8_group_25421	cd_4_group_25546	cd_2_group_23792
PDT001088270.1	PDS000032705.1071	SAMN20174144	clinical	cd_8_group_25422	-	-
PDT001108598.1	PDS000032705.1071	SAMN20743359	clinical	cd_8_group_25422	-	-
PDT001290533.1	PDS000032705.1071	SAMN27630863	clinical	cd_8_group_25422	cd_4_group_25548	-
PDT000550671.1	PDS000032705.1071	SAMN12390068	clinical	cd_8_group_25422	cd_4_group_25548	cd_2_group_23794
PDT001512837.1	PDS000032705.1071	SAMN32041842	clinical	cd_8_group_25422	cd_4_group_25548	cd_2_group_23794
PDT001917131.1	PDS000032705.1071	SAMN37684012	clinical	cd_8_group_25422	cd_4_group_25548	cd_2_group_23794
PDT001813857.1	PDS000032705.1071	SAMN36381586	clinical	cd_8_group_25422	cd_4_group_25548	cd_2_group_51790
PDT001850952.1	PDS000032705.1071	SAMN36983885	clinical	cd_8_group_25422	cd_4_group_25548	cd_2_group_51790
PDT001941150.1	PDS000032705.1071	SAMN37846554	clinical	cd_8_group_25422	cd_4_group_25548	cd_2_group_51790
PDT001946791.1	PDS000032705.1071	SAMN37873789	clinical	cd_8_group_25422	cd_4_group_25548	cd_2_group_51790
PDT001984779.1	PDS000032705.1071	SAMN38250489	clinical	cd_8_group_25422	cd_4_group_25548	cd_2_group_51790
PDT000985187.1	PDS000026872.78	SAMN18148657	clinical	cd_8_group_25423	-	-
PDT000550702.1	PDS000026872.78	SAMN12390255	clinical	cd_8_group_25423	cd_4_group_25549	-
PDT001222725.1	PDS000026872.78	SAMN24966730	environmental/other	cd_8_group_25423	cd_4_group_25549	cd_2_group_41688
PDT001222727.1	PDS000026872.78	SAMN24966729	environmental/other	cd_8_group_25423	cd_4_group_25549	cd_2_group_41688
PDT001222728.1	PDS000026872.78	SAMN24966728	environmental/other	cd_8_group_25423	cd_4_group_25549	cd_2_group_41688
PDT000550705.1	PDS000048532.1	SAMN12390296	environmental/other	cd_8_group_25424	cd_4_group_25550	cd_2_group_23796
PDT000550706.1	PDS000048532.1	SAMN12390322	environmental/other	cd_8_group_25424	cd_4_group_25550	cd_2_group_23796
PDT000550707.1	PDS000048561.1	SAMN12390343	environmental/other	cd_8_group_25425	cd_4_group_25551	cd_2_group_23797
PDT000550708.1	PDS000048561.1	SAMN12390362	environmental/other	cd_8_group_25425	cd_4_group_25551	cd_2_group_23797
PDT000550710.1	PDS000048527.3	SAMN12390383	environmental/other	cd_8_group_25426	cd_4_group_25552	-
PDT000550711.1	PDS000048527.3	SAMN12390385	environmental/other	cd_8_group_25426	cd_4_group_25552	cd_2_group_23798
PDT000554183.1	PDS000048527.3	SAMN12475929	environmental/other	cd_8_group_25426	cd_4_group_25552	cd_2_group_23798
PDT000554198.1	PDS000048527.3	SAMN12475928	environmental/other	cd_8_group_25426	cd_4_group_25552	cd_2_group_23798
PDT000550717.1	PDS000048558.1	SAMN12390442	environmental/other	cd_8_group_25427	cd_4_group_25553	cd_2_group_23799
PDT000550728.1	PDS000048558.1	SAMN12390546	environmental/other	cd_8_group_25427	cd_4_group_25553	cd_2_group_23799
PDT000550722.1	PDS000030058.152	SAMN12390521	environmental/other	cd_8_group_25428	cd_4_group_25554	cd_2_group_23800
PDT000550756.1	PDS000030058.152	SAMN12390797	environmental/other	cd_8_group_25428	cd_4_group_25554	cd_2_group_23800
PDT000553458.1	PDS000030058.152	SAMN12423340	clinical	cd_8_group_25428	cd_4_group_25554	cd_2_group_23800
PDT000571545.1	PDS000030058.152	SAMN12628454	environmental/other	cd_8_group_25428	cd_4_group_25554	cd_2_group_23800
PDT000574113.1	PDS000030058.152	SAMN12642334	environmental/other	cd_8_group_25428	cd_4_group_25554	cd_2_group_23800
PDT000574119.1	PDS000030058.152	SAMN12642337	environmental/other	cd_8_group_25428	cd_4_group_25554	cd_2_group_23800
PDT000602937.1	PDS000030058.152	SAMN12995420	clinical	cd_8_group_25428	cd_4_group_25554	cd_2_group_23800
PDT000649335.1	PDS000030058.152	SAMN13663021	environmental/other	cd_8_group_25428	cd_4_group_25554	cd_2_group_23800
PDT000986569.1	PDS000089910.537	SAMN18350782	environmental/other	cd_8_group_25429	-	-
PDT000993062.1	PDS000089910.537	SAMN18527602	environmental/other	cd_8_group_25429	-	-
PDT000550736.1	PDS000089910.537	SAMN12390696	clinical	cd_8_group_25429	cd_4_group_25556	-
PDT000901044.1	PDS000089910.537	SAMN16955914	environmental/other	cd_8_group_25429	cd_4_group_25556	-
PDT000663414.1	PDS000089910.537	SAMN13865358	clinical	cd_8_group_25429	cd_4_group_25556	cd_2_group_27396
PDT000772134.1	PDS000089910.537	SAMN15391606	environmental/other	cd_8_group_25429	cd_4_group_25556	cd_2_group_27396
PDT000843410.1	PDS000089910.537	SAMN16231329	environmental/other	cd_8_group_25429	cd_4_group_25556	cd_2_group_27396
PDT000949365.1	PDS000089910.537	SAMN17800055	environmental/other	cd_8_group_25429	cd_4_group_25556	cd_2_group_34980
PDT000955090.1	PDS000089910.537	SAMN17900750	environmental/other	cd_8_group_25429	cd_4_group_25556	cd_2_group_34980
PDT001016620.1	PDS000089910.537	SAMN18938143	environmental/other	cd_8_group_25429	cd_4_group_25556	cd_2_group_34980
PDT000044755.3	PDS000030237.1231	SAMN03151592	clinical	cd_8_group_2543	-	-
PDT000231382.2	PDS000030237.1231	SAMN07450229	clinical	cd_8_group_2543	cd_4_group_2585	-
PDT000048680.3	PDS000030237.1231	SAMN03259199	clinical	cd_8_group_2543	cd_4_group_2585	cd_2_group_2289
PDT000163450.2	PDS000030237.1231	SAMN06047179	clinical	cd_8_group_2543	cd_4_group_2585	cd_2_group_2289
PDT000163451.2	PDS000030237.1231	SAMN06047181	clinical	cd_8_group_2543	cd_4_group_2585	cd_2_group_2289
PDT000163453.2	PDS000030237.1231	SAMN06047183	clinical	cd_8_group_2543	cd_4_group_2585	cd_2_group_2289
PDT000205975.2	PDS000030237.1231	SAMN06812504	clinical	cd_8_group_2543	cd_4_group_2585	cd_2_group_2289
PDT000550745.1	PDS000091519.2	SAMN12390772	clinical	cd_8_group_25430	-	-
PDT001071079.1	PDS000091519.2	SAMN19727966	clinical	cd_8_group_25430	-	-
PDT000550751.1	PDS000048531.1	SAMN12390767	environmental/other	cd_8_group_25431	cd_4_group_25557	cd_2_group_23802
PDT000550768.1	PDS000048531.1	SAMN12390825	environmental/other	cd_8_group_25431	cd_4_group_25557	cd_2_group_23802
PDT000550759.1	PDS000032550.56	SAMN12390786	clinical	cd_8_group_25432	cd_4_group_25558	cd_2_group_23803
PDT000563765.1	PDS000032550.56	SAMN12571476	clinical	cd_8_group_25432	cd_4_group_25558	cd_2_group_23803
PDT000550762.1	PDS000158179.42	SAMN12390779	clinical	cd_8_group_25433	cd_4_group_25559	cd_2_group_23804
PDT000575091.1	PDS000158179.42	SAMN12647449	clinical	cd_8_group_25433	cd_4_group_25559	cd_2_group_23804
PDT001117871.1	PDS000055040.5	SAMN21019786	clinical	cd_8_group_25434	cd_4_group_25561	-
PDT000550861.1	PDS000055040.5	SAMN12390753	environmental/other	cd_8_group_25434	cd_4_group_25561	cd_2_group_23806
PDT000853753.1	PDS000055040.5	SAMN16357146	environmental/other	cd_8_group_25434	cd_4_group_25561	cd_2_group_23806
PDT000576736.1	PDS000031492.336	SAMN12638012	environmental/other	cd_8_group_25435	-	-
PDT000770644.1	PDS000031492.336	SAMN15349680	environmental/other	cd_8_group_25435	-	-
PDT000847678.1	PDS000031492.336	SAMN16272220	environmental/other	cd_8_group_25435	-	-
PDT001161431.1	PDS000031492.336	SAMN22562709	clinical	cd_8_group_25435	-	-
PDT001222420.1	PDS000031492.336	SAMN24902079	clinical	cd_8_group_25435	-	-
PDT001253460.1	PDS000031492.336	SAMN26197332	clinical	cd_8_group_25435	-	-
PDT001287870.1	PDS000031492.336	SAMN27597623	clinical	cd_8_group_25435	-	-
PDT001379293.1	PDS000031492.336	SAMN30151925	environmental/other	cd_8_group_25435	-	-
PDT001446626.1	PDS000031492.336	SAMN31209225	environmental/other	cd_8_group_25435	-	-
PDT001549238.1	PDS000031492.336	SAMN32421844	clinical	cd_8_group_25435	-	-
PDT001957460.1	PDS000031492.336	SAMN38019383	clinical	cd_8_group_25435	-	-
PDT000568635.1	PDS000031492.336	SAMN12601348	clinical	cd_8_group_25435	cd_4_group_25562	-
PDT000806664.1	PDS000031492.336	SAMN15776052	clinical	cd_8_group_25435	cd_4_group_25562	-
PDT001084355.1	PDS000031492.336	SAMN20104056	clinical	cd_8_group_25435	cd_4_group_25562	-
PDT001386975.1	PDS000031492.336	SAMN30282706	clinical	cd_8_group_25435	cd_4_group_25562	-
PDT000550866.1	PDS000031492.336	SAMN12390765	environmental/other	cd_8_group_25435	cd_4_group_25562	cd_2_group_23807
PDT000554196.1	PDS000031492.336	SAMN12475927	environmental/other	cd_8_group_25435	cd_4_group_25562	cd_2_group_23807
PDT000556768.1	PDS000031492.336	SAMN12501513	environmental/other	cd_8_group_25435	cd_4_group_25562	cd_2_group_23807
PDT000763025.1	PDS000031492.336	SAMN14998598	environmental/other	cd_8_group_25435	cd_4_group_25562	cd_2_group_23807
PDT000767058.1	PDS000031492.336	SAMN15248556	clinical	cd_8_group_25435	cd_4_group_25562	cd_2_group_23807
PDT000788234.1	PDS000031492.336	SAMN15535013	clinical	cd_8_group_25435	cd_4_group_25562	cd_2_group_23807
PDT000853639.1	PDS000031492.336	SAMN16355481	clinical	cd_8_group_25435	cd_4_group_25562	cd_2_group_23807
PDT000853640.1	PDS000031492.336	SAMN16355480	clinical	cd_8_group_25435	cd_4_group_25562	cd_2_group_23807
PDT001106894.1	PDS000031492.336	SAMN20698023	clinical	cd_8_group_25435	cd_4_group_25562	cd_2_group_23807
PDT001178182.1	PDS000031492.336	SAMN23285526	clinical	cd_8_group_25435	cd_4_group_25562	cd_2_group_23807
PDT001707084.1	PDS000031492.336	SAMN34376486	clinical	cd_8_group_25435	cd_4_group_25562	cd_2_group_23807
PDT001718982.1	PDS000031492.336	SAMN34582443	clinical	cd_8_group_25435	cd_4_group_25562	cd_2_group_23807
PDT001777561.1	PDS000031492.336	SAMN35715466	clinical	cd_8_group_25435	cd_4_group_25562	cd_2_group_23807
PDT001780786.1	PDS000031492.336	SAMN35751049	clinical	cd_8_group_25435	cd_4_group_25562	cd_2_group_23807
PDT000602114.1	PDS000031492.336	SAMN12925440	environmental/other	cd_8_group_25435	cd_4_group_25562	cd_2_group_25471
PDT000692317.1	PDS000031492.336	SAMN14250589	clinical	cd_8_group_25435	cd_4_group_25562	cd_2_group_25471
PDT001047246.1	PDS000031492.336	SAMN19334141	clinical	cd_8_group_25435	cd_4_group_31155	-
PDT001645622.1	PDS000031492.336	SAMN33438113	clinical	cd_8_group_25435	cd_4_group_31155	-
PDT001858009.1	PDS000031492.336	SAMN37096853	clinical	cd_8_group_25435	cd_4_group_31155	-
PDT000721324.1	PDS000031492.336	SAMN14568277	clinical	cd_8_group_25435	cd_4_group_31155	cd_2_group_29148
PDT000887910.1	PDS000031492.336	SAMN16727780	clinical	cd_8_group_25435	cd_4_group_31155	cd_2_group_29148
PDT000979114.1	PDS000031492.336	SAMN18156405	clinical	cd_8_group_25435	cd_4_group_31155	cd_2_group_29148
PDT001058716.1	PDS000031492.336	SAMN19515359	clinical	cd_8_group_25435	cd_4_group_31155	cd_2_group_29148
PDT001085740.1	PDS000031492.336	SAMN20123733	clinical	cd_8_group_25435	cd_4_group_31155	cd_2_group_29148
PDT001107793.1	PDS000031492.336	SAMN20710144	clinical	cd_8_group_25435	cd_4_group_31155	cd_2_group_29148
PDT001348803.2	PDS000031492.336	SAMN29401890	clinical	cd_8_group_25435	cd_4_group_31155	cd_2_group_29148
PDT001352591.1	PDS000031492.336	SAMN29504607	clinical	cd_8_group_25435	cd_4_group_31155	cd_2_group_29148
PDT001922015.1	PDS000031492.336	SAMN37703938	clinical	cd_8_group_25435	cd_4_group_31155	cd_2_group_29148
PDT000945943.1	PDS000031492.336	SAMN17730171	clinical	cd_8_group_25435	cd_4_group_36995	cd_2_group_34922
PDT000945956.1	PDS000031492.336	SAMN17730188	clinical	cd_8_group_25435	cd_4_group_36995	cd_2_group_34922
PDT001226757.1	PDS000031492.336	SAMN25122632	clinical	cd_8_group_25435	cd_4_group_43797	cd_2_group_41750
PDT001226776.1	PDS000031492.336	SAMN25122631	clinical	cd_8_group_25435	cd_4_group_43797	cd_2_group_41750
PDT001376796.1	PDS000031492.336	SAMN30086057	environmental/other	cd_8_group_25435	cd_4_group_47099	cd_2_group_45280
PDT001380040.1	PDS000031492.336	SAMN30196707	clinical	cd_8_group_25435	cd_4_group_47099	cd_2_group_45280
PDT000550882.1	PDS000002218.771	SAMN12390744	environmental/other	cd_8_group_25436	cd_4_group_25563	-
PDT000724170.1	PDS000002218.771	SAMN14608932	environmental/other	cd_8_group_25436	cd_4_group_25563	-
PDT000550926.1	PDS000029636.799	SAMN12391937	clinical	cd_8_group_25437	-	-
PDT000608720.1	PDS000029636.799	SAMN13032721	clinical	cd_8_group_25437	-	-
PDT000550965.1	PDS000026970.894	SAMN12392267	clinical	cd_8_group_25438	cd_4_group_25564	cd_2_group_23810
PDT000856605.1	PDS000026970.894	SAMN16387388	clinical	cd_8_group_25438	cd_4_group_25564	cd_2_group_23810
PDT000897487.1	PDS000026970.894	SAMN16875373	clinical	cd_8_group_25438	cd_4_group_25564	cd_2_group_23810
PDT000897506.1	PDS000026970.894	SAMN16875371	clinical	cd_8_group_25438	cd_4_group_25564	cd_2_group_23810
PDT000551048.1	PDS000015928.126	SAMN12392715	clinical	cd_8_group_25439	cd_4_group_25566	-
PDT000597430.1	PDS000015928.126	SAMN12875741	clinical	cd_8_group_25439	cd_4_group_25566	-
PDT000044758.3	PDS000031798.1	SAMN02847143	environmental/other	cd_8_group_2544	cd_4_group_2421	cd_2_group_2156
PDT000044768.3	PDS000031798.1	SAMN02847144	environmental/other	cd_8_group_2544	cd_4_group_2421	cd_2_group_2156
PDT000551049.1	PDS000052150.2	SAMN12392716	clinical	cd_8_group_25440	cd_4_group_25567	cd_2_group_23812
PDT000611488.1	PDS000052150.2	SAMN13057305	clinical	cd_8_group_25440	cd_4_group_25567	cd_2_group_23812
PDT001312131.1	PDS000052150.2	SAMEA8272389	NULL	cd_8_group_25440	cd_4_group_25567	cd_2_group_23812
PDT000551079.1	PDS000049108.1	SAMN12395960	clinical	cd_8_group_25441	cd_4_group_25569	cd_2_group_23813
PDT000557561.1	PDS000049108.1	SAMN12512965	clinical	cd_8_group_25441	cd_4_group_25569	cd_2_group_23813
PDT000551143.1	PDS000011376.139	SAMN12407181	clinical	cd_8_group_25442	-	-
PDT001078935.1	PDS000011376.139	SAMN19946230	clinical	cd_8_group_25442	-	-
PDT001188218.1	PDS000011376.139	SAMN23563296	clinical	cd_8_group_25442	-	-
PDT000551147.1	PDS000026970.894	SAMN12408315	clinical	cd_8_group_25443	cd_4_group_25570	-
PDT000556306.1	PDS000026970.894	SAMN12504747	clinical	cd_8_group_25443	cd_4_group_25570	-
PDT000551149.1	PDS000027912.52	SAMN12408362	clinical	cd_8_group_25444	-	-
PDT000864715.1	PDS000027912.52	SAMN16516727	clinical	cd_8_group_25444	-	-
PDT000551150.1	PDS000032705.1071	SAMN12408292	clinical	cd_8_group_25445	-	-
PDT001504781.1	PDS000032705.1071	SAMN31928431	clinical	cd_8_group_25445	-	-
PDT000551165.1	PDS000048542.4	SAMN12408337	clinical	cd_8_group_25446	cd_4_group_25571	cd_2_group_23816
PDT000569424.1	PDS000048542.4	SAMN12609900	clinical	cd_8_group_25446	cd_4_group_25571	cd_2_group_23816
PDT000551170.1	PDS000127718.164	SAMN12408280	clinical	cd_8_group_25447	-	-
PDT000575930.1	PDS000127718.164	SAMN12658353	clinical	cd_8_group_25447	cd_4_group_26331	-
PDT000837612.1	PDS000127718.164	SAMN16183406	clinical	cd_8_group_25447	cd_4_group_26331	-
PDT000551172.1	PDS000056264.20	SAMN12408326	clinical	cd_8_group_25448	-	-
PDT000673712.1	PDS000056264.20	SAMN13958408	clinical	cd_8_group_25448	cd_4_group_29657	cd_2_group_27668
PDT000678164.1	PDS000056264.20	SAMN14002659	clinical	cd_8_group_25448	cd_4_group_29657	cd_2_group_27668
PDT000551178.1	PDS000032578.260	SAMN12408183	clinical	cd_8_group_25449	cd_4_group_25572	cd_2_group_23817
PDT000564197.1	PDS000032578.260	SAMN12574010	clinical	cd_8_group_25449	cd_4_group_25572	cd_2_group_23817
PDT000628578.1	PDS000032578.260	SAMN13290938	clinical	cd_8_group_25449	cd_4_group_25572	cd_2_group_23817
PDT000710331.1	PDS000032578.260	SAMN14393382	clinical	cd_8_group_25449	cd_4_group_25572	cd_2_group_23817
PDT000722257.1	PDS000032578.260	SAMN14596854	clinical	cd_8_group_25449	cd_4_group_25572	cd_2_group_23817
PDT001048271.1	PDS000032578.260	SAMN19350916	clinical	cd_8_group_25449	cd_4_group_25572	cd_2_group_23817
PDT000044760.3	PDS000031799.1	SAMN02846536	environmental/other	cd_8_group_2545	cd_4_group_2422	cd_2_group_2157
PDT000044767.3	PDS000031799.1	SAMN02847142	environmental/other	cd_8_group_2545	cd_4_group_2422	cd_2_group_2157
PDT000551186.1	PDS000159487.32	SAMN12408246	clinical	cd_8_group_25450	-	-
PDT000991556.1	PDS000159487.32	SAMN18314751	clinical	cd_8_group_25450	-	-
PDT000551193.1	PDS000048553.6	SAMN12408265	clinical	cd_8_group_25451	cd_4_group_25574	cd_2_group_23818
PDT000558453.1	PDS000048553.6	SAMN12533302	clinical	cd_8_group_25451	cd_4_group_25574	cd_2_group_23818
PDT000563912.1	PDS000049351.3	SAMN12571657	clinical	cd_8_group_25452	-	-
PDT000551203.1	PDS000049351.3	SAMN12408197	clinical	cd_8_group_25452	cd_4_group_25575	cd_2_group_23819
PDT000563919.1	PDS000049351.3	SAMN12571659	clinical	cd_8_group_25452	cd_4_group_25575	cd_2_group_23819
PDT000569354.1	PDS000049351.3	SAMN12609733	clinical	cd_8_group_25452	cd_4_group_25575	cd_2_group_23819
PDT000551240.1	PDS000043809.23	SAMN12410567	clinical	cd_8_group_25453	cd_4_group_25576	-
PDT000722232.1	PDS000043809.23	SAMN14592695	environmental/other	cd_8_group_25453	cd_4_group_25576	-
PDT000551246.1	PDS000030237.1231	SAMN12410554	clinical	cd_8_group_25454	cd_4_group_25577	cd_2_group_23822
PDT000630175.1	PDS000030237.1231	SAMN13321509	clinical	cd_8_group_25454	cd_4_group_25577	cd_2_group_23822
PDT000551247.1	PDS000049049.2	SAMN12410549	clinical	cd_8_group_25455	cd_4_group_25578	cd_2_group_23823
PDT000556490.1	PDS000049049.2	SAMN12500413	clinical	cd_8_group_25455	cd_4_group_25578	cd_2_group_23823
PDT000551248.1	PDS000013860.52	SAMN12410545	clinical	cd_8_group_25456	cd_4_group_25579	cd_2_group_23824
PDT000556622.1	PDS000013860.52	SAMN12498544	clinical	cd_8_group_25456	cd_4_group_25579	cd_2_group_23824
PDT000556687.1	PDS000013860.52	SAMN12497680	clinical	cd_8_group_25456	cd_4_group_25579	cd_2_group_23824
PDT000563874.1	PDS000013860.52	SAMN12571606	clinical	cd_8_group_25456	cd_4_group_25579	cd_2_group_23824
PDT000566322.1	PDS000013860.52	SAMN12587956	clinical	cd_8_group_25456	cd_4_group_25579	cd_2_group_23824
PDT000569426.1	PDS000013860.52	SAMN12609745	clinical	cd_8_group_25456	cd_4_group_25579	cd_2_group_23824
PDT000569474.1	PDS000013860.52	SAMN12609777	clinical	cd_8_group_25456	cd_4_group_25579	cd_2_group_23824
PDT000573305.1	PDS000013860.52	SAMN12628346	clinical	cd_8_group_25456	cd_4_group_25579	cd_2_group_23824
PDT000582709.1	PDS000013860.52	SAMN12714958	clinical	cd_8_group_25456	cd_4_group_25579	cd_2_group_23824
PDT000781706.1	PDS000013860.52	SAMN15438669	clinical	cd_8_group_25456	cd_4_group_25579	cd_2_group_23824
PDT000551303.1	PDS000112649.77	SAMN12414031	clinical	cd_8_group_25457	cd_4_group_25583	-
PDT000671167.1	PDS000112649.77	SAMN13928118	clinical	cd_8_group_25457	cd_4_group_25583	-
PDT000814763.1	PDS000001871.86	SAMN15849515	clinical	cd_8_group_25458	-	-
PDT000551325.1	PDS000001871.86	SAMN12414079	clinical	cd_8_group_25458	cd_4_group_25584	-
PDT000867396.1	PDS000001871.86	SAMN16552233	clinical	cd_8_group_25458	cd_4_group_25584	-
PDT001142907.1	PDS000001871.86	SAMN21899388	clinical	cd_8_group_25458	cd_4_group_25584	-
PDT000551339.1	PDS000050207.1	SAMN12414046	clinical	cd_8_group_25459	cd_4_group_25586	cd_2_group_23830
PDT000577310.1	PDS000050207.1	SAMN12663038	clinical	cd_8_group_25459	cd_4_group_25586	cd_2_group_23830
PDT000044762.3	PDS000031797.6	SAMN02847147	environmental/other	cd_8_group_2546	cd_4_group_2423	cd_2_group_2158
PDT001542936.1	PDS000031797.6	SAMN13334622	environmental/other	cd_8_group_2546	cd_4_group_2423	cd_2_group_2158
PDT001542937.1	PDS000031797.6	SAMN13334623	environmental/other	cd_8_group_2546	cd_4_group_2423	cd_2_group_2158
PDT000551342.1	PDS000054564.4	SAMN12414099	clinical	cd_8_group_25460	cd_4_group_25587	cd_2_group_23832
PDT000653531.1	PDS000054564.4	SAMN13714862	clinical	cd_8_group_25460	cd_4_group_25587	cd_2_group_23832
PDT000551349.1	PDS000030191.6	SAMN12414390	clinical	cd_8_group_25461	-	-
PDT001513960.1	PDS000030191.6	SAMN32062853	clinical	cd_8_group_25461	-	-
PDT000551353.1	PDS000032710.64	SAMN12414066	clinical	cd_8_group_25462	cd_4_group_25589	cd_2_group_23833
PDT001024811.1	PDS000032710.64	SAMN03165679	environmental/other	cd_8_group_25462	cd_4_group_25589	cd_2_group_23833
PDT000551381.1	PDS000048552.12	SAMN12412962	clinical	cd_8_group_25463	cd_4_group_25590	cd_2_group_23835
PDT000556389.1	PDS000048552.12	SAMN12500427	clinical	cd_8_group_25463	cd_4_group_25590	cd_2_group_23835
PDT000551384.1	PDS000048548.4	SAMN12413071	clinical	cd_8_group_25464	cd_4_group_25591	cd_2_group_23836
PDT000551441.1	PDS000048548.4	SAMN12413080	clinical	cd_8_group_25464	cd_4_group_25591	cd_2_group_23836
PDT000551386.1	PDS000125060.22	SAMN12412966	clinical	cd_8_group_25465	cd_4_group_25592	cd_2_group_23837
PDT000551463.1	PDS000125060.22	SAMN12412961	clinical	cd_8_group_25465	cd_4_group_25592	cd_2_group_23837
PDT001821045.1	PDS000030741.93	SAMN36503584	clinical	cd_8_group_25466	-	-
PDT001892165.1	PDS000030741.93	SAMN37482494	clinical	cd_8_group_25466	-	-
PDT000551389.1	PDS000030741.93	SAMN12413293	clinical	cd_8_group_25466	cd_4_group_25594	-
PDT001428643.1	PDS000030741.93	SAMN30964574	clinical	cd_8_group_25466	cd_4_group_25594	-
PDT000562518.1	PDS000106143.228	SAMN12560287	clinical	cd_8_group_25467	-	-
PDT000551395.1	PDS000106143.228	SAMN12413286	clinical	cd_8_group_25467	cd_4_group_25595	-
PDT000558742.1	PDS000106143.228	SAMN12541106	clinical	cd_8_group_25467	cd_4_group_25595	-
PDT000551397.1	PDS000026617.518	SAMN12413087	clinical	cd_8_group_25468	cd_4_group_25596	-
PDT000820803.1	PDS000026617.518	SAMN15902161	clinical	cd_8_group_25468	cd_4_group_25596	-
PDT000551429.1	PDS000032759.144	SAMN12413067	clinical	cd_8_group_25469	cd_4_group_25598	cd_2_group_23843
PDT000624134.1	PDS000032759.144	SAMN13207170	clinical	cd_8_group_25469	cd_4_group_25598	cd_2_group_23843
PDT000044763.2	PDS000027954.9	SAMN03218553	environmental/other	cd_8_group_2547	cd_4_group_2424	cd_2_group_2159
PDT000093163.2	PDS000027954.9	SAMN04221439	environmental/other	cd_8_group_2547	cd_4_group_2424	cd_2_group_2159
PDT000093164.2	PDS000027954.9	SAMN04221440	environmental/other	cd_8_group_2547	cd_4_group_2424	cd_2_group_2159
PDT000551444.1	PDS000038749.58	SAMN12413073	clinical	cd_8_group_25470	-	-
PDT001866519.1	PDS000038749.58	SAMN37162393	clinical	cd_8_group_25470	-	-
PDT000551451.1	PDS000048550.1	SAMN12413030	clinical	cd_8_group_25471	cd_4_group_25599	cd_2_group_23844
PDT000551697.1	PDS000048550.1	SAMN12404598	clinical	cd_8_group_25471	cd_4_group_25599	cd_2_group_23844
PDT000594999.1	PDS000001865.702	SAMN12860637	clinical	cd_8_group_25472	-	-
PDT000639812.1	PDS000001865.702	SAMN13473183	clinical	cd_8_group_25472	-	-
PDT000908279.1	PDS000001865.702	SAMN17050460	clinical	cd_8_group_25472	-	-
PDT001116153.1	PDS000001865.702	SAMN20960690	clinical	cd_8_group_25472	-	-
PDT001348845.1	PDS000001865.702	SAMN29399091	clinical	cd_8_group_25472	-	-
PDT001772757.1	PDS000001865.702	SAMN35676076	clinical	cd_8_group_25472	-	-
PDT001843709.1	PDS000001865.702	SAMN36872578	clinical	cd_8_group_25472	-	-
PDT000551453.1	PDS000001865.702	SAMN12413046	clinical	cd_8_group_25472	cd_4_group_25600	-
PDT000787968.1	PDS000001865.702	SAMN15526115	clinical	cd_8_group_25472	cd_4_group_25600	-
PDT000906130.1	PDS000001865.702	SAMN17028739	clinical	cd_8_group_25472	cd_4_group_25600	-
PDT001848971.1	PDS000001865.702	SAMN36948574	clinical	cd_8_group_25472	cd_4_group_25600	-
PDT001869673.1	PDS000001865.702	SAMN37212734	clinical	cd_8_group_25472	cd_4_group_25600	-
PDT001436074.1	PDS000001865.702	SAMN31062351	clinical	cd_8_group_25472	cd_4_group_48685	-
PDT001940932.1	PDS000001865.702	SAMN37844988	clinical	cd_8_group_25472	cd_4_group_48685	-
PDT000551471.1	PDS000002436.17	SAMN12414584	clinical	cd_8_group_25473	cd_4_group_25601	cd_2_group_23845
PDT000566922.1	PDS000002436.17	SAMN12590286	clinical	cd_8_group_25473	cd_4_group_25601	cd_2_group_23845
PDT000596080.1	PDS000002436.17	SAMN12868851	clinical	cd_8_group_25473	cd_4_group_25601	cd_2_group_23845
PDT000855200.1	PDS000002436.17	SAMN16364433	clinical	cd_8_group_25473	cd_4_group_25601	cd_2_group_23845
PDT000601986.1	PDS000002436.17	SAMN12924274	clinical	cd_8_group_25473	cd_4_group_27325	cd_2_group_25460
PDT000612097.1	PDS000002436.17	SAMN13064270	clinical	cd_8_group_25473	cd_4_group_27325	cd_2_group_25460
PDT000623943.1	PDS000002436.17	SAMN13192336	clinical	cd_8_group_25473	cd_4_group_28102	cd_2_group_26189
PDT000713137.1	PDS000002436.17	SAMN14444053	clinical	cd_8_group_25473	cd_4_group_28102	cd_2_group_26189
PDT000551475.1	PDS000029625.454	SAMN12414590	clinical	cd_8_group_25474	-	-
PDT000584016.1	PDS000029625.454	SAMN12723768	clinical	cd_8_group_25474	-	-
PDT001816548.1	PDS000029625.454	SAMN36427408	clinical	cd_8_group_25474	-	-
PDT000551531.1	PDS000051971.1	SAMN12412488	clinical	cd_8_group_25475	cd_4_group_25607	cd_2_group_23848
PDT000608103.1	PDS000051971.1	SAMN13032308	clinical	cd_8_group_25475	cd_4_group_25607	cd_2_group_23848
PDT001764611.1	PDS000031314.309	SAMN35527992	clinical	cd_8_group_25476	-	-
PDT000551534.1	PDS000031314.309	SAMN12412479	clinical	cd_8_group_25476	cd_4_group_25608	cd_2_group_23849
PDT000576808.1	PDS000031314.309	SAMN12661886	clinical	cd_8_group_25476	cd_4_group_25608	cd_2_group_23849
PDT000690431.1	PDS000031314.309	SAMN14189018	clinical	cd_8_group_25476	cd_4_group_30453	-
PDT000797497.1	PDS000031314.309	SAMN15656789	clinical	cd_8_group_25476	cd_4_group_30453	-
PDT001464596.1	PDS000031314.309	SAMN31428193	clinical	cd_8_group_25476	cd_4_group_30453	-
PDT001229357.1	PDS000031314.309	SAMN25220529	clinical	cd_8_group_25476	cd_4_group_30453	cd_2_group_41793
PDT001236953.1	PDS000031314.309	SAMN25591456	clinical	cd_8_group_25476	cd_4_group_30453	cd_2_group_41793
PDT001242548.1	PDS000031314.309	SAMN25753891	clinical	cd_8_group_25476	cd_4_group_30453	cd_2_group_41793
PDT001258622.1	PDS000031314.309	SAMN26441777	clinical	cd_8_group_25476	cd_4_group_30453	cd_2_group_41793
PDT001267957.1	PDS000031314.309	SAMN26656981	clinical	cd_8_group_25476	cd_4_group_30453	cd_2_group_41793
PDT001296631.1	PDS000031314.309	SAMN27987978	clinical	cd_8_group_25476	cd_4_group_30453	cd_2_group_41793
PDT001298613.1	PDS000031314.309	SAMN28055965	clinical	cd_8_group_25476	cd_4_group_30453	cd_2_group_41793
PDT001303004.1	PDS000031314.309	SAMN28162747	clinical	cd_8_group_25476	cd_4_group_30453	cd_2_group_41793
PDT001303353.1	PDS000031314.309	SAMN28164916	clinical	cd_8_group_25476	cd_4_group_30453	cd_2_group_41793
PDT001310227.1	PDS000031314.309	SAMN28488616	clinical	cd_8_group_25476	cd_4_group_30453	cd_2_group_41793
PDT001310377.1	PDS000031314.309	SAMN28489021	clinical	cd_8_group_25476	cd_4_group_30453	cd_2_group_41793
PDT001314223.1	PDS000031314.309	SAMN28606480	clinical	cd_8_group_25476	cd_4_group_30453	cd_2_group_41793
PDT001314526.1	PDS000031314.309	SAMN28626110	clinical	cd_8_group_25476	cd_4_group_30453	cd_2_group_41793
PDT001314782.1	PDS000031314.309	SAMN28639330	clinical	cd_8_group_25476	cd_4_group_30453	cd_2_group_41793
PDT001314959.1	PDS000031314.309	SAMN28657321	clinical	cd_8_group_25476	cd_4_group_30453	cd_2_group_41793
PDT001315598.1	PDS000031314.309	SAMN28684138	clinical	cd_8_group_25476	cd_4_group_30453	cd_2_group_41793
PDT001315630.1	PDS000031314.309	SAMN28684131	clinical	cd_8_group_25476	cd_4_group_30453	cd_2_group_41793
PDT001315645.1	PDS000031314.309	SAMN28684139	clinical	cd_8_group_25476	cd_4_group_30453	cd_2_group_41793
PDT001321416.1	PDS000031314.309	SAMN28816058	clinical	cd_8_group_25476	cd_4_group_30453	cd_2_group_41793
PDT001321699.1	PDS000031314.309	SAMN28817072	clinical	cd_8_group_25476	cd_4_group_30453	cd_2_group_41793
PDT001324434.1	PDS000031314.309	SAMN28898939	clinical	cd_8_group_25476	cd_4_group_30453	cd_2_group_41793
PDT001339537.1	PDS000031314.309	SAMN29269654	clinical	cd_8_group_25476	cd_4_group_30453	cd_2_group_41793
PDT001348761.2	PDS000031314.309	SAMN29399178	clinical	cd_8_group_25476	cd_4_group_30453	cd_2_group_41793
PDT001348783.2	PDS000031314.309	SAMN29399259	clinical	cd_8_group_25476	cd_4_group_30453	cd_2_group_41793
PDT001348975.3	PDS000031314.309	SAMN29403156	clinical	cd_8_group_25476	cd_4_group_30453	cd_2_group_41793
PDT001354142.2	PDS000031314.309	SAMN29573095	clinical	cd_8_group_25476	cd_4_group_30453	cd_2_group_41793
PDT001386798.1	PDS000031314.309	SAMN30282295	clinical	cd_8_group_25476	cd_4_group_30453	cd_2_group_41793
PDT001406568.1	PDS000031314.309	SAMN30616686	clinical	cd_8_group_25476	cd_4_group_30453	cd_2_group_41793
PDT001411802.1	PDS000031314.309	SAMN30721804	clinical	cd_8_group_25476	cd_4_group_30453	cd_2_group_41793
PDT001414397.1	PDS000031314.309	SAMN30805950	clinical	cd_8_group_25476	cd_4_group_30453	cd_2_group_41793
PDT001425299.1	PDS000031314.309	SAMN30927794	clinical	cd_8_group_25476	cd_4_group_30453	cd_2_group_41793
PDT001444788.1	PDS000031314.309	SAMN31185407	clinical	cd_8_group_25476	cd_4_group_30453	cd_2_group_41793
PDT001450260.1	PDS000031314.309	SAMN31238263	clinical	cd_8_group_25476	cd_4_group_30453	cd_2_group_41793
PDT001450263.1	PDS000031314.309	SAMN31238262	clinical	cd_8_group_25476	cd_4_group_30453	cd_2_group_41793
PDT001455854.1	PDS000031314.309	SAMN31343856	clinical	cd_8_group_25476	cd_4_group_30453	cd_2_group_41793
PDT001485630.1	PDS000031314.309	SAMN31727216	clinical	cd_8_group_25476	cd_4_group_30453	cd_2_group_41793
PDT001600045.1	PDS000031314.309	SAMN33005580	clinical	cd_8_group_25476	cd_4_group_30453	cd_2_group_41793
PDT001610122.1	PDS000031314.309	SAMN33210614	clinical	cd_8_group_25476	cd_4_group_30453	cd_2_group_41793
PDT001706458.1	PDS000031314.309	SAMN34367283	clinical	cd_8_group_25476	cd_4_group_30453	cd_2_group_41793
PDT001708484.1	PDS000031314.309	SAMN34407616	clinical	cd_8_group_25476	cd_4_group_30453	cd_2_group_41793
PDT001727445.1	PDS000031314.309	SAMN35009650	clinical	cd_8_group_25476	cd_4_group_30453	cd_2_group_41793
PDT001752403.1	PDS000031314.309	SAMN35329482	clinical	cd_8_group_25476	cd_4_group_30453	cd_2_group_41793
PDT001781101.1	PDS000031314.309	SAMN35774085	clinical	cd_8_group_25476	cd_4_group_30453	cd_2_group_41793
PDT001786311.1	PDS000031314.309	SAMN35818490	clinical	cd_8_group_25476	cd_4_group_30453	cd_2_group_41793
PDT001786340.1	PDS000031314.309	SAMN35816829	clinical	cd_8_group_25476	cd_4_group_30453	cd_2_group_41793
PDT001809363.1	PDS000031314.309	SAMN36298627	clinical	cd_8_group_25476	cd_4_group_30453	cd_2_group_41793
PDT001821679.1	PDS000031314.309	SAMN36513695	clinical	cd_8_group_25476	cd_4_group_30453	cd_2_group_41793
PDT001835355.2	PDS000031314.309	SAMN36771212	clinical	cd_8_group_25476	cd_4_group_30453	cd_2_group_41793
PDT000722799.1	PDS000031314.309	SAMN14606535	clinical	cd_8_group_25476	cd_4_group_31188	-
PDT000753845.1	PDS000031314.309	SAMN15075252	clinical	cd_8_group_25476	cd_4_group_31188	-
PDT001067134.1	PDS000031314.309	SAMN19668391	clinical	cd_8_group_25476	cd_4_group_31188	-
PDT001175426.1	PDS000031314.309	SAMN23167522	clinical	cd_8_group_25476	cd_4_group_31188	-
PDT001329154.1	PDS000031314.309	SAMN29093442	clinical	cd_8_group_25476	cd_4_group_31188	-
PDT001041759.1	PDS000031314.309	SAMN19241975	clinical	cd_8_group_25476	cd_4_group_31188	cd_2_group_36715
PDT001045883.1	PDS000031314.309	SAMN19316782	clinical	cd_8_group_25476	cd_4_group_31188	cd_2_group_36715
PDT001052702.1	PDS000031314.309	SAMN19459881	clinical	cd_8_group_25476	cd_4_group_31188	cd_2_group_36715
PDT001057014.1	PDS000031314.309	SAMN19487696	clinical	cd_8_group_25476	cd_4_group_31188	cd_2_group_36715
PDT001057096.1	PDS000031314.309	SAMN19489368	clinical	cd_8_group_25476	cd_4_group_31188	cd_2_group_36715
PDT001072558.1	PDS000031314.309	SAMN19774769	clinical	cd_8_group_25476	cd_4_group_31188	cd_2_group_36715
PDT001077934.1	PDS000031314.309	SAMN19875813	clinical	cd_8_group_25476	cd_4_group_31188	cd_2_group_36715
PDT001080117.1	PDS000031314.309	SAMN19974600	clinical	cd_8_group_25476	cd_4_group_31188	cd_2_group_36715
PDT001080141.1	PDS000031314.309	SAMN19974591	clinical	cd_8_group_25476	cd_4_group_31188	cd_2_group_36715
PDT000551543.1	PDS000049128.2	SAMN12412490	clinical	cd_8_group_25477	cd_4_group_25610	cd_2_group_23851
PDT000558736.1	PDS000049128.2	SAMN12541124	clinical	cd_8_group_25477	cd_4_group_25610	cd_2_group_23851
PDT000841512.1	PDS000049128.2	SAMN16233535	clinical	cd_8_group_25477	cd_4_group_25610	cd_2_group_23851
PDT000551559.1	PDS000032710.64	SAMN12412388	clinical	cd_8_group_25478	cd_4_group_25611	cd_2_group_23852
PDT000580079.1	PDS000032710.64	SAMN12692343	clinical	cd_8_group_25478	cd_4_group_25611	cd_2_group_23852
PDT000677243.1	PDS000032710.64	SAMN13976206	clinical	cd_8_group_25478	cd_4_group_25611	cd_2_group_23852
PDT000679648.1	PDS000032710.64	SAMN14068971	clinical	cd_8_group_25478	cd_4_group_25611	cd_2_group_23852
PDT000679655.1	PDS000032710.64	SAMN14068982	clinical	cd_8_group_25478	cd_4_group_25611	cd_2_group_23852
PDT000688554.1	PDS000032710.64	SAMN14145971	clinical	cd_8_group_25478	cd_4_group_25611	cd_2_group_23852
PDT000879852.1	PDS000032710.64	SAMN16675330	clinical	cd_8_group_25478	cd_4_group_25611	cd_2_group_23852
PDT000879853.1	PDS000032710.64	SAMN16675331	clinical	cd_8_group_25478	cd_4_group_25611	cd_2_group_23852
PDT000551561.1	PDS000026800.375	SAMN12412315	clinical	cd_8_group_25479	-	-
PDT000556530.1	PDS000026800.375	SAMN12505104	clinical	cd_8_group_25479	-	-
PDT000044784.2	PDS000029959.3	SAMN03225512	clinical	cd_8_group_2548	cd_4_group_2425	cd_2_group_2160
PDT000323806.1	PDS000029959.3	SAMN09355237	environmental/other	cd_8_group_2548	cd_4_group_2425	cd_2_group_2160
PDT000950840.1	PDS000029959.3	SAMN17833655	clinical	cd_8_group_2548	cd_4_group_2425	cd_2_group_2160
PDT001947577.1	PDS000029959.3	SAMN37875188	clinical	cd_8_group_2548	cd_4_group_2425	cd_2_group_2160
PDT000551578.1	PDS000052054.4	SAMN12412305	clinical	cd_8_group_25480	cd_4_group_25612	-
PDT000609727.1	PDS000052054.4	SAMN13041965	clinical	cd_8_group_25480	cd_4_group_25612	cd_2_group_25827
PDT001103090.1	PDS000052054.4	SAMN20561089	clinical	cd_8_group_25480	cd_4_group_25612	cd_2_group_25827
PDT000551579.1	PDS000127718.164	SAMN12412385	clinical	cd_8_group_25481	-	-
PDT000586085.1	PDS000127718.164	SAMN12747585	clinical	cd_8_group_25481	-	-
PDT000665029.1	PDS000027076.755	SAMN13878724	clinical	cd_8_group_25482	-	-
PDT000551598.1	PDS000027076.755	SAMN12412364	clinical	cd_8_group_25482	cd_4_group_25613	cd_2_group_23853
PDT000689360.1	PDS000027076.755	SAMN14162735	clinical	cd_8_group_25482	cd_4_group_25613	cd_2_group_23853
PDT000604762.1	PDS000158179.42	SAMN13019383	clinical	cd_8_group_25483	-	-
PDT000807379.1	PDS000158179.42	SAMN15786830	clinical	cd_8_group_25483	-	-
PDT001602632.1	PDS000158179.42	SAMN33054701	clinical	cd_8_group_25483	-	-
PDT001121315.1	PDS000158179.42	SAMN21172038	clinical	cd_8_group_25483	cd_4_group_25614	-
PDT000551615.1	PDS000158179.42	SAMN12412316	clinical	cd_8_group_25483	cd_4_group_25614	cd_2_group_23854
PDT000563746.1	PDS000158179.42	SAMN12571443	clinical	cd_8_group_25483	cd_4_group_25614	cd_2_group_23854
PDT000597438.1	PDS000158179.42	SAMN12875790	clinical	cd_8_group_25483	cd_4_group_25614	cd_2_group_23854
PDT000604258.1	PDS000158179.42	SAMN13012284	clinical	cd_8_group_25483	cd_4_group_25614	cd_2_group_23854
PDT000630126.1	PDS000158179.42	SAMN13321236	clinical	cd_8_group_25483	cd_4_group_25614	cd_2_group_23854
PDT000664246.1	PDS000158179.42	SAMN13873471	clinical	cd_8_group_25483	cd_4_group_25614	cd_2_group_23854
PDT000687039.1	PDS000158179.42	SAMN14120880	clinical	cd_8_group_25483	cd_4_group_25614	cd_2_group_23854
PDT000688052.1	PDS000158179.42	SAMN14144275	clinical	cd_8_group_25483	cd_4_group_25614	cd_2_group_23854
PDT000774391.1	PDS000158179.42	SAMN15407882	clinical	cd_8_group_25483	cd_4_group_25614	cd_2_group_23854
PDT000794647.1	PDS000158179.42	SAMN15602868	clinical	cd_8_group_25483	cd_4_group_25614	cd_2_group_23854
PDT000853275.1	PDS000158179.42	SAMN16351356	clinical	cd_8_group_25483	cd_4_group_25614	cd_2_group_23854
PDT000551651.1	PDS000029951.122	SAMN12407685	clinical	cd_8_group_25484	-	-
PDT001751574.1	PDS000029951.122	SAMN35315206	clinical	cd_8_group_25484	-	-
PDT000551659.1	PDS000031059.117	SAMN12407684	environmental/other	cd_8_group_25485	cd_4_group_25616	-
PDT000784080.1	PDS000031059.117	SAMN15377882	environmental/other	cd_8_group_25485	cd_4_group_25616	-
PDT000551687.1	PDS000030237.1231	SAMN12404619	clinical	cd_8_group_25486	cd_4_group_25617	cd_2_group_23856
PDT000638787.1	PDS000030237.1231	SAMN13446364	clinical	cd_8_group_25486	cd_4_group_25617	cd_2_group_23856
PDT000551689.1	PDS000044099.12	SAMN12404604	clinical	cd_8_group_25487	cd_4_group_25618	cd_2_group_23857
PDT000564762.1	PDS000044099.12	SAMN12582204	environmental/other	cd_8_group_25487	cd_4_group_25618	cd_2_group_23857
PDT000564764.1	PDS000044099.12	SAMN12582205	environmental/other	cd_8_group_25487	cd_4_group_25618	cd_2_group_23857
PDT000564767.1	PDS000044099.12	SAMN12582209	environmental/other	cd_8_group_25487	cd_4_group_25618	cd_2_group_23857
PDT000564768.1	PDS000044099.12	SAMN12582215	environmental/other	cd_8_group_25487	cd_4_group_25618	cd_2_group_23857
PDT000564775.1	PDS000044099.12	SAMN12582218	environmental/other	cd_8_group_25487	cd_4_group_25618	cd_2_group_23857
PDT000551691.1	PDS000031722.31	SAMN12404612	clinical	cd_8_group_25488	cd_4_group_25619	cd_2_group_23858
PDT000594921.1	PDS000031722.31	SAMN12859135	environmental/other	cd_8_group_25488	cd_4_group_25619	cd_2_group_23858
PDT000559719.1	PDS000003542.46	SAMN12547575	environmental/other	cd_8_group_25489	cd_4_group_25620	-
PDT000551692.1	PDS000003542.46	SAMN12404608	clinical	cd_8_group_25489	cd_4_group_25620	cd_2_group_23859
PDT000551714.1	PDS000003542.46	SAMN12404610	clinical	cd_8_group_25489	cd_4_group_25620	cd_2_group_23859
PDT000564745.1	PDS000003542.46	SAMN12581594	environmental/other	cd_8_group_25489	cd_4_group_25620	cd_2_group_23859
PDT000564758.1	PDS000003542.46	SAMN12581605	environmental/other	cd_8_group_25489	cd_4_group_25620	cd_2_group_23859
PDT000564777.1	PDS000003542.46	SAMN12582227	environmental/other	cd_8_group_25489	cd_4_group_25620	cd_2_group_23859
PDT000044806.3	PDS000032016.1	SAMN02844970	environmental/other	cd_8_group_2549	cd_4_group_2429	cd_2_group_2162
PDT000046144.3	PDS000032016.1	SAMN02844971	environmental/other	cd_8_group_2549	cd_4_group_2429	cd_2_group_2162
PDT000551699.1	PDS000044773.55	SAMN12404594	clinical	cd_8_group_25490	cd_4_group_25621	-
PDT000861648.1	PDS000044773.55	SAMN16435601	clinical	cd_8_group_25490	cd_4_group_25621	-
PDT000551703.1	PDS000011605.59	SAMN12404592	clinical	cd_8_group_25491	cd_4_group_25622	cd_2_group_23860
PDT000611386.1	PDS000011605.59	SAMN13056758	clinical	cd_8_group_25491	cd_4_group_25622	cd_2_group_23860
PDT000551709.1	PDS000013860.52	SAMN12404595	clinical	cd_8_group_25492	cd_4_group_25624	cd_2_group_23862
PDT001092615.1	PDS000013860.52	SAMN20306028	clinical	cd_8_group_25492	cd_4_group_25624	cd_2_group_23862
PDT000551713.1	PDS000050415.9	SAMN12404590	clinical	cd_8_group_25493	cd_4_group_25625	cd_2_group_23863
PDT000580789.1	PDS000050415.9	SAMN12698470	environmental/other	cd_8_group_25493	cd_4_group_25625	cd_2_group_23863
PDT000748008.1	PDS000050415.9	SAMN15032885	clinical	cd_8_group_25493	cd_4_group_25625	cd_2_group_23863
PDT000814253.1	PDS000050415.9	SAMN15832764	clinical	cd_8_group_25493	cd_4_group_25625	cd_2_group_23863
PDT000861556.1	PDS000050415.9	SAMN16435533	clinical	cd_8_group_25493	cd_4_group_25625	cd_2_group_23863
PDT000869278.1	PDS000050415.9	SAMN16563713	clinical	cd_8_group_25493	cd_4_group_25625	cd_2_group_23863
PDT000873709.1	PDS000050415.9	SAMN16611976	clinical	cd_8_group_25493	cd_4_group_25625	cd_2_group_23863
PDT000908074.1	PDS000050415.9	SAMN17041372	clinical	cd_8_group_25493	cd_4_group_25625	cd_2_group_23863
PDT001366619.1	PDS000050415.9	SAMN29869689	clinical	cd_8_group_25493	cd_4_group_25625	cd_2_group_23863
PDT001370875.1	PDS000050415.9	SAMN29977352	clinical	cd_8_group_25493	cd_4_group_25625	cd_2_group_23863
PDT000551716.1	PDS000049435.1	SAMN12404581	clinical	cd_8_group_25494	cd_4_group_25626	cd_2_group_23864
PDT000564761.1	PDS000049435.1	SAMN12582206	environmental/other	cd_8_group_25494	cd_4_group_25626	cd_2_group_23864
PDT000564772.1	PDS000049435.1	SAMN12582210	environmental/other	cd_8_group_25494	cd_4_group_25626	cd_2_group_23864
PDT000564784.1	PDS000049435.1	SAMN12582223	environmental/other	cd_8_group_25494	cd_4_group_25626	cd_2_group_23864
PDT000551717.1	PDS000091515.3	SAMN12404562	clinical	cd_8_group_25495	-	-
PDT001082959.1	PDS000091515.3	SAMN20081504	clinical	cd_8_group_25495	-	-
PDT000551721.1	PDS000085033.371	SAMN12404564	clinical	cd_8_group_25496	-	-
PDT001187234.1	PDS000085033.371	SAMN23492861	clinical	cd_8_group_25496	-	-
PDT000551728.1	PDS000013020.35	SAMN12404599	clinical	cd_8_group_25497	cd_4_group_25627	cd_2_group_23865
PDT000611480.1	PDS000013020.35	SAMN13057286	clinical	cd_8_group_25497	cd_4_group_25627	cd_2_group_23865
PDT000551738.1	PDS000028679.4	SAMN12414775	clinical	cd_8_group_25498	cd_4_group_25628	-
PDT000593697.1	PDS000028679.4	SAMN12840023	clinical	cd_8_group_25498	cd_4_group_25628	-
PDT000551752.1	PDS000002582.188	SAMN12414767	clinical	cd_8_group_25499	-	-
PDT001653662.1	PDS000002582.188	SAMN33658606	clinical	cd_8_group_25499	-	-
PDT000001634.4	PDS000027285.2	SAMN02253057	environmental/other	cd_8_group_255	-	-
PDT000039680.2	PDS000027285.2	SAMN03076305	environmental/other	cd_8_group_255	-	-
PDT000044808.2	PDS000150683.14	SAMN03199621	environmental/other	cd_8_group_2550	cd_4_group_2430	cd_2_group_2163
PDT000044811.2	PDS000150683.14	SAMN03199625	environmental/other	cd_8_group_2550	cd_4_group_2430	cd_2_group_2163
PDT000044812.2	PDS000150683.14	SAMN03199631	environmental/other	cd_8_group_2550	cd_4_group_2430	cd_2_group_2163
PDT000044815.2	PDS000150683.14	SAMN03199623	environmental/other	cd_8_group_2550	cd_4_group_2430	cd_2_group_2163
PDT000044819.2	PDS000150683.14	SAMN03199630	environmental/other	cd_8_group_2550	cd_4_group_2430	cd_2_group_2163
PDT000044821.2	PDS000150683.14	SAMN03199627	environmental/other	cd_8_group_2550	cd_4_group_2430	cd_2_group_2163
PDT000551765.1	PDS000048546.4	SAMN12414774	clinical	cd_8_group_25500	-	-
PDT001102446.1	PDS000048546.4	SAMN20600711	clinical	cd_8_group_25500	-	-
PDT001813990.1	PDS000048546.4	SAMN36383128	clinical	cd_8_group_25500	-	-
PDT000551767.1	PDS000044308.3	SAMN12415678	clinical	cd_8_group_25501	-	-
PDT000558760.1	PDS000044308.3	SAMN12538015	clinical	cd_8_group_25501	-	-
PDT000551771.1	PDS000048528.6	SAMN12415689	clinical	cd_8_group_25502	cd_4_group_25631	-
PDT000773688.1	PDS000048528.6	SAMN15398912	clinical	cd_8_group_25502	cd_4_group_25631	-
PDT000551772.1	PDS000027002.44	SAMN12414786	clinical	cd_8_group_25503	-	-
PDT001350757.1	PDS000027002.44	SAMN29451171	clinical	cd_8_group_25503	-	-
PDT001364333.1	PDS000027002.44	SAMN29826397	clinical	cd_8_group_25503	-	-
PDT001649748.1	PDS000027002.44	SAMN33554153	clinical	cd_8_group_25503	-	-
PDT001708352.1	PDS000027002.44	SAMN34385936	clinical	cd_8_group_25503	cd_4_group_25958	-
PDT000564949.1	PDS000027002.44	SAMN12584472	clinical	cd_8_group_25503	cd_4_group_25958	cd_2_group_24147
PDT000760250.1	PDS000027002.44	SAMN15105094	clinical	cd_8_group_25503	cd_4_group_25958	cd_2_group_24147
PDT001005620.1	PDS000027002.44	SAMN18741407	clinical	cd_8_group_25503	cd_4_group_25958	cd_2_group_24147
PDT001142785.1	PDS000027002.44	SAMN21895651	clinical	cd_8_group_25503	cd_4_group_25958	cd_2_group_24147
PDT001376647.1	PDS000027002.44	SAMN30080156	clinical	cd_8_group_25503	cd_4_group_25958	cd_2_group_24147
PDT000551775.1	PDS000002089.403	SAMN12415671	clinical	cd_8_group_25504	-	-
PDT000869185.1	PDS000002089.403	SAMN16563361	clinical	cd_8_group_25504	-	-
PDT001921961.1	PDS000002089.403	SAMN37703919	clinical	cd_8_group_25504	-	-
PDT000551780.1	PDS000004418.519	SAMN12415675	clinical	cd_8_group_25505	cd_4_group_25633	cd_2_group_23868
PDT000553485.1	PDS000004418.519	SAMN12423435	clinical	cd_8_group_25505	cd_4_group_25633	cd_2_group_23868
PDT000836609.1	PDS000009462.154	SAMN16134595	clinical	cd_8_group_25506	cd_4_group_25635	-
PDT000842390.1	PDS000009462.154	SAMN16241209	clinical	cd_8_group_25506	cd_4_group_25635	-
PDT000551789.1	PDS000009462.154	SAMN12415746	clinical	cd_8_group_25506	cd_4_group_25635	cd_2_group_23870
PDT000983708.1	PDS000009462.154	SAMN18266701	clinical	cd_8_group_25506	cd_4_group_25635	cd_2_group_23870
PDT000551793.1	PDS000032655.334	SAMN12415742	clinical	cd_8_group_25507	cd_4_group_25636	cd_2_group_23871
PDT001043673.1	PDS000032655.334	SAMN18811331	clinical	cd_8_group_25507	cd_4_group_25636	cd_2_group_23871
PDT000642455.1	PDS000054325.11	SAMN13527358	clinical	cd_8_group_25508	cd_4_group_25637	-
PDT001505067.1	PDS000054325.11	SAMN27058806	clinical	cd_8_group_25508	cd_4_group_25637	-
PDT000551804.1	PDS000054325.11	SAMN12415745	clinical	cd_8_group_25508	cd_4_group_25637	cd_2_group_23873
PDT000727316.1	PDS000054325.11	SAMN14738557	clinical	cd_8_group_25508	cd_4_group_25637	cd_2_group_23873
PDT001141818.1	PDS000054325.11	SAMN21873245	clinical	cd_8_group_25508	cd_4_group_25637	cd_2_group_23873
PDT001505052.1	PDS000054325.11	SAMN27058805	clinical	cd_8_group_25508	cd_4_group_25637	cd_2_group_23873
PDT001505061.1	PDS000054325.11	SAMN27058804	clinical	cd_8_group_25508	cd_4_group_25637	cd_2_group_23873
PDT000734429.1	PDS000054325.11	SAMN14892239	clinical	cd_8_group_25508	cd_4_group_25637	cd_2_group_29373
PDT000760443.1	PDS000054325.11	SAMN15146927	clinical	cd_8_group_25508	cd_4_group_25637	cd_2_group_29373
PDT001416654.1	PDS000054325.11	SAMN30827500	clinical	cd_8_group_25508	cd_4_group_25637	cd_2_group_46658
PDT001462090.1	PDS000054325.11	SAMN31393488	clinical	cd_8_group_25508	cd_4_group_25637	cd_2_group_46658
PDT001496790.1	PDS000054325.11	SAMN31855686	clinical	cd_8_group_25508	cd_4_group_25637	cd_2_group_46658
PDT000551809.1	PDS000030487.66	SAMN12402246	environmental/other	cd_8_group_25509	-	-
PDT000639659.1	PDS000030487.66	SAMN13472421	environmental/other	cd_8_group_25509	-	-
PDT000664161.1	PDS000030487.66	SAMN13872587	clinical	cd_8_group_25509	-	-
PDT001207318.1	PDS000030487.66	SAMN24248172	environmental/other	cd_8_group_25509	-	-
PDT001884500.1	PDS000030487.66	SAMN37385526	environmental/other	cd_8_group_25509	-	-
PDT000044809.2	PDS000150683.14	SAMN03199628	environmental/other	cd_8_group_2551	cd_4_group_2431	cd_2_group_2164
PDT000044814.2	PDS000150683.14	SAMN03199622	environmental/other	cd_8_group_2551	cd_4_group_2431	cd_2_group_2164
PDT000551860.1	PDS000026710.494	SAMN12401931	environmental/other	cd_8_group_25510	-	-
PDT001870017.1	PDS000026710.494	SAMN37215871	environmental/other	cd_8_group_25510	-	-
PDT000551926.1	PDS000004395.492	SAMN12415835	clinical	cd_8_group_25511	cd_4_group_25638	cd_2_group_23875
PDT000569323.1	PDS000004395.492	SAMN12601641	clinical	cd_8_group_25511	cd_4_group_25638	cd_2_group_23875
PDT000551932.1	PDS000036733.44	SAMN12401780	environmental/other	cd_8_group_25512	cd_4_group_25639	cd_2_group_23876
PDT000951468.1	PDS000036733.44	SAMN17836467	clinical	cd_8_group_25512	cd_4_group_25639	cd_2_group_23876
PDT000551940.1	PDS000002919.10	SAMN12415832	clinical	cd_8_group_25513	cd_4_group_25641	cd_2_group_23877
PDT000573778.1	PDS000002919.10	SAMN12629521	clinical	cd_8_group_25513	cd_4_group_25641	cd_2_group_23877
PDT000590327.1	PDS000002919.10	SAMN12807613	clinical	cd_8_group_25513	cd_4_group_25641	cd_2_group_23877
PDT000551941.1	PDS000158179.42	SAMN12416697	clinical	cd_8_group_25514	cd_4_group_25642	cd_2_group_23878
PDT000571780.1	PDS000158179.42	SAMN12621193	clinical	cd_8_group_25514	cd_4_group_25642	cd_2_group_23878
PDT000583172.1	PDS000158179.42	SAMN12717664	clinical	cd_8_group_25514	cd_4_group_25642	cd_2_group_23878
PDT000585164.1	PDS000158179.42	SAMN12739243	clinical	cd_8_group_25514	cd_4_group_25642	cd_2_group_23878
PDT000551946.1	PDS000026617.518	SAMN12417027	clinical	cd_8_group_25515	cd_4_group_25643	cd_2_group_23879
PDT000814602.1	PDS000026617.518	SAMN15846269	clinical	cd_8_group_25515	cd_4_group_25643	cd_2_group_23879
PDT000551952.1	PDS000003899.33	SAMN12417039	clinical	cd_8_group_25516	cd_4_group_25644	cd_2_group_23880
PDT000556502.1	PDS000003899.33	SAMN12505112	clinical	cd_8_group_25516	cd_4_group_25644	cd_2_group_23880
PDT000663446.1	PDS000003899.33	SAMN13866493	clinical	cd_8_group_25516	cd_4_group_25644	cd_2_group_23880
PDT000552678.1	PDS000031681.27	SAMN12418277	clinical	cd_8_group_25517	cd_4_group_25646	cd_2_group_23881
PDT000570121.1	PDS000031681.27	SAMN12616463	clinical	cd_8_group_25517	cd_4_group_25646	cd_2_group_23881
PDT000552681.1	PDS000048557.5	SAMN12418278	clinical	cd_8_group_25518	cd_4_group_25647	-
PDT000592222.1	PDS000048557.5	SAMN12823274	clinical	cd_8_group_25518	cd_4_group_25647	-
PDT000552682.1	PDS000029133.10	SAMN12418304	clinical	cd_8_group_25519	cd_4_group_25648	cd_2_group_23882
PDT000564186.1	PDS000029133.10	SAMN12573415	clinical	cd_8_group_25519	cd_4_group_25648	cd_2_group_23882
PDT000590345.1	PDS000029133.10	SAMN12807631	clinical	cd_8_group_25519	cd_4_group_25648	cd_2_group_23882
PDT000044818.2	PDS000026575.198	SAMN02678823	environmental/other	cd_8_group_2552	cd_4_group_2432	cd_2_group_2166
PDT000152251.2	PDS000026575.198	SAMN02847689	environmental/other	cd_8_group_2552	cd_4_group_2432	cd_2_group_2166
PDT000552683.1	PDS000002836.128	SAMN12418305	clinical	cd_8_group_25520	-	-
PDT001172040.1	PDS000002836.128	SAMN23007842	clinical	cd_8_group_25520	-	-
PDT000552727.1	PDS000159488.57	SAMN12415857	clinical	cd_8_group_25521	cd_4_group_25650	cd_2_group_23884
PDT000559933.1	PDS000159488.57	SAMN12550065	clinical	cd_8_group_25521	cd_4_group_25650	cd_2_group_23884
PDT000552731.1	PDS000020636.9	SAMN12415851	clinical	cd_8_group_25522	cd_4_group_25651	cd_2_group_23885
PDT000555785.1	PDS000020636.9	SAMN12499224	clinical	cd_8_group_25522	cd_4_group_25651	cd_2_group_23885
PDT000552748.1	PDS000037185.166	SAMN12415837	environmental/other	cd_8_group_25523	cd_4_group_25652	cd_2_group_23886
PDT000553665.1	PDS000037185.166	SAMN12422929	environmental/other	cd_8_group_25523	cd_4_group_25652	cd_2_group_23886
PDT000552759.1	PDS000051610.1	SAMN12415843	clinical	cd_8_group_25524	-	-
PDT000601997.1	PDS000051610.1	SAMN12924283	clinical	cd_8_group_25524	-	-
PDT000552760.1	PDS000031169.10	SAMN12415865	clinical	cd_8_group_25525	cd_4_group_25653	-
PDT000618649.1	PDS000031169.10	SAMN13118802	environmental/other	cd_8_group_25525	cd_4_group_25653	-
PDT000552761.1	PDS000091473.1	SAMN12415905	clinical	cd_8_group_25526	-	-
PDT001070328.1	PDS000091473.1	SAMN19707197	clinical	cd_8_group_25526	-	-
PDT000552764.1	PDS000056548.1	SAMN12415904	clinical	cd_8_group_25527	cd_4_group_25654	cd_2_group_23887
PDT000679892.1	PDS000056548.1	SAMN14071238	environmental/other	cd_8_group_25527	cd_4_group_25654	cd_2_group_23887
PDT000553314.1	PDS000048562.1	SAMN03577495	environmental/other	cd_8_group_25528	cd_4_group_25657	cd_2_group_23891
PDT000553345.1	PDS000048562.1	SAMN03577493	environmental/other	cd_8_group_25528	cd_4_group_25657	cd_2_group_23891
PDT000553317.1	PDS000100251.126	SAMN03577488	environmental/other	cd_8_group_25529	cd_4_group_25658	cd_2_group_23892
PDT000553346.1	PDS000100251.126	SAMN03577487	environmental/other	cd_8_group_25529	cd_4_group_25658	cd_2_group_23892
PDT000044829.3	PDS000076604.512	SAMN03160755	environmental/other	cd_8_group_2553	cd_4_group_2433	-
PDT000842329.1	PDS000076604.512	SAMN16240980	clinical	cd_8_group_2553	cd_4_group_2433	-
PDT000553375.1	PDS000026541.245	SAMN12421773	environmental/other	cd_8_group_25530	-	-
PDT000724398.1	PDS000026541.245	SAMN14645663	environmental/other	cd_8_group_25530	-	-
PDT000802929.1	PDS000026541.245	SAMN15738092	environmental/other	cd_8_group_25530	-	-
PDT000553395.1	PDS000023926.8	SAMN12422579	environmental/other	cd_8_group_25531	cd_4_group_25662	-
PDT000559718.1	PDS000023926.8	SAMN12547542	environmental/other	cd_8_group_25531	cd_4_group_25662	-
PDT000553447.1	PDS000049041.1	SAMN12423310	clinical	cd_8_group_25532	cd_4_group_25664	-
PDT000556534.1	PDS000049041.1	SAMN12505073	clinical	cd_8_group_25532	cd_4_group_25664	-
PDT000553465.1	PDS000002495.284	SAMN12423370	clinical	cd_8_group_25533	-	-
PDT000660624.1	PDS000002495.284	SAMN13838909	clinical	cd_8_group_25533	-	-
PDT000734178.1	PDS000002495.284	SAMN14890863	clinical	cd_8_group_25533	-	-
PDT000781734.1	PDS000002495.284	SAMN15438699	clinical	cd_8_group_25533	-	-
PDT000878679.1	PDS000002495.284	SAMN16666654	clinical	cd_8_group_25533	-	-
PDT001019112.1	PDS000002495.284	SAMN19024148	clinical	cd_8_group_25533	-	-
PDT001134229.1	PDS000002495.284	SAMN21528773	clinical	cd_8_group_25533	-	-
PDT001435091.1	PDS000002495.284	SAMN31037683	clinical	cd_8_group_25533	-	-
PDT001435329.1	PDS000002495.284	SAMN31045984	clinical	cd_8_group_25533	-	-
PDT001661844.1	PDS000002495.284	SAMN33739011	clinical	cd_8_group_25533	-	-
PDT000639858.1	PDS000002495.284	SAMN13480811	clinical	cd_8_group_25533	cd_4_group_28570	-
PDT001359597.1	PDS000002495.284	SAMN29750957	clinical	cd_8_group_25533	cd_4_group_28570	-
PDT000682291.1	PDS000002495.284	SAMN14080300	clinical	cd_8_group_25533	cd_4_group_30095	cd_2_group_28091
PDT000770731.1	PDS000002495.284	SAMN15351759	clinical	cd_8_group_25533	cd_4_group_30095	cd_2_group_28091
PDT000925787.1	PDS000002495.284	SAMN17178687	clinical	cd_8_group_25533	cd_4_group_36454	-
PDT001172250.1	PDS000002495.284	SAMN23009314	clinical	cd_8_group_25533	cd_4_group_36454	-
PDT001131558.1	PDS000002495.284	SAMN21469036	clinical	cd_8_group_25533	cd_4_group_41205	-
PDT001161949.1	PDS000002495.284	SAMN22569021	clinical	cd_8_group_25533	cd_4_group_41205	-
PDT000553467.1	PDS000052869.1	SAMN12423358	clinical	cd_8_group_25534	-	-
PDT000620600.1	PDS000052869.1	SAMN13159471	clinical	cd_8_group_25534	-	-
PDT000553469.1	PDS000052872.3	SAMN12423445	clinical	cd_8_group_25535	cd_4_group_25665	-
PDT000620590.1	PDS000052872.3	SAMN13159418	clinical	cd_8_group_25535	cd_4_group_25665	-
PDT000553472.1	PDS000029316.51	SAMN12423399	clinical	cd_8_group_25536	cd_4_group_25666	cd_2_group_23896
PDT000794573.1	PDS000029316.51	SAMN15599891	clinical	cd_8_group_25536	cd_4_group_25666	cd_2_group_23896
PDT000553473.1	PDS000029000.101	SAMN12423395	clinical	cd_8_group_25537	-	-
PDT001274678.1	PDS000029000.101	SAMN26893959	clinical	cd_8_group_25537	-	-
PDT000674443.1	PDS000030044.18	SAMEA5039204	NULL	cd_8_group_25538	-	-
PDT000553479.1	PDS000030044.18	SAMN12423424	clinical	cd_8_group_25538	cd_4_group_25667	cd_2_group_23897
PDT000620527.1	PDS000030044.18	SAMN12313987	clinical	cd_8_group_25538	cd_4_group_25667	cd_2_group_23897
PDT001304156.1	PDS000030044.18	SAMN28175208	clinical	cd_8_group_25538	cd_4_group_25667	cd_2_group_43478
PDT001357733.1	PDS000030044.18	SAMN29659946	clinical	cd_8_group_25538	cd_4_group_25667	cd_2_group_43478
PDT001378334.1	PDS000030044.18	SAMN30129410	clinical	cd_8_group_25538	cd_4_group_25667	cd_2_group_43478
PDT001537741.1	PDS000030044.18	SAMN32316086	clinical	cd_8_group_25538	cd_4_group_25667	cd_2_group_43478
PDT001941768.1	PDS000030044.18	SAMN37855797	clinical	cd_8_group_25538	cd_4_group_25667	cd_2_group_43478
PDT000553484.1	PDS000048544.6	SAMN12423429	clinical	cd_8_group_25539	cd_4_group_25668	cd_2_group_23898
PDT000553555.1	PDS000048544.6	SAMN12423770	clinical	cd_8_group_25539	cd_4_group_25668	cd_2_group_23898
PDT000559153.1	PDS000048544.6	SAMN12542744	clinical	cd_8_group_25539	cd_4_group_25668	cd_2_group_23898
PDT000563015.1	PDS000048544.6	SAMN12567569	clinical	cd_8_group_25539	cd_4_group_25668	cd_2_group_23898
PDT000650705.1	PDS000048544.6	SAMN13685026	clinical	cd_8_group_25539	cd_4_group_25668	cd_2_group_23898
PDT000711357.1	PDS000032735.728	SAMN14419474	environmental/other	cd_8_group_2554	-	-
PDT000713180.1	PDS000032735.728	SAMN14446551	clinical	cd_8_group_2554	-	-
PDT000810197.1	PDS000032735.728	SAMN15824440	clinical	cd_8_group_2554	-	-
PDT001178105.1	PDS000032735.728	SAMN23285038	clinical	cd_8_group_2554	-	-
PDT001234691.1	PDS000032735.728	SAMN25512715	environmental/other	cd_8_group_2554	-	-
PDT000044836.3	PDS000032735.728	SAMN03160754	environmental/other	cd_8_group_2554	cd_4_group_2434	-
PDT000233538.2	PDS000032735.728	SAMN07490567	clinical	cd_8_group_2554	cd_4_group_2434	-
PDT000593990.1	PDS000032735.728	SAMN12842988	environmental/other	cd_8_group_2554	cd_4_group_24363	-
PDT000505120.2	PDS000032735.728	SAMN11835623	environmental/other	cd_8_group_2554	cd_4_group_24363	cd_2_group_22651
PDT000556220.1	PDS000032735.728	SAMN12504990	clinical	cd_8_group_2554	cd_4_group_24363	cd_2_group_22651
PDT000656582.1	PDS000032735.728	SAMN13763827	environmental/other	cd_8_group_2554	cd_4_group_24363	cd_2_group_22651
PDT000553487.1	PDS000049184.8	SAMN12423417	clinical	cd_8_group_25540	-	-
PDT001215774.1	PDS000049184.8	SAMN24607098	clinical	cd_8_group_25540	cd_4_group_43569	cd_2_group_41521
PDT001219322.1	PDS000049184.8	SAMN24805054	clinical	cd_8_group_25540	cd_4_group_43569	cd_2_group_41521
PDT000583189.1	PDS000049047.6	SAMN12717781	clinical	cd_8_group_25541	-	-
PDT000649680.1	PDS000049047.6	SAMN13673641	clinical	cd_8_group_25541	-	-
PDT000938899.1	PDS000049047.6	SAMN17391593	clinical	cd_8_group_25541	-	-
PDT000553491.1	PDS000049047.6	SAMN12423432	clinical	cd_8_group_25541	cd_4_group_25669	-
PDT000556132.1	PDS000049047.6	SAMN12503391	clinical	cd_8_group_25541	cd_4_group_25669	-
PDT000589237.1	PDS000049047.6	SAMN12796909	clinical	cd_8_group_25541	cd_4_group_25669	-
PDT000661915.1	PDS000049047.6	SAMN13841810	clinical	cd_8_group_25541	cd_4_group_25669	-
PDT001682720.1	PDS000044712.17	SAMN34114290	clinical	cd_8_group_25542	cd_4_group_25670	-
PDT001778321.1	PDS000044712.17	SAMN35724163	environmental/other	cd_8_group_25542	cd_4_group_25670	-
PDT001778322.1	PDS000044712.17	SAMN35724164	environmental/other	cd_8_group_25542	cd_4_group_25670	-
PDT000553498.1	PDS000044712.17	SAMN12423528	clinical	cd_8_group_25542	cd_4_group_25670	cd_2_group_23899
PDT001663681.1	PDS000044712.17	SAMN33817611	clinical	cd_8_group_25542	cd_4_group_25670	cd_2_group_23899
PDT001709356.1	PDS000044712.17	SAMN34424029	clinical	cd_8_group_25542	cd_4_group_25670	cd_2_group_23899
PDT001778316.1	PDS000044712.17	SAMN35724150	environmental/other	cd_8_group_25542	cd_4_group_25670	cd_2_group_23899
PDT001778317.1	PDS000044712.17	SAMN35724151	environmental/other	cd_8_group_25542	cd_4_group_25670	cd_2_group_23899
PDT001778318.1	PDS000044712.17	SAMN35724152	environmental/other	cd_8_group_25542	cd_4_group_25670	cd_2_group_23899
PDT001778319.1	PDS000044712.17	SAMN35724153	environmental/other	cd_8_group_25542	cd_4_group_25670	cd_2_group_23899
PDT001778320.1	PDS000044712.17	SAMN35724149	environmental/other	cd_8_group_25542	cd_4_group_25670	cd_2_group_23899
PDT001778323.1	PDS000044712.17	SAMN35724162	environmental/other	cd_8_group_25542	cd_4_group_25670	cd_2_group_23899
PDT001778324.1	PDS000044712.17	SAMN35724165	environmental/other	cd_8_group_25542	cd_4_group_25670	cd_2_group_23899
PDT001778325.1	PDS000044712.17	SAMN35724161	environmental/other	cd_8_group_25542	cd_4_group_25670	cd_2_group_23899
PDT001788114.1	PDS000044712.17	SAMN35880908	environmental/other	cd_8_group_25542	cd_4_group_25670	cd_2_group_23899
PDT001788119.1	PDS000044712.17	SAMN35880909	environmental/other	cd_8_group_25542	cd_4_group_25670	cd_2_group_23899
PDT001819520.1	PDS000044712.17	SAMN36496366	clinical	cd_8_group_25542	cd_4_group_25670	cd_2_group_23899
PDT001892176.1	PDS000044712.17	SAMN37482796	environmental/other	cd_8_group_25542	cd_4_group_25670	cd_2_group_23899
PDT001892240.1	PDS000044712.17	SAMN37482795	environmental/other	cd_8_group_25542	cd_4_group_25670	cd_2_group_23899
PDT001892139.1	PDS000044712.17	SAMN37482778	environmental/other	cd_8_group_25542	cd_4_group_25670	cd_2_group_53265
PDT001892321.1	PDS000044712.17	SAMN37482797	environmental/other	cd_8_group_25542	cd_4_group_25670	cd_2_group_53265
PDT000553499.1	PDS000048538.22	SAMN12423484	clinical	cd_8_group_25543	cd_4_group_25671	cd_2_group_23900
PDT000556831.1	PDS000048538.22	SAMN12510391	clinical	cd_8_group_25543	cd_4_group_25671	cd_2_group_23900
PDT000553510.1	PDS000049978.1	SAMN12423550	clinical	cd_8_group_25544	cd_4_group_25672	cd_2_group_23901
PDT000573175.1	PDS000049978.1	SAMN12627734	clinical	cd_8_group_25544	cd_4_group_25672	cd_2_group_23901
PDT000553512.1	PDS000037705.8	SAMN12423511	clinical	cd_8_group_25545	cd_4_group_25673	cd_2_group_23902
PDT000575218.1	PDS000037705.8	SAMN12648177	clinical	cd_8_group_25545	cd_4_group_25673	cd_2_group_23902
PDT000553524.1	PDS000048541.3	SAMN12423604	clinical	cd_8_group_25546	cd_4_group_25674	cd_2_group_23903
PDT000556442.1	PDS000048541.3	SAMN12499315	clinical	cd_8_group_25546	cd_4_group_25674	cd_2_group_23903
PDT000553526.1	PDS000028605.57	SAMN12423596	clinical	cd_8_group_25547	cd_4_group_25675	-
PDT001875089.1	PDS000028605.57	SAMN37301266	clinical	cd_8_group_25547	cd_4_group_25675	-
PDT001256382.1	PDS000048589.16	SAMN26331114	clinical	cd_8_group_25548	cd_4_group_25676	-
PDT000553528.1	PDS000048589.16	SAMN12423699	clinical	cd_8_group_25548	cd_4_group_25676	cd_2_group_23904
PDT000595068.1	PDS000048589.16	SAMN12832938	clinical	cd_8_group_25548	cd_4_group_25676	cd_2_group_23904
PDT000669154.1	PDS000048589.16	SAMN13910407	clinical	cd_8_group_25548	cd_4_group_25676	cd_2_group_23904
PDT000709804.1	PDS000048589.16	SAMN14387620	clinical	cd_8_group_25548	cd_4_group_25676	cd_2_group_23904
PDT000787131.1	PDS000048589.16	SAMN15517290	clinical	cd_8_group_25548	cd_4_group_25676	cd_2_group_23904
PDT001079886.1	PDS000048589.16	SAMN19967391	clinical	cd_8_group_25548	cd_4_group_25676	cd_2_group_23904
PDT001083865.1	PDS000048589.16	SAMN20089689	clinical	cd_8_group_25548	cd_4_group_25676	cd_2_group_23904
PDT001090706.1	PDS000048589.16	SAMN20284509	clinical	cd_8_group_25548	cd_4_group_25676	cd_2_group_23904
PDT001105874.1	PDS000048589.16	SAMN20669869	clinical	cd_8_group_25548	cd_4_group_25676	cd_2_group_23904
PDT001125723.1	PDS000048589.16	SAMN21357971	clinical	cd_8_group_25548	cd_4_group_25676	cd_2_group_23904
PDT001126555.1	PDS000048589.16	SAMN21385726	clinical	cd_8_group_25548	cd_4_group_25676	cd_2_group_23904
PDT001275384.1	PDS000048589.16	SAMN26926798	clinical	cd_8_group_25548	cd_4_group_25676	cd_2_group_23904
PDT001330594.1	PDS000048589.16	SAMN29136020	clinical	cd_8_group_25548	cd_4_group_25676	cd_2_group_23904
PDT001347752.1	PDS000048589.16	SAMN29374904	clinical	cd_8_group_25548	cd_4_group_25676	cd_2_group_23904
PDT000553535.1	PDS000038729.16	SAMN12423664	clinical	cd_8_group_25549	-	-
PDT000720957.1	PDS000038729.16	SAMN14560816	clinical	cd_8_group_25549	-	-
PDT000044885.4	PDS000031974.2	SAMN02845417	environmental/other	cd_8_group_2555	cd_4_group_2435	cd_2_group_2167
PDT000048168.3	PDS000031974.2	SAMN02845418	environmental/other	cd_8_group_2555	cd_4_group_2435	cd_2_group_2167
PDT000429502.1	PDS000031974.2	SAMN02845420	environmental/other	cd_8_group_2555	cd_4_group_2435	cd_2_group_2167
PDT000553548.1	PDS000002495.284	SAMN12423711	clinical	cd_8_group_25550	-	-
PDT001122587.1	PDS000002495.284	SAMN21208743	clinical	cd_8_group_25550	-	-
PDT000553695.1	PDS000031477.12	SAMN12422927	clinical	cd_8_group_25551	cd_4_group_25679	cd_2_group_23908
PDT000553704.1	PDS000031477.12	SAMN12422956	clinical	cd_8_group_25551	cd_4_group_25679	cd_2_group_23908
PDT000554031.1	PDS000054284.2	SAMN12434505	clinical	cd_8_group_25552	-	-
PDT000650783.1	PDS000054284.2	SAMN13686290	clinical	cd_8_group_25552	-	-
PDT000554056.1	PDS000049976.1	SAMN12435011	clinical	cd_8_group_25553	-	-
PDT000573099.1	PDS000049976.1	SAMN12627550	clinical	cd_8_group_25553	-	-
PDT000554060.1	PDS000032661.261	SAMN12435530	clinical	cd_8_group_25554	-	-
PDT001412761.1	PDS000032661.261	SAMN30751124	clinical	cd_8_group_25554	cd_4_group_30689	-
PDT001889447.1	PDS000032661.261	SAMN37441836	clinical	cd_8_group_25554	cd_4_group_30689	-
PDT000706418.1	PDS000032661.261	SAMN14317205	clinical	cd_8_group_25554	cd_4_group_30689	cd_2_group_28670
PDT001102180.1	PDS000032661.261	SAMN20525758	clinical	cd_8_group_25554	cd_4_group_30689	cd_2_group_28670
PDT001293446.1	PDS000032661.261	SAMN27761120	clinical	cd_8_group_25554	cd_4_group_30689	cd_2_group_28670
PDT001307704.1	PDS000032661.261	SAMN28232392	clinical	cd_8_group_25554	cd_4_group_30689	cd_2_group_28670
PDT001307716.1	PDS000032661.261	SAMN28232396	clinical	cd_8_group_25554	cd_4_group_30689	cd_2_group_28670
PDT001314781.1	PDS000032661.261	SAMN28639329	clinical	cd_8_group_25554	cd_4_group_30689	cd_2_group_28670
PDT001316043.1	PDS000032661.261	SAMN28700531	clinical	cd_8_group_25554	cd_4_group_30689	cd_2_group_28670
PDT001354816.1	PDS000032661.261	SAMN29582693	clinical	cd_8_group_25554	cd_4_group_30689	cd_2_group_28670
PDT001443331.1	PDS000032661.261	SAMN31168024	clinical	cd_8_group_25554	cd_4_group_30689	cd_2_group_28670
PDT001455962.1	PDS000032661.261	SAMN31349718	clinical	cd_8_group_25554	cd_4_group_30689	cd_2_group_28670
PDT001571483.1	PDS000032661.261	SAMN32660399	clinical	cd_8_group_25554	cd_4_group_30689	cd_2_group_28670
PDT000554091.1	PDS000089910.537	SAMN12435829	clinical	cd_8_group_25555	cd_4_group_25685	-
PDT000554098.1	PDS000089910.537	SAMN12435926	clinical	cd_8_group_25555	cd_4_group_25685	-
PDT000554230.1	PDS000032477.86	SAMN12476890	environmental/other	cd_8_group_25556	cd_4_group_25687	cd_2_group_23913
PDT000647977.1	PDS000032477.86	SAMN13624471	environmental/other	cd_8_group_25556	cd_4_group_25687	cd_2_group_23913
PDT001297338.1	PDS000055749.18	SAMN28014398	environmental/other	cd_8_group_25557	-	-
PDT000709731.1	PDS000055749.18	SAMN14384128	clinical	cd_8_group_25557	cd_4_group_25690	-
PDT000554253.1	PDS000055749.18	SAMN12476908	environmental/other	cd_8_group_25557	cd_4_group_25690	cd_2_group_23916
PDT001025576.1	PDS000055749.18	SAMN19110635	environmental/other	cd_8_group_25557	cd_4_group_25690	cd_2_group_23916
PDT001042942.1	PDS000055749.18	SAMN19274663	environmental/other	cd_8_group_25557	cd_4_group_25690	cd_2_group_23916
PDT001049860.1	PDS000055749.18	SAMN19414233	environmental/other	cd_8_group_25557	cd_4_group_25690	cd_2_group_23916
PDT001090942.1	PDS000055749.18	SAMN20286220	clinical	cd_8_group_25557	cd_4_group_25690	cd_2_group_23916
PDT001158018.4	PDS000055749.18	SAMN22442382	clinical	cd_8_group_25557	cd_4_group_25690	cd_2_group_23916
PDT001167646.1	PDS000055749.18	SAMN22842883	clinical	cd_8_group_25557	cd_4_group_25690	cd_2_group_23916
PDT001144147.1	PDS000055749.18	SAMN21983620	environmental/other	cd_8_group_25557	cd_4_group_25690	cd_2_group_39641
PDT001171790.1	PDS000055749.18	SAMN22990317	environmental/other	cd_8_group_25557	cd_4_group_25690	cd_2_group_39641
PDT000555645.2	PDS000026872.78	SAMN12497061	clinical	cd_8_group_25558	cd_4_group_25692	cd_2_group_23918
PDT000576835.1	PDS000026872.78	SAMN12661945	clinical	cd_8_group_25558	cd_4_group_25692	cd_2_group_23918
PDT000555649.1	PDS000050052.1	SAMN12497234	clinical	cd_8_group_25559	cd_4_group_25693	cd_2_group_23919
PDT000575257.1	PDS000050052.1	SAMN12648102	clinical	cd_8_group_25559	cd_4_group_25693	cd_2_group_23919
PDT000044889.2	PDS000001433.4	SAMN03120911	environmental/other	cd_8_group_2556	cd_4_group_2436	cd_2_group_2168
PDT000044895.2	PDS000001433.4	SAMN03120909	environmental/other	cd_8_group_2556	cd_4_group_2436	cd_2_group_2168
PDT000344956.1	PDS000001433.4	SAMN09631576	environmental/other	cd_8_group_2556	cd_4_group_2436	cd_2_group_2168
PDT001171846.1	PDS000001433.4	SAMN21031183	environmental/other	cd_8_group_2556	cd_4_group_2436	cd_2_group_2168
PDT000555651.1	PDS000008675.329	SAMN12496671	clinical	cd_8_group_25560	-	-
PDT000594701.1	PDS000008675.329	SAMN12856679	clinical	cd_8_group_25560	cd_4_group_27049	cd_2_group_25186
PDT000603407.1	PDS000008675.329	SAMN12999752	clinical	cd_8_group_25560	cd_4_group_27049	cd_2_group_25186
PDT000555652.1	PDS000032635.146	SAMN12497282	clinical	cd_8_group_25561	-	-
PDT000869896.1	PDS000032635.146	SAMN16571712	clinical	cd_8_group_25561	-	-
PDT001881200.1	PDS000032635.146	SAMN37347361	clinical	cd_8_group_25561	-	-
PDT000555655.1	PDS000032635.146	SAMN12497277	clinical	cd_8_group_25562	cd_4_group_25694	-
PDT000820554.1	PDS000032635.146	SAMN15900818	clinical	cd_8_group_25562	cd_4_group_25694	-
PDT000555661.3	PDS000106143.228	SAMN12497065	clinical	cd_8_group_25563	cd_4_group_25695	cd_2_group_23920
PDT000557686.1	PDS000106143.228	SAMN12525565	clinical	cd_8_group_25563	cd_4_group_25695	cd_2_group_23920
PDT001664688.1	PDS000001723.219	SAMN33836789	clinical	cd_8_group_25564	-	-
PDT000555665.1	PDS000001723.219	SAMN12496674	clinical	cd_8_group_25564	cd_4_group_25696	-
PDT000636046.1	PDS000001723.219	SAMN13391501	clinical	cd_8_group_25564	cd_4_group_25696	-
PDT000648921.1	PDS000001723.219	SAMN13650858	clinical	cd_8_group_25564	cd_4_group_25696	cd_2_group_26966
PDT000690413.1	PDS000001723.219	SAMN14187602	clinical	cd_8_group_25564	cd_4_group_25696	cd_2_group_26966
PDT000555675.1	PDS000004371.339	SAMN12496768	clinical	cd_8_group_25565	cd_4_group_25697	cd_2_group_23921
PDT000566639.1	PDS000004371.339	SAMN12589612	clinical	cd_8_group_25565	cd_4_group_25697	cd_2_group_23921
PDT000555683.1	PDS000011314.236	SAMN12496782	clinical	cd_8_group_25566	-	-
PDT001649703.1	PDS000011314.236	SAMN33554150	clinical	cd_8_group_25566	-	-
PDT000587675.1	PDS000030180.96	SAMN12772841	clinical	cd_8_group_25567	-	-
PDT000555703.1	PDS000030180.96	SAMN12496668	clinical	cd_8_group_25567	cd_4_group_25698	-
PDT001376505.1	PDS000030180.96	SAMN30077828	clinical	cd_8_group_25567	cd_4_group_25698	-
PDT000555719.1	PDS000027978.250	SAMN12496299	clinical	cd_8_group_25568	-	-
PDT000690292.1	PDS000027978.250	SAMN14176970	clinical	cd_8_group_25568	-	-
PDT000555745.1	PDS000076604.512	SAMN12498981	clinical	cd_8_group_25569	cd_4_group_25701	cd_2_group_23924
PDT000588926.1	PDS000076604.512	SAMN12786808	clinical	cd_8_group_25569	cd_4_group_25701	cd_2_group_23924
PDT000044907.3	PDS000032668.1079	SAMN03201715	clinical	cd_8_group_2557	-	-
PDT000050531.2	PDS000032668.1079	SAMN03381581	clinical	cd_8_group_2557	-	-
PDT000067299.3	PDS000032668.1079	SAMN03766199	clinical	cd_8_group_2557	-	-
PDT000211310.2	PDS000032668.1079	SAMN07152182	environmental/other	cd_8_group_2557	-	-
PDT000224369.2	PDS000032668.1079	SAMN07340309	environmental/other	cd_8_group_2557	-	-
PDT000576732.1	PDS000032668.1079	SAMN12638073	environmental/other	cd_8_group_2557	-	-
PDT000213893.2	PDS000032668.1079	SAMN07180150	environmental/other	cd_8_group_2557	cd_4_group_10527	-
PDT000260555.2	PDS000032668.1079	SAMN07968679	environmental/other	cd_8_group_2557	cd_4_group_10527	-
PDT000730834.1	PDS000032668.1079	SAMN14815063	environmental/other	cd_8_group_2557	cd_4_group_10527	-
PDT000227754.2	PDS000032668.1079	SAMN07372744	clinical	cd_8_group_2557	cd_4_group_10527	cd_2_group_10322
PDT000228443.2	PDS000032668.1079	SAMN07424842	environmental/other	cd_8_group_2557	cd_4_group_10527	cd_2_group_10322
PDT000725508.1	PDS000032668.1079	SAMN14681036	environmental/other	cd_8_group_2557	cd_4_group_10527	cd_2_group_29220
PDT000774186.1	PDS000032668.1079	SAMN15404537	clinical	cd_8_group_2557	cd_4_group_10527	cd_2_group_29220
PDT000456841.1	PDS000032668.1079	SAMN10848233	environmental/other	cd_8_group_2557	cd_4_group_22929	-
PDT000602965.1	PDS000032668.1079	SAMN12995485	clinical	cd_8_group_2557	cd_4_group_22929	-
PDT000539140.1	PDS000032668.1079	SAMN12221024	clinical	cd_8_group_2557	cd_4_group_25059	-
PDT000932682.1	PDS000032668.1079	SAMN17318410	clinical	cd_8_group_2557	cd_4_group_25059	-
PDT001004710.1	PDS000032668.1079	SAMN18675216	clinical	cd_8_group_2557	cd_4_group_25059	-
PDT000554061.1	PDS000032668.1079	SAMN12435536	clinical	cd_8_group_2557	cd_4_group_25681	-
PDT000794044.1	PDS000032668.1079	SAMN15594846	clinical	cd_8_group_2557	cd_4_group_25681	-
PDT000190702.2	PDS000032668.1079	SAMN06459935	environmental/other	cd_8_group_2557	cd_4_group_9213	-
PDT000985915.1	PDS000032668.1079	SAMN18148770	clinical	cd_8_group_2557	cd_4_group_9213	-
PDT000555749.1	PDS000026970.894	SAMN12499005	clinical	cd_8_group_25570	cd_4_group_25702	cd_2_group_23925
PDT000570086.1	PDS000026970.894	SAMN12614817	clinical	cd_8_group_25570	cd_4_group_25702	cd_2_group_23925
PDT000570305.1	PDS000049374.3	SAMN12617045	clinical	cd_8_group_25571	cd_4_group_25703	-
PDT000555761.1	PDS000049374.3	SAMN12498597	clinical	cd_8_group_25571	cd_4_group_25703	cd_2_group_23926
PDT000562823.1	PDS000049374.3	SAMN12566335	clinical	cd_8_group_25571	cd_4_group_25703	cd_2_group_23926
PDT000568744.1	PDS000049374.3	SAMN12601406	clinical	cd_8_group_25571	cd_4_group_25703	cd_2_group_23926
PDT000570358.1	PDS000049374.3	SAMN12617140	clinical	cd_8_group_25571	cd_4_group_25703	cd_2_group_23926
PDT000588508.1	PDS000049374.3	SAMN12781428	clinical	cd_8_group_25571	cd_4_group_25703	cd_2_group_23926
PDT000616625.1	PDS000097513.139	SAMN13087516	clinical	cd_8_group_25572	-	-
PDT000555763.1	PDS000097513.139	SAMN12498985	clinical	cd_8_group_25572	cd_4_group_25704	cd_2_group_23927
PDT000594338.1	PDS000097513.139	SAMN12851020	clinical	cd_8_group_25572	cd_4_group_25704	cd_2_group_23927
PDT000602969.1	PDS000097513.139	SAMN12995566	clinical	cd_8_group_25572	cd_4_group_25704	cd_2_group_23927
PDT000603487.1	PDS000097513.139	SAMN13000379	clinical	cd_8_group_25572	cd_4_group_25704	cd_2_group_23927
PDT000637469.1	PDS000097513.139	SAMN13415814	clinical	cd_8_group_25572	cd_4_group_25704	cd_2_group_23927
PDT000642331.1	PDS000097513.139	SAMN13526442	clinical	cd_8_group_25572	cd_4_group_25704	cd_2_group_23927
PDT000993259.1	PDS000097513.139	SAMN18528737	clinical	cd_8_group_25572	cd_4_group_33370	-
PDT000817538.1	PDS000097513.139	SAMN15878337	clinical	cd_8_group_25572	cd_4_group_33370	cd_2_group_31393
PDT000837868.1	PDS000097513.139	SAMN16186938	clinical	cd_8_group_25572	cd_4_group_33370	cd_2_group_31393
PDT000865717.1	PDS000097513.139	SAMN16533258	clinical	cd_8_group_25572	cd_4_group_33370	cd_2_group_31393
PDT000879939.1	PDS000097513.139	SAMN16675606	clinical	cd_8_group_25572	cd_4_group_33370	cd_2_group_31393
PDT001279468.1	PDS000097513.139	SAMN27293998	clinical	cd_8_group_25572	cd_4_group_44720	-
PDT001275874.1	PDS000097513.139	SAMN26948417	clinical	cd_8_group_25572	cd_4_group_44720	cd_2_group_42680
PDT001279474.1	PDS000097513.139	SAMN27294003	clinical	cd_8_group_25572	cd_4_group_44720	cd_2_group_42680
PDT000555815.1	PDS000002099.446	SAMN12499014	clinical	cd_8_group_25573	-	-
PDT001143695.1	PDS000002099.446	SAMN21929248	clinical	cd_8_group_25573	cd_4_group_41618	cd_2_group_39626
PDT001169918.1	PDS000002099.446	SAMN22908973	clinical	cd_8_group_25573	cd_4_group_41618	cd_2_group_39626
PDT000873512.1	PDS000026970.894	SAMN16605810	clinical	cd_8_group_25574	cd_4_group_25705	-
PDT000555820.1	PDS000026970.894	SAMN12498991	clinical	cd_8_group_25574	cd_4_group_25705	cd_2_group_23929
PDT000556639.1	PDS000026970.894	SAMN12497941	clinical	cd_8_group_25574	cd_4_group_25705	cd_2_group_23929
PDT001150888.1	PDS000026970.894	SAMN22266287	clinical	cd_8_group_25574	cd_4_group_25705	cd_2_group_23929
PDT001921978.1	PDS000009710.258	SAMN37703935	clinical	cd_8_group_25575	-	-
PDT000555864.1	PDS000009710.258	SAMN12498975	clinical	cd_8_group_25575	cd_4_group_25706	-
PDT000587548.1	PDS000009710.258	SAMN12771727	clinical	cd_8_group_25575	cd_4_group_25706	cd_2_group_24876
PDT000611385.1	PDS000009710.258	SAMN13056761	clinical	cd_8_group_25575	cd_4_group_25706	cd_2_group_24876
PDT001462923.1	PDS000009710.258	SAMN31402562	clinical	cd_8_group_25575	cd_4_group_49148	-
PDT001538018.1	PDS000009710.258	SAMN32321412	clinical	cd_8_group_25575	cd_4_group_49148	-
PDT000555930.1	PDS000004405.62	SAMN12499293	clinical	cd_8_group_25576	cd_4_group_25707	cd_2_group_23931
PDT000563701.1	PDS000004405.62	SAMN12570776	clinical	cd_8_group_25576	cd_4_group_25707	cd_2_group_23931
PDT001390349.1	PDS000013868.493	SAMN30343462	clinical	cd_8_group_25577	-	-
PDT000894642.1	PDS000013868.493	SAMN16848000	clinical	cd_8_group_25577	cd_4_group_25708	-
PDT000556008.1	PDS000013868.493	SAMN12505001	clinical	cd_8_group_25577	cd_4_group_25708	cd_2_group_23933
PDT000557574.1	PDS000013868.493	SAMN12512922	clinical	cd_8_group_25577	cd_4_group_25708	cd_2_group_23933
PDT000657121.1	PDS000013868.493	SAMN13810253	clinical	cd_8_group_25577	cd_4_group_25708	cd_2_group_23933
PDT001399350.1	PDS000013868.493	SAMN30448089	clinical	cd_8_group_25577	cd_4_group_25708	cd_2_group_23933
PDT000556009.1	PDS000158179.42	SAMN12505003	clinical	cd_8_group_25578	cd_4_group_25709	-
PDT000604620.1	PDS000158179.42	SAMN13014321	clinical	cd_8_group_25578	cd_4_group_25709	-
PDT001822423.1	PDS000026819.71	SAMN36614815	clinical	cd_8_group_25579	-	-
PDT000556054.1	PDS000026819.71	SAMN12497300	clinical	cd_8_group_25579	cd_4_group_25710	-
PDT000855382.1	PDS000026819.71	SAMN16366258	clinical	cd_8_group_25579	cd_4_group_25710	-
PDT000789936.1	PDS000026819.71	SAMN15573445	clinical	cd_8_group_25579	cd_4_group_25710	cd_2_group_30740
PDT000829095.1	PDS000026819.71	SAMN16051141	clinical	cd_8_group_25579	cd_4_group_25710	cd_2_group_30740
PDT000044919.2	PDS000031409.2	SAMN03199642	environmental/other	cd_8_group_2558	cd_4_group_2438	-
PDT000046367.2	PDS000031409.2	SAMN03265772	environmental/other	cd_8_group_2558	cd_4_group_2438	-
PDT000046377.2	PDS000031409.2	SAMN03265694	environmental/other	cd_8_group_2558	cd_4_group_2438	-
PDT000713051.1	PDS000049756.2	SAMN14443984	clinical	cd_8_group_25580	cd_4_group_25711	-
PDT000556059.1	PDS000049756.2	SAMN12503408	clinical	cd_8_group_25580	cd_4_group_25711	cd_2_group_23934
PDT000568722.1	PDS000049756.2	SAMN12601345	clinical	cd_8_group_25580	cd_4_group_25711	cd_2_group_23934
PDT000556122.1	PDS000049039.5	SAMN12499397	clinical	cd_8_group_25581	cd_4_group_25713	-
PDT000562795.1	PDS000049039.5	SAMN12566080	clinical	cd_8_group_25581	cd_4_group_25713	-
PDT000556145.1	PDS000095618.1	SAMN12503410	clinical	cd_8_group_25582	cd_4_group_25715	cd_2_group_23936
PDT001125344.1	PDS000095618.1	SAMN21347755	clinical	cd_8_group_25582	cd_4_group_25715	cd_2_group_23936
PDT000556150.1	PDS000030237.1231	SAMN12498959	clinical	cd_8_group_25583	-	-
PDT001908939.1	PDS000030237.1231	SAMN37607916	clinical	cd_8_group_25583	-	-
PDT000556164.1	PDS000076604.512	SAMN12499295	clinical	cd_8_group_25584	cd_4_group_25716	cd_2_group_23937
PDT000593163.1	PDS000076604.512	SAMN12831327	clinical	cd_8_group_25584	cd_4_group_25716	cd_2_group_23937
PDT000556183.1	PDS000076604.512	SAMN12502799	clinical	cd_8_group_25585	cd_4_group_25718	-
PDT001101891.1	PDS000076604.512	SAMN20522006	clinical	cd_8_group_25585	cd_4_group_25718	-
PDT000556205.1	PDS000028314.262	SAMN12503385	clinical	cd_8_group_25586	cd_4_group_25719	-
PDT001485209.1	PDS000028314.262	SAMEA111405596	clinical	cd_8_group_25586	cd_4_group_25719	-
PDT001485207.1	PDS000028314.262	SAMEA111405594	clinical	cd_8_group_25586	cd_4_group_25719	cd_2_group_48028
PDT001485208.1	PDS000028314.262	SAMEA111405595	clinical	cd_8_group_25586	cd_4_group_25719	cd_2_group_48028
PDT001485210.1	PDS000028314.262	SAMEA111405597	clinical	cd_8_group_25586	cd_4_group_25719	cd_2_group_48028
PDT001485212.1	PDS000028314.262	SAMEA111405599	clinical	cd_8_group_25586	cd_4_group_25719	cd_2_group_48028
PDT001485213.1	PDS000028314.262	SAMEA111405600	clinical	cd_8_group_25586	cd_4_group_25719	cd_2_group_48028
PDT001485214.1	PDS000028314.262	SAMEA111405601	clinical	cd_8_group_25586	cd_4_group_25719	cd_2_group_48028
PDT001485224.1	PDS000028314.262	SAMEA111405611	clinical	cd_8_group_25586	cd_4_group_25719	cd_2_group_48028
PDT001485225.1	PDS000028314.262	SAMEA111405612	clinical	cd_8_group_25586	cd_4_group_25719	cd_2_group_48028
PDT001485226.1	PDS000028314.262	SAMEA111405613	clinical	cd_8_group_25586	cd_4_group_25719	cd_2_group_48028
PDT001485228.1	PDS000028314.262	SAMEA111405615	clinical	cd_8_group_25586	cd_4_group_25719	cd_2_group_48028
PDT001485229.1	PDS000028314.262	SAMEA111405616	clinical	cd_8_group_25586	cd_4_group_25719	cd_2_group_48028
PDT001485230.1	PDS000028314.262	SAMEA111405617	clinical	cd_8_group_25586	cd_4_group_25719	cd_2_group_48028
PDT001485231.1	PDS000028314.262	SAMEA111405618	clinical	cd_8_group_25586	cd_4_group_25719	cd_2_group_48028
PDT001485232.1	PDS000028314.262	SAMEA111405619	clinical	cd_8_group_25586	cd_4_group_25719	cd_2_group_48028
PDT001485233.1	PDS000028314.262	SAMEA111405620	clinical	cd_8_group_25586	cd_4_group_25719	cd_2_group_48028
PDT001485236.1	PDS000028314.262	SAMEA111405623	clinical	cd_8_group_25586	cd_4_group_25719	cd_2_group_48028
PDT001485240.1	PDS000028314.262	SAMEA111405627	clinical	cd_8_group_25586	cd_4_group_25719	cd_2_group_48028
PDT001485244.1	PDS000028314.262	SAMEA111405631	clinical	cd_8_group_25586	cd_4_group_25719	cd_2_group_48028
PDT000733672.1	PDS000049048.4	SAMN14857933	clinical	cd_8_group_25587	-	-
PDT000763129.1	PDS000049048.4	SAMN15217229	clinical	cd_8_group_25587	-	-
PDT000556224.1	PDS000049048.4	SAMN12503284	clinical	cd_8_group_25587	cd_4_group_25720	cd_2_group_23939
PDT000564204.1	PDS000049048.4	SAMN12574005	clinical	cd_8_group_25587	cd_4_group_25720	cd_2_group_23939
PDT000556267.1	PDS000049285.1	SAMN12504993	clinical	cd_8_group_25588	cd_4_group_25721	cd_2_group_23940
PDT000562529.1	PDS000049285.1	SAMN12560290	clinical	cd_8_group_25588	cd_4_group_25721	cd_2_group_23940
PDT000556294.1	PDS000026982.405	SAMN12502807	clinical	cd_8_group_25589	cd_4_group_25724	-
PDT000708437.1	PDS000026982.405	SAMN14353095	clinical	cd_8_group_25589	cd_4_group_25724	-
PDT000044920.2	PDS000031450.1	SAMN03199646	environmental/other	cd_8_group_2559	cd_4_group_2439	cd_2_group_2169
PDT000044923.2	PDS000031450.1	SAMN03199644	environmental/other	cd_8_group_2559	cd_4_group_2439	cd_2_group_2169
PDT000044924.2	PDS000031450.1	SAMN03199645	environmental/other	cd_8_group_2559	cd_4_group_2439	cd_2_group_2169
PDT000556357.1	PDS000004418.519	SAMN12498974	clinical	cd_8_group_25590	-	-
PDT001169908.1	PDS000004418.519	SAMN22908961	clinical	cd_8_group_25590	-	-
PDT001899921.1	PDS000004418.519	SAMN37529696	clinical	cd_8_group_25590	-	-
PDT000556373.1	PDS000049975.2	SAMN12503396	clinical	cd_8_group_25591	cd_4_group_25726	-
PDT000573057.1	PDS000049975.2	SAMN12627559	clinical	cd_8_group_25591	cd_4_group_25726	cd_2_group_24372
PDT000573085.1	PDS000049975.2	SAMN12627361	clinical	cd_8_group_25591	cd_4_group_25726	cd_2_group_24372
PDT000575355.1	PDS000049975.2	SAMN12648900	clinical	cd_8_group_25591	cd_4_group_25726	cd_2_group_24372
PDT000556398.1	PDS000004404.152	SAMN12504975	clinical	cd_8_group_25592	cd_4_group_25727	cd_2_group_23943
PDT001145272.1	PDS000004404.152	SAMN22061042	clinical	cd_8_group_25592	cd_4_group_25727	cd_2_group_23943
PDT000556435.1	PDS000076604.512	SAMN12500458	clinical	cd_8_group_25593	cd_4_group_25728	-
PDT000586118.1	PDS000076604.512	SAMN12747668	clinical	cd_8_group_25593	cd_4_group_25728	cd_2_group_24839
PDT000600211.1	PDS000076604.512	SAMN12909994	clinical	cd_8_group_25593	cd_4_group_25728	cd_2_group_24839
PDT000603540.1	PDS000076604.512	SAMN13000703	environmental/other	cd_8_group_25593	cd_4_group_25728	cd_2_group_24839
PDT000556443.1	PDS000011919.31	SAMN12505072	clinical	cd_8_group_25594	-	-
PDT000763032.1	PDS000011919.31	SAMN15214617	clinical	cd_8_group_25594	cd_4_group_32006	cd_2_group_30053
PDT000771222.1	PDS000011919.31	SAMN15358048	clinical	cd_8_group_25594	cd_4_group_32006	cd_2_group_30053
PDT000556471.1	PDS000061251.2	SAMN12500455	clinical	cd_8_group_25595	cd_4_group_25729	cd_2_group_23945
PDT000724356.1	PDS000061251.2	SAMN14644745	clinical	cd_8_group_25595	cd_4_group_25729	cd_2_group_23945
PDT000942353.1	PDS000061251.2	SAMN17608167	clinical	cd_8_group_25595	cd_4_group_25729	cd_2_group_23945
PDT001000525.1	PDS000032456.119	SAMN18630591	clinical	cd_8_group_25596	-	-
PDT000556475.1	PDS000032456.119	SAMN12505207	clinical	cd_8_group_25596	cd_4_group_25730	cd_2_group_23946
PDT000566395.1	PDS000032456.119	SAMN12588119	clinical	cd_8_group_25596	cd_4_group_25730	cd_2_group_23946
PDT000556492.1	PDS000032486.29	SAMN12500429	clinical	cd_8_group_25597	-	-
PDT001489574.1	PDS000032486.29	SAMN31058391	clinical	cd_8_group_25597	-	-
PDT000577348.1	PDS000032486.29	SAMN12663079	clinical	cd_8_group_25597	cd_4_group_26390	cd_2_group_24559
PDT000577420.1	PDS000032486.29	SAMN12663161	clinical	cd_8_group_25597	cd_4_group_26390	cd_2_group_24559
PDT000579814.1	PDS000032486.29	SAMN12673265	clinical	cd_8_group_25597	cd_4_group_26390	cd_2_group_24559
PDT000584725.1	PDS000032486.29	SAMN12730839	clinical	cd_8_group_25597	cd_4_group_26390	cd_2_group_24559
PDT000620979.1	PDS000036157.13	SAMN13169222	clinical	cd_8_group_25598	cd_4_group_25733	-
PDT000556509.1	PDS000036157.13	SAMN12505048	clinical	cd_8_group_25598	cd_4_group_25733	cd_2_group_23947
PDT000562862.1	PDS000036157.13	SAMN12566674	clinical	cd_8_group_25598	cd_4_group_25733	cd_2_group_23947
PDT000583730.1	PDS000036157.13	SAMN12721830	clinical	cd_8_group_25598	cd_4_group_25733	cd_2_group_23947
PDT000626878.1	PDS000030237.1231	SAMN13262465	clinical	cd_8_group_25599	-	-
PDT001220056.1	PDS000030237.1231	SAMN24812482	clinical	cd_8_group_25599	-	-
PDT000556512.1	PDS000030237.1231	SAMN12505216	clinical	cd_8_group_25599	cd_4_group_25734	-
PDT000784247.1	PDS000030237.1231	SAMN15468514	environmental/other	cd_8_group_25599	cd_4_group_25734	-
PDT000039044.2	PDS000085033.371	SAMN03002098	environmental/other	cd_8_group_256	-	-
PDT000146088.2	PDS000085033.371	SAMN05577726	environmental/other	cd_8_group_256	-	-
PDT000001635.3	PDS000085033.371	SAMN02253058	environmental/other	cd_8_group_256	cd_4_group_226	cd_2_group_192
PDT000036217.2	PDS000085033.371	SAMN02698067	environmental/other	cd_8_group_256	cd_4_group_226	cd_2_group_192
PDT000049113.2	PDS000085033.371	SAMN03275325	environmental/other	cd_8_group_256	cd_4_group_226	cd_2_group_192
PDT000146087.2	PDS000085033.371	SAMN05577725	environmental/other	cd_8_group_256	cd_4_group_7096	-
PDT001993503.1	PDS000085033.371	SAMN38337306	clinical	cd_8_group_256	cd_4_group_7096	-
PDT000247400.2	PDS000085033.371	SAMN07710724	clinical	cd_8_group_256	cd_4_group_7096	cd_2_group_11354
PDT000269543.2	PDS000085033.371	SAMN08035457	clinical	cd_8_group_256	cd_4_group_7096	cd_2_group_11354
PDT000283637.2	PDS000085033.371	SAMN08440671	clinical	cd_8_group_256	cd_4_group_7096	cd_2_group_11354
PDT000283993.2	PDS000085033.371	SAMN08449362	clinical	cd_8_group_256	cd_4_group_7096	cd_2_group_11354
PDT000357506.1	PDS000085033.371	SAMN09755706	environmental/other	cd_8_group_256	cd_4_group_7096	cd_2_group_11354
PDT000980637.1	PDS000085033.371	SAMEA5532907	NULL	cd_8_group_256	cd_4_group_7096	cd_2_group_11354
PDT000980859.1	PDS000085033.371	SAMEA5532867	NULL	cd_8_group_256	cd_4_group_7096	cd_2_group_11354
PDT000980915.1	PDS000085033.371	SAMEA5532883	NULL	cd_8_group_256	cd_4_group_7096	cd_2_group_11354
PDT001538981.1	PDS000085033.371	SAMN32331554	clinical	cd_8_group_256	cd_4_group_7096	cd_2_group_11354
PDT001592399.1	PDS000085033.371	SAMN32926706	clinical	cd_8_group_256	cd_4_group_7096	cd_2_group_11354
PDT001974115.1	PDS000085033.371	SAMN38153210	environmental/other	cd_8_group_256	cd_4_group_7096	cd_2_group_11354
PDT001998802.1	PDS000085033.371	SAMN38373894	clinical	cd_8_group_256	cd_4_group_7096	cd_2_group_11354
PDT000046107.2	PDS000028126.21	SAMN03199693	environmental/other	cd_8_group_2560	cd_4_group_2440	-
PDT000044921.2	PDS000028126.21	SAMN03199648	environmental/other	cd_8_group_2560	cd_4_group_2440	cd_2_group_2170
PDT000044925.2	PDS000028126.21	SAMN03199647	environmental/other	cd_8_group_2560	cd_4_group_2440	cd_2_group_2170
PDT000556517.1	PDS000015715.17	SAMN12500423	clinical	cd_8_group_25600	cd_4_group_25735	-
PDT000648241.1	PDS000015715.17	SAMN13633132	environmental/other	cd_8_group_25600	cd_4_group_25735	-
PDT001287830.1	PDS000015715.17	SAMN27597133	environmental/other	cd_8_group_25600	cd_4_group_25735	-
PDT000556555.1	PDS000026970.894	SAMN12505218	clinical	cd_8_group_25601	cd_4_group_25737	-
PDT001906864.1	PDS000026970.894	SAMN37565230	clinical	cd_8_group_25601	cd_4_group_25737	-
PDT000588973.1	PDS000026970.894	SAMN12786871	clinical	cd_8_group_25601	cd_4_group_26837	-
PDT000804407.1	PDS000026970.894	SAMN15760140	clinical	cd_8_group_25601	cd_4_group_26837	-
PDT001664727.1	PDS000032661.261	SAMN33836850	clinical	cd_8_group_25602	-	-
PDT000556568.1	PDS000032661.261	SAMN12500431	clinical	cd_8_group_25602	cd_4_group_25738	cd_2_group_23949
PDT000556569.1	PDS000032661.261	SAMN12500437	clinical	cd_8_group_25602	cd_4_group_25738	cd_2_group_23949
PDT000556570.1	PDS000013853.279	SAMN12497679	clinical	cd_8_group_25603	cd_4_group_25739	cd_2_group_23950
PDT000579402.1	PDS000013853.279	SAMN12686973	clinical	cd_8_group_25603	cd_4_group_25739	cd_2_group_23950
PDT000556571.1	PDS000031032.22	SAMN12497948	clinical	cd_8_group_25604	-	-
PDT000873515.1	PDS000031032.22	SAMN16605818	clinical	cd_8_group_25604	-	-
PDT000897970.1	PDS000031032.22	SAMN16872748	clinical	cd_8_group_25604	-	-
PDT001157298.5	PDS000031032.22	SAMN22405840	clinical	cd_8_group_25604	-	-
PDT001303166.1	PDS000031032.22	SAMN28164577	clinical	cd_8_group_25604	-	-
PDT001483348.1	PDS000031032.22	SAMN31685054	clinical	cd_8_group_25604	-	-
PDT001859725.1	PDS000031032.22	SAMN37124562	clinical	cd_8_group_25604	-	-
PDT000566437.1	PDS000049035.7	SAMN12588163	clinical	cd_8_group_25605	-	-
PDT000583220.1	PDS000049035.7	SAMN12718009	clinical	cd_8_group_25605	cd_4_group_25741	-
PDT000556608.1	PDS000049035.7	SAMN12497752	clinical	cd_8_group_25605	cd_4_group_25741	cd_2_group_23951
PDT000556632.1	PDS000049035.7	SAMN12497711	clinical	cd_8_group_25605	cd_4_group_25741	cd_2_group_23951
PDT000629880.1	PDS000049035.7	SAMN13268785	clinical	cd_8_group_25605	cd_4_group_25741	cd_2_group_23951
PDT000556636.1	PDS000001722.408	SAMN12497993	clinical	cd_8_group_25606	-	-
PDT001126586.1	PDS000001722.408	SAMN21382865	clinical	cd_8_group_25606	-	-
PDT000556664.1	PDS000029636.799	SAMN12497939	clinical	cd_8_group_25607	cd_4_group_25742	-
PDT000597364.1	PDS000029636.799	SAMN12875355	clinical	cd_8_group_25607	cd_4_group_25742	-
PDT000556667.1	PDS000026575.198	SAMN12497976	clinical	cd_8_group_25608	-	-
PDT000588267.1	PDS000026575.198	SAMN12780901	clinical	cd_8_group_25608	-	-
PDT000556676.1	PDS000001723.219	SAMN12497975	clinical	cd_8_group_25609	-	-
PDT000557922.1	PDS000001723.219	SAMN12528234	clinical	cd_8_group_25609	-	-
PDT000044922.2	PDS000028048.278	SAMN03199643	environmental/other	cd_8_group_2561	-	-
PDT000221124.2	PDS000028048.278	SAMN07280741	clinical	cd_8_group_2561	-	-
PDT000556677.1	PDS000001911.421	SAMN12497985	clinical	cd_8_group_25610	cd_4_group_25743	-
PDT000556702.1	PDS000001911.421	SAMN12497972	clinical	cd_8_group_25610	cd_4_group_25743	-
PDT000616604.1	PDS000001911.421	SAMN13087467	clinical	cd_8_group_25610	cd_4_group_25743	-
PDT000556692.1	PDS000032735.728	SAMN12497970	clinical	cd_8_group_25611	cd_4_group_25744	cd_2_group_23954
PDT000581385.1	PDS000032735.728	SAMN12709084	clinical	cd_8_group_25611	cd_4_group_25744	cd_2_group_23954
PDT000556699.1	PDS000011606.176	SAMN12497728	clinical	cd_8_group_25612	-	-
PDT000678356.1	PDS000011606.176	SAMN14008296	environmental/other	cd_8_group_25612	-	-
PDT000556716.1	PDS000028636.49	SAMN12497687	clinical	cd_8_group_25613	cd_4_group_25745	cd_2_group_23955
PDT000575287.1	PDS000028636.49	SAMN12648337	clinical	cd_8_group_25613	cd_4_group_25745	cd_2_group_23955
PDT000586303.1	PDS000028636.49	SAMN12747935	clinical	cd_8_group_25613	cd_4_group_25745	cd_2_group_23955
PDT000556728.1	PDS000030180.96	SAMN12497946	clinical	cd_8_group_25614	-	-
PDT001462905.1	PDS000030180.96	SAMN31405280	clinical	cd_8_group_25614	-	-
PDT000556730.1	PDS000089910.537	SAMN12498550	clinical	cd_8_group_25615	cd_4_group_25746	-
PDT000655784.1	PDS000089910.537	SAMN13747074	clinical	cd_8_group_25615	cd_4_group_25746	-
PDT000556733.1	PDS000027037.402	SAMN12497956	clinical	cd_8_group_25616	-	-
PDT000801792.1	PDS000027037.402	SAMN15722945	clinical	cd_8_group_25616	-	-
PDT000556765.1	PDS000089910.537	SAMN12501510	environmental/other	cd_8_group_25617	-	-
PDT001159331.1	PDS000089910.537	SAMN22483440	clinical	cd_8_group_25617	-	-
PDT000803700.1	PDS000028989.19	SAMN15750994	environmental/other	cd_8_group_25618	-	-
PDT001542458.1	PDS000028989.19	SAMN32354136	environmental/other	cd_8_group_25618	-	-
PDT000556769.1	PDS000028989.19	SAMN12501514	environmental/other	cd_8_group_25618	cd_4_group_25748	-
PDT001102147.1	PDS000028989.19	SAMN20523574	clinical	cd_8_group_25618	cd_4_group_25748	-
PDT000873662.1	PDS000028989.19	SAMN16611412	environmental/other	cd_8_group_25618	cd_4_group_25748	cd_2_group_32913
PDT000931637.1	PDS000028989.19	SAMN17298200	environmental/other	cd_8_group_25618	cd_4_group_25748	cd_2_group_32913
PDT001130313.1	PDS000028989.19	SAMN21434905	environmental/other	cd_8_group_25618	cd_4_group_41153	-
PDT001255538.1	PDS000028989.19	SAMN26310866	environmental/other	cd_8_group_25618	cd_4_group_41153	-
PDT000556814.1	PDS000026948.197	SAMN12510393	clinical	cd_8_group_25619	cd_4_group_25751	cd_2_group_23956
PDT000564867.1	PDS000026948.197	SAMN12582464	clinical	cd_8_group_25619	cd_4_group_25751	cd_2_group_23956
PDT000617213.1	PDS000026948.197	SAMN13107621	clinical	cd_8_group_25619	cd_4_group_25751	cd_2_group_23956
PDT000044938.3	PDS000150683.14	SAMN03218379	environmental/other	cd_8_group_2562	-	-
PDT000114349.2	PDS000150683.14	SAMN04255216	environmental/other	cd_8_group_2562	-	-
PDT000556823.1	PDS000004754.77	SAMN12510401	clinical	cd_8_group_25620	cd_4_group_25752	cd_2_group_23957
PDT000576075.1	PDS000004754.77	SAMN12660008	clinical	cd_8_group_25620	cd_4_group_25752	cd_2_group_23957
PDT000556848.1	PDS000027225.7	SAMN12510389	clinical	cd_8_group_25621	-	-
PDT000830143.1	PDS000027225.7	SAMN16064728	clinical	cd_8_group_25621	-	-
PDT000557396.1	PDS000159488.57	SAMN12509243	clinical	cd_8_group_25622	cd_4_group_25753	cd_2_group_23958
PDT000557412.1	PDS000159488.57	SAMN12509195	clinical	cd_8_group_25622	cd_4_group_25753	cd_2_group_23958
PDT000557475.1	PDS000065758.828	SAMN12509281	clinical	cd_8_group_25623	cd_4_group_25756	cd_2_group_23960
PDT000557985.1	PDS000065758.828	SAMN12528871	clinical	cd_8_group_25623	cd_4_group_25756	cd_2_group_23960
PDT000573934.1	PDS000065758.828	SAMN12631154	clinical	cd_8_group_25623	cd_4_group_25756	cd_2_group_23960
PDT000578658.1	PDS000065758.828	SAMN12669771	clinical	cd_8_group_25623	cd_4_group_25756	cd_2_group_23960
PDT000600247.1	PDS000065758.828	SAMN12910705	clinical	cd_8_group_25623	cd_4_group_25756	cd_2_group_23960
PDT000610356.1	PDS000065758.828	SAMN13050969	clinical	cd_8_group_25623	cd_4_group_25756	cd_2_group_23960
PDT000557497.1	PDS000168436.1	SAMN12509241	clinical	cd_8_group_25624	cd_4_group_25758	cd_2_group_23963
PDT000563062.1	PDS000168436.1	SAMN12567691	clinical	cd_8_group_25624	cd_4_group_25758	cd_2_group_23963
PDT000570751.1	PDS000168436.1	SAMN12617890	clinical	cd_8_group_25624	cd_4_group_25758	cd_2_group_23963
PDT001120351.1	PDS000026587.29	SAMN21156919	clinical	cd_8_group_25625	-	-
PDT000557560.1	PDS000026587.29	SAMN12512944	clinical	cd_8_group_25625	cd_4_group_25759	cd_2_group_23964
PDT000572825.1	PDS000026587.29	SAMN12634985	clinical	cd_8_group_25625	cd_4_group_25759	cd_2_group_23964
PDT000557583.1	PDS000095863.2	SAMN12512936	clinical	cd_8_group_25626	-	-
PDT000720653.1	PDS000095863.2	SAMN14550079	clinical	cd_8_group_25626	cd_4_group_31111	-
PDT000806992.1	PDS000095863.2	SAMN15785098	clinical	cd_8_group_25626	cd_4_group_31111	cd_2_group_31199
PDT001022931.1	PDS000095863.2	SAMN19092117	clinical	cd_8_group_25626	cd_4_group_31111	cd_2_group_31199
PDT000557607.1	PDS000158706.3	SAMN12513138	clinical	cd_8_group_25627	cd_4_group_25761	-
PDT001882391.1	PDS000158706.3	SAMN37363444	clinical	cd_8_group_25627	cd_4_group_25761	cd_2_group_53145
PDT001900095.1	PDS000158706.3	SAMN37531231	clinical	cd_8_group_25627	cd_4_group_25761	cd_2_group_53145
PDT001924558.1	PDS000158706.3	SAMN37767679	clinical	cd_8_group_25627	cd_4_group_25761	cd_2_group_53145
PDT001924564.1	PDS000158706.3	SAMN37767681	clinical	cd_8_group_25627	cd_4_group_25761	cd_2_group_53145
PDT000557609.1	PDS000029658.14	SAMN12513135	clinical	cd_8_group_25628	cd_4_group_25762	cd_2_group_23968
PDT000557625.1	PDS000029658.14	SAMN12513136	clinical	cd_8_group_25628	cd_4_group_25762	cd_2_group_23968
PDT000831720.1	PDS000032655.334	SAMN16081875	clinical	cd_8_group_25629	-	-
PDT000842272.1	PDS000032655.334	SAMN16240563	clinical	cd_8_group_25629	-	-
PDT000828160.1	PDS000032655.334	SAMN15967357	clinical	cd_8_group_25629	cd_4_group_25764	-
PDT000831760.1	PDS000032655.334	SAMN16082645	clinical	cd_8_group_25629	cd_4_group_25764	-
PDT000557612.1	PDS000032655.334	SAMN12513128	clinical	cd_8_group_25629	cd_4_group_25764	cd_2_group_23970
PDT000593688.1	PDS000032655.334	SAMN12839184	clinical	cd_8_group_25629	cd_4_group_25764	cd_2_group_23970
PDT000810096.1	PDS000032655.334	SAMN15823314	clinical	cd_8_group_25629	cd_4_group_25764	cd_2_group_31261
PDT000816943.1	PDS000032655.334	SAMN15865272	clinical	cd_8_group_25629	cd_4_group_25764	cd_2_group_31261
PDT000819862.1	PDS000032655.334	SAMN15893798	clinical	cd_8_group_25629	cd_4_group_25764	cd_2_group_31261
PDT000823060.1	PDS000032655.334	SAMN15933874	clinical	cd_8_group_25629	cd_4_group_25764	cd_2_group_31261
PDT000827082.1	PDS000032655.334	SAMN15955102	clinical	cd_8_group_25629	cd_4_group_25764	cd_2_group_31261
PDT000827374.1	PDS000032655.334	SAMN15957176	clinical	cd_8_group_25629	cd_4_group_25764	cd_2_group_31261
PDT000828163.1	PDS000032655.334	SAMN15967365	clinical	cd_8_group_25629	cd_4_group_25764	cd_2_group_31261
PDT000828166.1	PDS000032655.334	SAMN15967362	clinical	cd_8_group_25629	cd_4_group_25764	cd_2_group_31261
PDT000829009.1	PDS000032655.334	SAMN16048128	clinical	cd_8_group_25629	cd_4_group_25764	cd_2_group_31261
PDT000829904.1	PDS000032655.334	SAMN16063250	clinical	cd_8_group_25629	cd_4_group_25764	cd_2_group_31261
PDT000831705.1	PDS000032655.334	SAMN16081999	clinical	cd_8_group_25629	cd_4_group_25764	cd_2_group_31261
PDT000831734.1	PDS000032655.334	SAMN16082015	clinical	cd_8_group_25629	cd_4_group_25764	cd_2_group_31261
PDT000838295.1	PDS000032655.334	SAMN16197474	clinical	cd_8_group_25629	cd_4_group_25764	cd_2_group_31261
PDT000842433.1	PDS000032655.334	SAMN16241283	clinical	cd_8_group_25629	cd_4_group_25764	cd_2_group_31261
PDT000849081.1	PDS000032655.334	SAMN16282871	clinical	cd_8_group_25629	cd_4_group_25764	cd_2_group_31261
PDT000891920.1	PDS000032655.334	SAMN16815986	clinical	cd_8_group_25629	cd_4_group_25764	cd_2_group_31261
PDT000901745.1	PDS000032655.334	SAMN16980750	clinical	cd_8_group_25629	cd_4_group_25764	cd_2_group_31261
PDT001848475.2	PDS000032655.334	SAMN36943966	clinical	cd_8_group_25629	cd_4_group_25764	cd_2_group_31261
PDT001851907.1	PDS000032655.334	SAMN36993325	clinical	cd_8_group_25629	cd_4_group_25764	cd_2_group_31261
PDT001859682.1	PDS000032655.334	SAMN37123753	clinical	cd_8_group_25629	cd_4_group_25764	cd_2_group_31261
PDT001870765.1	PDS000032655.334	SAMN37232277	clinical	cd_8_group_25629	cd_4_group_25764	cd_2_group_31261
PDT000828165.1	PDS000032655.334	SAMN15967363	clinical	cd_8_group_25629	cd_4_group_25764	cd_2_group_31595
PDT001371260.1	PDS000032655.334	SAMN29982930	clinical	cd_8_group_25629	cd_4_group_25764	cd_2_group_31595
PDT000044940.3	PDS000029725.167	SAMN03218362	environmental/other	cd_8_group_2563	-	-
PDT000048701.3	PDS000029725.167	SAMN03285099	environmental/other	cd_8_group_2563	-	-
PDT000048708.3	PDS000029725.167	SAMN03285080	environmental/other	cd_8_group_2563	-	-
PDT000068536.2	PDS000029725.167	SAMN03702853	environmental/other	cd_8_group_2563	-	-
PDT000068578.2	PDS000029725.167	SAMN03458440	environmental/other	cd_8_group_2563	-	-
PDT000069261.2	PDS000029725.167	SAMN03763538	environmental/other	cd_8_group_2563	-	-
PDT000081715.3	PDS000029725.167	SAMN03838263	environmental/other	cd_8_group_2563	-	-
PDT000085048.2	PDS000029725.167	SAMN03769228	environmental/other	cd_8_group_2563	-	-
PDT000557615.1	PDS000026915.90	SAMN12513143	clinical	cd_8_group_25630	-	-
PDT000835888.1	PDS000026915.90	SAMN16125529	clinical	cd_8_group_25630	-	-
PDT000848775.1	PDS000026915.90	SAMN16280484	clinical	cd_8_group_25630	-	-
PDT001088395.1	PDS000026915.90	SAMN20176101	clinical	cd_8_group_25630	-	-
PDT000557663.1	PDS000049107.1	SAMN12523778	environmental/other	cd_8_group_25631	cd_4_group_25767	cd_2_group_23972
PDT000557664.1	PDS000049107.1	SAMN12525312	environmental/other	cd_8_group_25631	cd_4_group_25767	cd_2_group_23972
PDT000557678.1	PDS000017541.24	SAMN12525515	environmental/other	cd_8_group_25632	cd_4_group_25768	-
PDT000557687.3	PDS000017541.24	SAMN12525559	environmental/other	cd_8_group_25632	cd_4_group_25768	-
PDT000557689.1	PDS000091464.1	SAMN12525561	environmental/other	cd_8_group_25633	-	-
PDT001069839.1	PDS000091464.1	SAMN19697477	clinical	cd_8_group_25633	-	-
PDT000557693.1	PDS000026872.78	SAMN12525603	clinical	cd_8_group_25634	cd_4_group_25770	cd_2_group_23974
PDT000557695.1	PDS000026872.78	SAMN12525602	clinical	cd_8_group_25634	cd_4_group_25770	cd_2_group_23974
PDT000557700.1	PDS000026872.78	SAMN12525601	clinical	cd_8_group_25634	cd_4_group_25770	cd_2_group_23974
PDT000557696.1	PDS000049106.1	SAMN12525598	environmental/other	cd_8_group_25635	cd_4_group_25771	-
PDT000557699.1	PDS000049106.1	SAMN12525597	environmental/other	cd_8_group_25635	cd_4_group_25771	-
PDT000557720.1	PDS000112666.114	SAMN12523670	environmental/other	cd_8_group_25636	-	-
PDT000624646.1	PDS000112666.114	SAMN13198200	environmental/other	cd_8_group_25636	-	-
PDT000557736.1	PDS000117418.86	SAMN12523666	environmental/other	cd_8_group_25637	cd_4_group_25774	-
PDT000620473.1	PDS000117418.86	SAMN13157238	environmental/other	cd_8_group_25637	cd_4_group_25774	-
PDT000557774.1	PDS000047097.5	SAMN12525875	clinical	cd_8_group_25638	-	-
PDT000682658.1	PDS000047097.5	SAMN14084836	clinical	cd_8_group_25638	-	-
PDT000557780.1	PDS000026872.78	SAMN12526018	clinical	cd_8_group_25639	cd_4_group_25775	-
PDT001222712.1	PDS000026872.78	SAMN24966756	environmental/other	cd_8_group_25639	cd_4_group_25775	-
PDT000044946.3	PDS000032669.379	SAMN03218259	environmental/other	cd_8_group_2564	cd_4_group_2443	cd_2_group_2173
PDT000044952.3	PDS000032669.379	SAMN03218258	environmental/other	cd_8_group_2564	cd_4_group_2443	cd_2_group_2173
PDT000557782.1	PDS000050214.1	SAMN12526021	clinical	cd_8_group_25640	cd_4_group_25776	-
PDT000576874.1	PDS000050214.1	SAMN12662164	clinical	cd_8_group_25640	cd_4_group_25776	-
PDT000557802.1	PDS000004754.77	SAMN12527220	clinical	cd_8_group_25641	cd_4_group_25777	cd_2_group_23979
PDT000570268.1	PDS000004754.77	SAMN12617018	clinical	cd_8_group_25641	cd_4_group_25777	cd_2_group_23979
PDT000599605.1	PDS000004754.77	SAMN12906206	clinical	cd_8_group_25641	cd_4_group_25777	cd_2_group_23979
PDT000557804.1	PDS000027970.464	SAMN12527219	clinical	cd_8_group_25642	cd_4_group_25778	cd_2_group_23980
PDT000573492.1	PDS000027970.464	SAMN12629155	clinical	cd_8_group_25642	cd_4_group_25778	cd_2_group_23980
PDT000557807.1	PDS000158179.42	SAMN12527221	clinical	cd_8_group_25643	-	-
PDT000627874.1	PDS000158179.42	SAMN13281045	clinical	cd_8_group_25643	-	-
PDT000557838.1	PDS000013868.493	SAMN12527336	clinical	cd_8_group_25644	-	-
PDT001182356.1	PDS000013868.493	SAMN23382840	clinical	cd_8_group_25644	-	-
PDT000575805.1	PDS000050170.2	SAMN12657109	clinical	cd_8_group_25645	cd_4_group_25780	-
PDT000557844.1	PDS000050170.2	SAMN12527324	clinical	cd_8_group_25645	cd_4_group_25780	cd_2_group_23984
PDT000592451.1	PDS000050170.2	SAMN12829145	clinical	cd_8_group_25645	cd_4_group_25780	cd_2_group_23984
PDT000557854.1	PDS000046674.25	SAMN12527577	clinical	cd_8_group_25646	cd_4_group_25781	-
PDT001126634.1	PDS000046674.25	SAMN21386000	clinical	cd_8_group_25646	cd_4_group_25781	-
PDT000557865.1	PDS000031792.152	SAMN12527640	clinical	cd_8_group_25647	cd_4_group_25783	cd_2_group_23986
PDT000566630.1	PDS000031792.152	SAMN12589585	clinical	cd_8_group_25647	cd_4_group_25783	cd_2_group_23986
PDT000557882.1	PDS000117058.4	SAMN12527762	clinical	cd_8_group_25648	-	-
PDT001829971.1	PDS000117058.4	SAMN36718027	clinical	cd_8_group_25648	cd_4_group_47989	-
PDT001400430.1	PDS000117058.4	SAMN30467515	clinical	cd_8_group_25648	cd_4_group_47989	cd_2_group_46230
PDT001525228.1	PDS000117058.4	SAMN32192240	clinical	cd_8_group_25648	cd_4_group_47989	cd_2_group_46230
PDT001592406.1	PDS000117058.4	SAMN32926707	clinical	cd_8_group_25648	cd_4_group_47989	cd_2_group_46230
PDT000557887.1	PDS000026765.105	SAMN12527831	clinical	cd_8_group_25649	cd_4_group_25786	cd_2_group_23988
PDT000559348.1	PDS000026765.105	SAMN12546720	clinical	cd_8_group_25649	cd_4_group_25786	cd_2_group_23988
PDT000559371.1	PDS000026765.105	SAMN12546721	clinical	cd_8_group_25649	cd_4_group_25786	cd_2_group_23988
PDT000564931.1	PDS000026765.105	SAMN12584425	clinical	cd_8_group_25649	cd_4_group_25786	cd_2_group_23988
PDT000044950.3	PDS000029725.167	SAMN03218235	environmental/other	cd_8_group_2565	cd_4_group_2444	-
PDT000069251.2	PDS000029725.167	SAMN03763526	environmental/other	cd_8_group_2565	cd_4_group_2444	-
PDT000557889.1	PDS000032634.234	SAMN12527829	clinical	cd_8_group_25650	cd_4_group_25787	cd_2_group_23989
PDT000569573.1	PDS000032634.234	SAMN12609818	clinical	cd_8_group_25650	cd_4_group_25787	cd_2_group_23989
PDT000557916.1	PDS000050049.1	SAMN12528204	clinical	cd_8_group_25651	-	-
PDT000574998.1	PDS000050049.1	SAMN12646914	clinical	cd_8_group_25651	-	-
PDT000557929.1	PDS000002140.60	SAMN12528195	clinical	cd_8_group_25652	-	-
PDT001892118.1	PDS000002140.60	SAMN37482846	clinical	cd_8_group_25652	-	-
PDT000773695.1	PDS000049130.8	SAMN15398945	clinical	cd_8_group_25653	-	-
PDT000557936.1	PDS000049130.8	SAMN12528187	clinical	cd_8_group_25653	cd_4_group_25790	-
PDT000558712.1	PDS000049130.8	SAMN12538384	clinical	cd_8_group_25653	cd_4_group_25790	-
PDT000575253.1	PDS000050045.7	SAMN12648104	clinical	cd_8_group_25654	cd_4_group_25791	-
PDT000557949.1	PDS000050045.7	SAMN12529699	clinical	cd_8_group_25654	cd_4_group_25791	cd_2_group_23991
PDT000603825.1	PDS000050045.7	SAMN13005703	clinical	cd_8_group_25654	cd_4_group_25791	cd_2_group_23991
PDT000656414.1	PDS000050045.7	SAMN13780876	clinical	cd_8_group_25654	cd_4_group_25791	cd_2_group_23991
PDT000664266.1	PDS000050045.7	SAMN13874115	clinical	cd_8_group_25654	cd_4_group_25791	cd_2_group_23991
PDT001169078.1	PDS000050045.7	SAMN22889916	clinical	cd_8_group_25654	cd_4_group_25791	cd_2_group_23991
PDT001221294.1	PDS000050045.7	SAMN24851438	clinical	cd_8_group_25654	cd_4_group_25791	cd_2_group_23991
PDT001290529.1	PDS000050045.7	SAMN27630862	clinical	cd_8_group_25654	cd_4_group_25791	cd_2_group_23991
PDT000557950.1	PDS000049421.1	SAMN12529696	clinical	cd_8_group_25655	cd_4_group_25792	cd_2_group_23992
PDT000565029.1	PDS000049421.1	SAMN12585028	clinical	cd_8_group_25655	cd_4_group_25792	cd_2_group_23992
PDT000557954.1	PDS000028758.182	SAMN12529771	clinical	cd_8_group_25656	-	-
PDT001350803.1	PDS000028758.182	SAMN29452835	clinical	cd_8_group_25656	-	-
PDT000557955.1	PDS000049102.4	SAMN12529772	clinical	cd_8_group_25657	-	-
PDT001057081.1	PDS000049102.4	SAMN19488209	environmental/other	cd_8_group_25657	-	-
PDT000557957.1	PDS000026869.316	SAMN12529770	clinical	cd_8_group_25658	cd_4_group_25793	cd_2_group_23993
PDT000999359.1	PDS000026869.316	SAMN18619102	clinical	cd_8_group_25658	cd_4_group_25793	cd_2_group_23993
PDT001318240.1	PDS000026869.316	SAMN26211431	clinical	cd_8_group_25658	cd_4_group_25793	cd_2_group_23993
PDT001614773.1	PDS000026869.316	SAMN32756924	clinical	cd_8_group_25658	cd_4_group_25793	cd_2_group_23993
PDT000557958.1	PDS000108885.86	SAMN12529768	clinical	cd_8_group_25659	cd_4_group_25794	cd_2_group_23994
PDT000594411.1	PDS000108885.86	SAMN12854421	clinical	cd_8_group_25659	cd_4_group_25794	cd_2_group_23994
PDT000597571.1	PDS000108885.86	SAMN12876922	clinical	cd_8_group_25659	cd_4_group_25794	cd_2_group_23994
PDT000044953.3	PDS000029725.167	SAMN03218265	environmental/other	cd_8_group_2566	cd_4_group_2445	cd_2_group_2174
PDT000044957.3	PDS000029725.167	SAMN03218264	environmental/other	cd_8_group_2566	cd_4_group_2445	cd_2_group_2174
PDT000557970.1	PDS000049255.1	SAMN12528549	clinical	cd_8_group_25660	cd_4_group_25795	cd_2_group_23995
PDT000562467.1	PDS000049255.1	SAMN12558593	clinical	cd_8_group_25660	cd_4_group_25795	cd_2_group_23995
PDT000557983.1	PDS000037026.7	SAMN12528692	clinical	cd_8_group_25661	-	-
PDT000615230.1	PDS000037026.7	SAMN13065281	clinical	cd_8_group_25661	cd_4_group_27799	cd_2_group_25906
PDT000864081.1	PDS000037026.7	SAMN16489465	clinical	cd_8_group_25661	cd_4_group_27799	cd_2_group_25906
PDT000557988.1	PDS000049595.1	SAMN12528710	clinical	cd_8_group_25662	cd_4_group_25796	cd_2_group_23998
PDT000566881.1	PDS000049595.1	SAMN12590253	clinical	cd_8_group_25662	cd_4_group_25796	cd_2_group_23998
PDT000557989.1	PDS000026869.316	SAMN12528687	clinical	cd_8_group_25663	-	-
PDT001555961.1	PDS000026869.316	SAMN28985790	clinical	cd_8_group_25663	-	-
PDT000557999.1	PDS000054205.9	SAMN12528724	clinical	cd_8_group_25664	cd_4_group_25797	-
PDT001151159.1	PDS000054205.9	SAMN22308704	clinical	cd_8_group_25664	cd_4_group_25797	-
PDT000640766.1	PDS000054205.9	SAMN13502253	clinical	cd_8_group_25664	cd_4_group_28605	cd_2_group_26704
PDT000643720.1	PDS000054205.9	SAMN13542550	clinical	cd_8_group_25664	cd_4_group_28605	cd_2_group_26704
PDT001178337.1	PDS000054205.9	SAMN23284703	clinical	cd_8_group_25664	cd_4_group_28605	cd_2_group_26704
PDT001185810.1	PDS000054205.9	SAMN23470329	clinical	cd_8_group_25664	cd_4_group_28605	cd_2_group_26704
PDT001221370.1	PDS000054205.9	SAMN24849051	clinical	cd_8_group_25664	cd_4_group_28605	cd_2_group_26704
PDT001264312.1	PDS000054205.9	SAMN26631412	clinical	cd_8_group_25664	cd_4_group_28605	cd_2_group_26704
PDT001269317.1	PDS000054205.9	SAMN26660555	clinical	cd_8_group_25664	cd_4_group_28605	cd_2_group_26704
PDT001272280.1	PDS000054205.9	SAMN26856011	clinical	cd_8_group_25664	cd_4_group_28605	cd_2_group_26704
PDT000558002.1	PDS000049429.1	SAMN12528738	clinical	cd_8_group_25665	cd_4_group_25798	cd_2_group_23999
PDT000564439.1	PDS000049429.1	SAMN12573859	clinical	cd_8_group_25665	cd_4_group_25798	cd_2_group_23999
PDT000558047.1	PDS000051292.1	SAMN12529181	clinical	cd_8_group_25666	cd_4_group_25799	cd_2_group_24001
PDT000594705.1	PDS000051292.1	SAMN12856689	clinical	cd_8_group_25666	cd_4_group_25799	cd_2_group_24001
PDT001134915.1	PDS000028495.5	SAMN21540747	clinical	cd_8_group_25667	cd_4_group_25802	-
PDT000558412.1	PDS000028495.5	SAMN12532872	clinical	cd_8_group_25667	cd_4_group_25802	cd_2_group_24002
PDT000860417.1	PDS000028495.5	SAMN16428113	clinical	cd_8_group_25667	cd_4_group_25802	cd_2_group_24002
PDT000861350.1	PDS000028495.5	SAMN16431578	clinical	cd_8_group_25667	cd_4_group_25802	cd_2_group_24002
PDT000861361.1	PDS000028495.5	SAMN16431622	clinical	cd_8_group_25667	cd_4_group_25802	cd_2_group_24002
PDT000861362.1	PDS000028495.5	SAMN16431577	clinical	cd_8_group_25667	cd_4_group_25802	cd_2_group_24002
PDT000558414.1	PDS000080611.2	SAMN12532851	clinical	cd_8_group_25668	-	-
PDT000951572.1	PDS000080611.2	SAMN17809014	clinical	cd_8_group_25668	-	-
PDT001925276.1	PDS000080611.2	SAMN37791171	clinical	cd_8_group_25668	-	-
PDT000558426.1	PDS000115633.1	SAMN12532857	clinical	cd_8_group_25669	cd_4_group_25804	-
PDT001382338.1	PDS000115633.1	SAMN30219257	clinical	cd_8_group_25669	cd_4_group_25804	-
PDT000044959.3	PDS000029725.167	SAMN03218248	environmental/other	cd_8_group_2567	-	-
PDT000072462.2	PDS000029725.167	SAMN03769250	environmental/other	cd_8_group_2567	-	-
PDT000050656.2	PDS000029725.167	SAMN03218230	environmental/other	cd_8_group_2567	cd_4_group_2708	cd_2_group_2391
PDT000068746.2	PDS000029725.167	SAMN03763519	environmental/other	cd_8_group_2567	cd_4_group_2708	cd_2_group_2391
PDT000558430.1	PDS000029636.799	SAMN12532852	clinical	cd_8_group_25670	-	-
PDT000653494.1	PDS000029636.799	SAMN13714659	clinical	cd_8_group_25670	-	-
PDT000839409.1	PDS000029636.799	SAMN16221606	clinical	cd_8_group_25670	-	-
PDT000558452.1	PDS000026823.27	SAMN12533297	clinical	cd_8_group_25671	cd_4_group_25806	cd_2_group_24004
PDT000651728.1	PDS000026823.27	SAMN13701826	clinical	cd_8_group_25671	cd_4_group_25806	cd_2_group_24004
PDT000814699.1	PDS000026823.27	SAMN15848320	clinical	cd_8_group_25671	cd_4_group_25806	cd_2_group_24004
PDT001019109.1	PDS000026823.27	SAMN19024147	clinical	cd_8_group_25671	cd_4_group_25806	cd_2_group_24004
PDT001172601.1	PDS000026823.27	SAMN23009981	clinical	cd_8_group_25671	cd_4_group_25806	cd_2_group_24004
PDT001203720.1	PDS000026823.27	SAMN24106112	clinical	cd_8_group_25671	cd_4_group_25806	cd_2_group_24004
PDT001226808.1	PDS000026823.27	SAMN25087750	clinical	cd_8_group_25671	cd_4_group_25806	cd_2_group_24004
PDT001357700.1	PDS000026823.27	SAMN29658669	clinical	cd_8_group_25671	cd_4_group_25806	cd_2_group_24004
PDT001370944.1	PDS000026823.27	SAMN29981086	clinical	cd_8_group_25671	cd_4_group_25806	cd_2_group_24004
PDT001436476.1	PDS000026823.27	SAMN31076882	clinical	cd_8_group_25671	cd_4_group_25806	cd_2_group_24004
PDT000558519.1	PDS000051536.1	SAMN12536554	clinical	cd_8_group_25672	cd_4_group_25807	-
PDT000599870.1	PDS000051536.1	SAMN12906831	clinical	cd_8_group_25672	cd_4_group_25807	-
PDT000558534.1	PDS000032634.234	SAMN12536568	clinical	cd_8_group_25673	-	-
PDT000806656.1	PDS000032634.234	SAMN15775951	clinical	cd_8_group_25673	-	-
PDT001178874.1	PDS000032634.234	SAMN23302551	clinical	cd_8_group_25673	-	-
PDT001455447.1	PDS000032634.234	SAMN31320053	clinical	cd_8_group_25673	-	-
PDT000558560.1	PDS000159487.32	SAMN12537261	clinical	cd_8_group_25674	-	-
PDT001142766.1	PDS000159487.32	SAMN21895597	clinical	cd_8_group_25674	-	-
PDT001185513.1	PDS000159487.32	SAMN23454394	clinical	cd_8_group_25674	-	-
PDT000558579.1	PDS000049356.2	SAMN12537362	clinical	cd_8_group_25675	cd_4_group_25809	cd_2_group_24006
PDT000564065.1	PDS000049356.2	SAMN12572471	clinical	cd_8_group_25675	cd_4_group_25809	cd_2_group_24006
PDT000572778.1	PDS000049356.2	SAMN12622436	clinical	cd_8_group_25675	cd_4_group_25809	cd_2_group_24006
PDT000558583.1	PDS000003861.59	SAMN12537586	clinical	cd_8_group_25676	cd_4_group_25810	cd_2_group_24007
PDT000581081.1	PDS000003861.59	SAMN12702440	clinical	cd_8_group_25676	cd_4_group_25810	cd_2_group_24007
PDT000610040.1	PDS000003861.59	SAMN13047642	clinical	cd_8_group_25676	cd_4_group_25810	cd_2_group_24007
PDT000646794.1	PDS000003861.59	SAMN13613828	clinical	cd_8_group_25676	cd_4_group_25810	cd_2_group_24007
PDT000966087.1	PDS000003861.59	SAMN17925416	clinical	cd_8_group_25676	cd_4_group_25810	cd_2_group_24007
PDT000558601.1	PDS000037659.34	SAMN12537599	clinical	cd_8_group_25677	-	-
PDT000574523.1	PDS000037659.34	SAMN12644639	clinical	cd_8_group_25677	-	-
PDT000558608.1	PDS000002089.403	SAMN12537853	clinical	cd_8_group_25678	-	-
PDT001922009.1	PDS000002089.403	SAMN37703970	clinical	cd_8_group_25678	-	-
PDT000558623.1	PDS000049361.2	SAMN12537879	clinical	cd_8_group_25679	cd_4_group_25811	-
PDT000563876.1	PDS000049361.2	SAMN12571628	clinical	cd_8_group_25679	cd_4_group_25811	cd_2_group_24104
PDT000563889.1	PDS000049361.2	SAMN12571624	clinical	cd_8_group_25679	cd_4_group_25811	cd_2_group_24104
PDT000133871.2	PDS000027514.360	SAMN03573372	environmental/other	cd_8_group_2568	-	-
PDT000045505.2	PDS000027514.360	SAMN03120970	environmental/other	cd_8_group_2568	cd_4_group_2447	cd_2_group_2176
PDT000045506.2	PDS000027514.360	SAMN03120973	environmental/other	cd_8_group_2568	cd_4_group_2447	cd_2_group_2176
PDT000045511.2	PDS000027514.360	SAMN03120972	environmental/other	cd_8_group_2568	cd_4_group_2447	cd_2_group_2176
PDT000045515.2	PDS000027514.360	SAMN03120974	environmental/other	cd_8_group_2568	cd_4_group_2447	cd_2_group_2176
PDT000049115.2	PDS000027514.360	SAMN03275322	environmental/other	cd_8_group_2568	cd_4_group_2447	cd_2_group_2176
PDT000049116.2	PDS000027514.360	SAMN03275316	environmental/other	cd_8_group_2568	cd_4_group_2447	cd_2_group_2176
PDT000133592.2	PDS000027514.360	SAMN03573379	environmental/other	cd_8_group_2568	cd_4_group_2447	cd_2_group_2176
PDT000558631.1	PDS000049366.4	SAMN12537851	clinical	cd_8_group_25680	cd_4_group_25812	-
PDT000562978.1	PDS000049366.4	SAMN12567519	clinical	cd_8_group_25680	cd_4_group_25812	-
PDT000564946.1	PDS000049366.4	SAMN12584475	clinical	cd_8_group_25680	cd_4_group_25812	-
PDT000573184.1	PDS000049366.4	SAMN12627663	clinical	cd_8_group_25680	cd_4_group_25812	-
PDT000574224.1	PDS000049366.4	SAMN12641632	clinical	cd_8_group_25680	cd_4_group_25812	-
PDT000558633.1	PDS000049379.1	SAMN12537987	clinical	cd_8_group_25681	-	-
PDT000563814.1	PDS000049379.1	SAMN12571539	clinical	cd_8_group_25681	-	-
PDT000558648.1	PDS000001250.124	SAMN12538155	clinical	cd_8_group_25682	cd_4_group_25813	cd_2_group_24008
PDT000558650.1	PDS000001250.124	SAMN12538113	clinical	cd_8_group_25682	cd_4_group_25813	cd_2_group_24008
PDT000558653.1	PDS000026982.405	SAMN12538106	clinical	cd_8_group_25683	-	-
PDT000869149.1	PDS000026982.405	SAMN16563283	clinical	cd_8_group_25683	-	-
PDT000558689.1	PDS000050208.2	SAMN12538360	clinical	cd_8_group_25684	cd_4_group_25818	cd_2_group_24011
PDT000577067.1	PDS000050208.2	SAMN12662645	clinical	cd_8_group_25684	cd_4_group_25818	cd_2_group_24011
PDT000583814.1	PDS000050208.2	SAMN12722789	clinical	cd_8_group_25684	cd_4_group_25818	cd_2_group_24011
PDT000558690.1	PDS000032203.62	SAMN12538365	clinical	cd_8_group_25685	-	-
PDT000677538.1	PDS000032203.62	SAMN13978873	clinical	cd_8_group_25685	-	-
PDT000558713.1	PDS000076648.237	SAMN12538373	clinical	cd_8_group_25686	-	-
PDT000598346.1	PDS000076648.237	SAMN12881477	clinical	cd_8_group_25686	-	-
PDT000602394.1	PDS000076648.237	SAMN12993397	clinical	cd_8_group_25686	-	-
PDT000764350.1	PDS000076648.237	SAMN15222186	clinical	cd_8_group_25686	-	-
PDT000616271.1	PDS000049354.4	SAMN13072796	clinical	cd_8_group_25687	cd_4_group_25819	-
PDT000558727.1	PDS000049354.4	SAMN12541101	clinical	cd_8_group_25687	cd_4_group_25819	cd_2_group_24012
PDT000564231.1	PDS000049354.4	SAMN12574284	clinical	cd_8_group_25687	cd_4_group_25819	cd_2_group_24012
PDT000575288.1	PDS000049354.4	SAMN12648338	clinical	cd_8_group_25687	cd_4_group_25819	cd_2_group_24012
PDT000576768.1	PDS000049354.4	SAMN12661321	clinical	cd_8_group_25687	cd_4_group_25819	cd_2_group_24012
PDT000574221.1	PDS000049125.6	SAMN12641622	clinical	cd_8_group_25688	cd_4_group_25821	-
PDT000558759.1	PDS000049125.6	SAMN12537876	clinical	cd_8_group_25688	cd_4_group_25821	cd_2_group_24014
PDT000573178.1	PDS000049125.6	SAMN12627655	clinical	cd_8_group_25688	cd_4_group_25821	cd_2_group_24014
PDT000573190.1	PDS000049125.6	SAMN12627625	clinical	cd_8_group_25688	cd_4_group_25821	cd_2_group_24014
PDT000598230.1	PDS000026982.405	SAMN12881023	clinical	cd_8_group_25689	-	-
PDT000558762.1	PDS000026982.405	SAMN12537967	clinical	cd_8_group_25689	cd_4_group_25822	cd_2_group_24015
PDT000574440.1	PDS000026982.405	SAMN12643911	clinical	cd_8_group_25689	cd_4_group_25822	cd_2_group_24015
PDT000574454.1	PDS000026982.405	SAMN12644008	clinical	cd_8_group_25689	cd_4_group_25822	cd_2_group_24015
PDT000636493.1	PDS000026982.405	SAMN13388998	clinical	cd_8_group_25689	cd_4_group_25822	cd_2_group_24015
PDT000133558.2	PDS000031529.9	SAMN03573390	environmental/other	cd_8_group_2569	-	-
PDT000133559.2	PDS000031529.9	SAMN03573389	environmental/other	cd_8_group_2569	-	-
PDT000133593.2	PDS000031529.9	SAMN03573394	environmental/other	cd_8_group_2569	-	-
PDT000087413.2	PDS000031529.9	SAMN03573406	environmental/other	cd_8_group_2569	cd_4_group_2449	-
PDT000133562.2	PDS000031529.9	SAMN03573386	environmental/other	cd_8_group_2569	cd_4_group_2449	-
PDT000045513.2	PDS000031529.9	SAMN03120977	environmental/other	cd_8_group_2569	cd_4_group_2449	cd_2_group_2178
PDT000045632.2	PDS000031529.9	SAMN03120985	environmental/other	cd_8_group_2569	cd_4_group_2449	cd_2_group_2178
PDT000045637.2	PDS000031529.9	SAMN03120982	environmental/other	cd_8_group_2569	cd_4_group_2449	cd_2_group_2178
PDT000045643.2	PDS000031529.9	SAMN03120984	environmental/other	cd_8_group_2569	cd_4_group_2449	cd_2_group_2178
PDT000087423.2	PDS000031529.9	SAMN03573416	environmental/other	cd_8_group_2569	cd_4_group_2449	cd_2_group_2178
PDT000133560.2	PDS000031529.9	SAMN03573388	environmental/other	cd_8_group_2569	cd_4_group_2449	cd_2_group_2178
PDT000559099.1	PDS000053124.2	SAMN12542118	clinical	cd_8_group_25690	-	-
PDT000622794.1	PDS000053124.2	SAMN13175921	clinical	cd_8_group_25690	-	-
PDT000559167.1	PDS000026810.154	SAMN12543306	clinical	cd_8_group_25691	cd_4_group_25825	-
PDT001727772.1	PDS000026810.154	SAMN35007722	clinical	cd_8_group_25691	cd_4_group_25825	-
PDT001074526.1	PDS000026810.154	SAMN19796963	clinical	cd_8_group_25691	cd_4_group_25825	cd_2_group_37196
PDT001079076.1	PDS000026810.154	SAMN19946232	clinical	cd_8_group_25691	cd_4_group_25825	cd_2_group_37196
PDT000559168.1	PDS000029636.799	SAMN12542997	clinical	cd_8_group_25692	cd_4_group_25826	cd_2_group_24017
PDT001353253.1	PDS000029636.799	SAMN29532015	clinical	cd_8_group_25692	cd_4_group_25826	cd_2_group_24017
PDT000559177.1	PDS000158179.42	SAMN12543683	clinical	cd_8_group_25693	cd_4_group_25828	cd_2_group_24018
PDT000589240.1	PDS000158179.42	SAMN12796953	clinical	cd_8_group_25693	cd_4_group_25828	cd_2_group_24018
PDT000559209.1	PDS000027740.11	SAMN12545071	clinical	cd_8_group_25694	-	-
PDT000598169.1	PDS000027740.11	SAMN12880369	clinical	cd_8_group_25694	cd_4_group_27139	-
PDT000859891.1	PDS000027740.11	SAMN16416224	clinical	cd_8_group_25694	cd_4_group_27139	-
PDT000991385.1	PDS000027740.11	SAMN18511146	clinical	cd_8_group_25694	cd_4_group_27139	-
PDT001870667.1	PDS000027740.11	SAMN37231828	clinical	cd_8_group_25694	cd_4_group_27139	-
PDT000559246.1	PDS000106143.228	SAMN12545725	clinical	cd_8_group_25695	-	-
PDT001326847.1	PDS000106143.228	SAMN28968544	clinical	cd_8_group_25695	-	-
PDT000862793.1	PDS000002099.446	SAMN16452127	clinical	cd_8_group_25696	-	-
PDT001940881.1	PDS000002099.446	SAMN37844535	clinical	cd_8_group_25696	-	-
PDT000559262.1	PDS000002099.446	SAMN12546414	clinical	cd_8_group_25696	cd_4_group_25829	-
PDT001892974.1	PDS000002099.446	SAMN37496779	clinical	cd_8_group_25696	cd_4_group_25829	-
PDT000559264.1	PDS000004418.519	SAMN12546417	clinical	cd_8_group_25697	cd_4_group_25830	cd_2_group_24020
PDT001871161.1	PDS000004418.519	SAMN37233192	clinical	cd_8_group_25697	cd_4_group_25830	cd_2_group_24020
PDT000559270.1	PDS000001869.147	SAMN12546428	clinical	cd_8_group_25698	cd_4_group_25832	-
PDT001515081.1	PDS000001869.147	SAMN32076603	clinical	cd_8_group_25698	cd_4_group_25832	-
PDT000862704.1	PDS000011602.97	SAMN16452082	clinical	cd_8_group_25699	-	-
PDT000559283.1	PDS000011602.97	SAMN12546430	clinical	cd_8_group_25699	cd_4_group_25835	-
PDT001336187.1	PDS000011602.97	SAMN29218040	clinical	cd_8_group_25699	cd_4_group_25835	cd_2_group_44214
PDT001336188.1	PDS000011602.97	SAMN29218046	clinical	cd_8_group_25699	cd_4_group_25835	cd_2_group_44214
PDT001336193.1	PDS000011602.97	SAMN29218052	clinical	cd_8_group_25699	cd_4_group_25835	cd_2_group_44214
PDT000001639.3	PDS000027237.293	SAMN02253062	environmental/other	cd_8_group_257	-	-
PDT000356987.1	PDS000027237.293	SAMN09761635	clinical	cd_8_group_257	-	-
PDT000296520.2	PDS000027237.293	SAMN08773012	clinical	cd_8_group_257	cd_4_group_14416	-
PDT000337584.1	PDS000027237.293	SAMN09501103	clinical	cd_8_group_257	cd_4_group_14416	-
PDT000421201.1	PDS000027237.293	SAMN10619203	clinical	cd_8_group_257	cd_4_group_14416	-
PDT000487145.1	PDS000027237.293	SAMN11359395	clinical	cd_8_group_257	cd_4_group_14416	-
PDT000280633.2	PDS000027237.293	SAMN08377132	clinical	cd_8_group_257	cd_4_group_14416	cd_2_group_12992
PDT000282048.2	PDS000027237.293	SAMN08383829	clinical	cd_8_group_257	cd_4_group_14416	cd_2_group_12992
PDT000282050.2	PDS000027237.293	SAMN08383838	clinical	cd_8_group_257	cd_4_group_14416	cd_2_group_12992
PDT000282167.2	PDS000027237.293	SAMN08383360	clinical	cd_8_group_257	cd_4_group_14416	cd_2_group_12992
PDT000282172.2	PDS000027237.293	SAMN08383363	clinical	cd_8_group_257	cd_4_group_14416	cd_2_group_12992
PDT000282173.2	PDS000027237.293	SAMN08383362	clinical	cd_8_group_257	cd_4_group_14416	cd_2_group_12992
PDT000282923.2	PDS000027237.293	SAMN08407822	clinical	cd_8_group_257	cd_4_group_14416	cd_2_group_12992
PDT000282930.4	PDS000027237.293	SAMN08407834	clinical	cd_8_group_257	cd_4_group_14416	cd_2_group_12992
PDT000282932.4	PDS000027237.293	SAMN08383361	clinical	cd_8_group_257	cd_4_group_14416	cd_2_group_12992
PDT000283675.2	PDS000027237.293	SAMN08428512	clinical	cd_8_group_257	cd_4_group_14416	cd_2_group_12992
PDT000283676.2	PDS000027237.293	SAMN08428511	clinical	cd_8_group_257	cd_4_group_14416	cd_2_group_12992
PDT000287207.2	PDS000027237.293	SAMN08536251	clinical	cd_8_group_257	cd_4_group_14416	cd_2_group_12992
PDT000300380.2	PDS000027237.293	SAMN08804719	clinical	cd_8_group_257	cd_4_group_14416	cd_2_group_12992
PDT000300700.2	PDS000027237.293	SAMN08815098	clinical	cd_8_group_257	cd_4_group_14416	cd_2_group_12992
PDT000300711.2	PDS000027237.293	SAMN08815102	clinical	cd_8_group_257	cd_4_group_14416	cd_2_group_12992
PDT000303369.2	PDS000027237.293	SAMN08865563	clinical	cd_8_group_257	cd_4_group_14416	cd_2_group_12992
PDT000303402.2	PDS000027237.293	SAMN08865621	clinical	cd_8_group_257	cd_4_group_14416	cd_2_group_12992
PDT000303807.2	PDS000027237.293	SAMN08885892	clinical	cd_8_group_257	cd_4_group_14416	cd_2_group_12992
PDT000303821.2	PDS000027237.293	SAMN08885900	clinical	cd_8_group_257	cd_4_group_14416	cd_2_group_12992
PDT000305112.2	PDS000027237.293	SAMN08910159	clinical	cd_8_group_257	cd_4_group_14416	cd_2_group_12992
PDT000305667.2	PDS000027237.293	SAMN08922735	clinical	cd_8_group_257	cd_4_group_14416	cd_2_group_12992
PDT000309167.2	PDS000027237.293	SAMN08981947	clinical	cd_8_group_257	cd_4_group_14416	cd_2_group_12992
PDT000310888.2	PDS000027237.293	SAMN09011194	clinical	cd_8_group_257	cd_4_group_14416	cd_2_group_12992
PDT000319509.1	PDS000027237.293	SAMN09260937	clinical	cd_8_group_257	cd_4_group_14416	cd_2_group_12992
PDT000322331.1	PDS000027237.293	SAMN09294267	clinical	cd_8_group_257	cd_4_group_14416	cd_2_group_12992
PDT000323459.1	PDS000027237.293	SAMN09305249	clinical	cd_8_group_257	cd_4_group_14416	cd_2_group_12992
PDT000324965.1	PDS000027237.293	SAMN09379935	clinical	cd_8_group_257	cd_4_group_14416	cd_2_group_12992
PDT000324972.1	PDS000027237.293	SAMN09379934	clinical	cd_8_group_257	cd_4_group_14416	cd_2_group_12992
PDT000325386.1	PDS000027237.293	SAMN09381909	clinical	cd_8_group_257	cd_4_group_14416	cd_2_group_12992
PDT000327790.1	PDS000027237.293	SAMN09391025	clinical	cd_8_group_257	cd_4_group_14416	cd_2_group_12992
PDT000329933.1	PDS000027237.293	SAMN09429118	clinical	cd_8_group_257	cd_4_group_14416	cd_2_group_12992
PDT000329938.1	PDS000027237.293	SAMN09429119	clinical	cd_8_group_257	cd_4_group_14416	cd_2_group_12992
PDT000331854.1	PDS000027237.293	SAMN09435869	clinical	cd_8_group_257	cd_4_group_14416	cd_2_group_12992
PDT000334410.1	PDS000027237.293	SAMN09474566	clinical	cd_8_group_257	cd_4_group_14416	cd_2_group_12992
PDT000337722.1	PDS000027237.293	SAMN09501334	clinical	cd_8_group_257	cd_4_group_14416	cd_2_group_12992
PDT000341073.1	PDS000027237.293	SAMN09545752	clinical	cd_8_group_257	cd_4_group_14416	cd_2_group_12992
PDT000341563.1	PDS000027237.293	SAMN09604507	clinical	cd_8_group_257	cd_4_group_14416	cd_2_group_12992
PDT000341595.1	PDS000027237.293	SAMN09604521	clinical	cd_8_group_257	cd_4_group_14416	cd_2_group_12992
PDT000344703.1	PDS000027237.293	SAMN09636679	clinical	cd_8_group_257	cd_4_group_14416	cd_2_group_12992
PDT000344707.1	PDS000027237.293	SAMN09636678	clinical	cd_8_group_257	cd_4_group_14416	cd_2_group_12992
PDT000347849.1	PDS000027237.293	SAMN09655091	clinical	cd_8_group_257	cd_4_group_14416	cd_2_group_12992
PDT000354766.1	PDS000027237.293	SAMN09727039	clinical	cd_8_group_257	cd_4_group_14416	cd_2_group_12992
PDT000499753.1	PDS000027237.293	SAMN11618838	clinical	cd_8_group_257	cd_4_group_14416	cd_2_group_12992
PDT000836619.1	PDS000027237.293	SAMN16134589	clinical	cd_8_group_257	cd_4_group_14416	cd_2_group_12992
PDT001005276.1	PDS000027237.293	SAMN18675461	clinical	cd_8_group_257	cd_4_group_14416	cd_2_group_12992
PDT001006481.1	PDS000027237.293	SAMN18742853	clinical	cd_8_group_257	cd_4_group_14416	cd_2_group_12992
PDT000827470.1	PDS000027237.293	SAMN15959267	environmental/other	cd_8_group_257	cd_4_group_33550	cd_2_group_31568
PDT000827495.1	PDS000027237.293	SAMN15959306	environmental/other	cd_8_group_257	cd_4_group_33550	cd_2_group_31568
PDT000827522.1	PDS000027237.293	SAMN15960311	environmental/other	cd_8_group_257	cd_4_group_33550	cd_2_group_31568
PDT000840592.1	PDS000027237.293	SAMN16227047	environmental/other	cd_8_group_257	cd_4_group_33550	cd_2_group_31568
PDT000840867.1	PDS000027237.293	SAMN16227050	environmental/other	cd_8_group_257	cd_4_group_33550	cd_2_group_31568
PDT000840879.1	PDS000027237.293	SAMN16227088	environmental/other	cd_8_group_257	cd_4_group_33550	cd_2_group_31568
PDT000045518.3	PDS000100251.126	SAMN02699783	environmental/other	cd_8_group_2570	-	-
PDT000047591.3	PDS000100251.126	SAMN02699813	environmental/other	cd_8_group_2570	-	-
PDT000049676.2	PDS000100251.126	SAMN02699823	environmental/other	cd_8_group_2570	-	-
PDT000049989.2	PDS000100251.126	SAMN02699831	environmental/other	cd_8_group_2570	-	-
PDT000559330.1	PDS000032537.70	SAMN12546649	clinical	cd_8_group_25700	cd_4_group_25836	cd_2_group_24023
PDT000562487.1	PDS000032537.70	SAMN12558583	clinical	cd_8_group_25700	cd_4_group_25836	cd_2_group_24023
PDT000573448.1	PDS000032537.70	SAMN12629188	clinical	cd_8_group_25700	cd_4_group_25836	cd_2_group_24023
PDT000588104.1	PDS000032537.70	SAMN12775779	environmental/other	cd_8_group_25700	cd_4_group_25836	cd_2_group_24023
PDT000601784.1	PDS000032537.70	SAMN12920351	environmental/other	cd_8_group_25700	cd_4_group_25836	cd_2_group_24023
PDT000854985.1	PDS000032537.70	SAMN16364196	clinical	cd_8_group_25700	cd_4_group_25836	cd_2_group_24023
PDT000559333.1	PDS000056216.1	SAMN12546711	clinical	cd_8_group_25701	cd_4_group_25837	cd_2_group_24024
PDT000674795.1	PDS000056216.1	SAMN13961692	clinical	cd_8_group_25701	cd_4_group_25837	cd_2_group_24024
PDT000559334.1	PDS000121802.36	SAMN12546710	clinical	cd_8_group_25702	-	-
PDT001392214.1	PDS000121802.36	SAMEA110397112	NULL	cd_8_group_25702	cd_4_group_47572	cd_2_group_45794
PDT001614691.1	PDS000121802.36	SAMN32757289	clinical	cd_8_group_25702	cd_4_group_47572	cd_2_group_45794
PDT000559350.1	PDS000085033.371	SAMN12546717	clinical	cd_8_group_25703	cd_4_group_25838	-
PDT001133736.1	PDS000085033.371	SAMN21522415	clinical	cd_8_group_25703	cd_4_group_25838	-
PDT000559632.1	PDS000032555.258	SAMN12546626	environmental/other	cd_8_group_25704	cd_4_group_25839	-
PDT000860519.1	PDS000032555.258	SAMN16428691	environmental/other	cd_8_group_25704	cd_4_group_25839	-
PDT000559652.1	PDS000049180.9	SAMN12546612	environmental/other	cd_8_group_25705	-	-
PDT000894703.1	PDS000049180.9	SAMN16852447	environmental/other	cd_8_group_25705	-	-
PDT001852284.2	PDS000049180.9	SAMN36996333	environmental/other	cd_8_group_25705	-	-
PDT000559734.1	PDS000038539.15	SAMN12546869	environmental/other	cd_8_group_25706	cd_4_group_25840	-
PDT000591991.1	PDS000038539.15	SAMN12821563	environmental/other	cd_8_group_25706	cd_4_group_25840	-
PDT000559748.1	PDS000112666.114	SAMN12546879	environmental/other	cd_8_group_25707	-	-
PDT000622930.1	PDS000112666.114	SAMN13176291	environmental/other	cd_8_group_25707	-	-
PDT000691445.1	PDS000112666.114	SAMN14233090	environmental/other	cd_8_group_25707	-	-
PDT000853307.1	PDS000112666.114	SAMN16351480	environmental/other	cd_8_group_25707	-	-
PDT000928030.1	PDS000112666.114	SAMN17212261	environmental/other	cd_8_group_25707	-	-
PDT001974810.1	PDS000112666.114	SAMN38156046	environmental/other	cd_8_group_25707	-	-
PDT000559754.1	PDS000030291.28	SAMN12546873	environmental/other	cd_8_group_25708	cd_4_group_25842	cd_2_group_24029
PDT000568605.1	PDS000030291.28	SAMN12600324	clinical	cd_8_group_25708	cd_4_group_25842	cd_2_group_24029
PDT000580067.1	PDS000030291.28	SAMN12692168	clinical	cd_8_group_25708	cd_4_group_25842	cd_2_group_24029
PDT000587682.1	PDS000030291.28	SAMN12773062	clinical	cd_8_group_25708	cd_4_group_25842	cd_2_group_24029
PDT000609748.1	PDS000030291.28	SAMN13042259	clinical	cd_8_group_25708	cd_4_group_25842	cd_2_group_24029
PDT000611627.1	PDS000030291.28	SAMN13058916	clinical	cd_8_group_25708	cd_4_group_25842	cd_2_group_24029
PDT000618110.1	PDS000030291.28	SAMN13115515	clinical	cd_8_group_25708	cd_4_group_25842	cd_2_group_24029
PDT000647761.1	PDS000030291.28	SAMN13624049	clinical	cd_8_group_25708	cd_4_group_25842	cd_2_group_24029
PDT000559758.1	PDS000117418.86	SAMN12547335	environmental/other	cd_8_group_25709	-	-
PDT000687722.1	PDS000117418.86	SAMN14135475	environmental/other	cd_8_group_25709	-	-
PDT001096416.1	PDS000117418.86	SAMN20400432	environmental/other	cd_8_group_25709	-	-
PDT000508851.1	PDS000032688.11	SAMN10356309	clinical	cd_8_group_2571	cd_4_group_2450	-
PDT000247880.2	PDS000032688.11	SAMN07715088	clinical	cd_8_group_2571	cd_4_group_2450	cd_2_group_11394
PDT000296462.2	PDS000032688.11	SAMN08772905	clinical	cd_8_group_2571	cd_4_group_2450	cd_2_group_11394
PDT000300460.2	PDS000032688.11	SAMN08804855	clinical	cd_8_group_2571	cd_4_group_2450	cd_2_group_13951
PDT000353742.1	PDS000032688.11	SAMN09722358	clinical	cd_8_group_2571	cd_4_group_2450	cd_2_group_13951
PDT000045527.3	PDS000032688.11	SAMN03253030	clinical	cd_8_group_2571	cd_4_group_2450	cd_2_group_2179
PDT000050306.2	PDS000032688.11	SAMN03375126	clinical	cd_8_group_2571	cd_4_group_2450	cd_2_group_2179
PDT000050544.2	PDS000032688.11	SAMN03332954	clinical	cd_8_group_2571	cd_4_group_2450	cd_2_group_2179
PDT000052702.2	PDS000032688.11	SAMN03465614	clinical	cd_8_group_2571	cd_4_group_2450	cd_2_group_2179
PDT000060525.2	PDS000032688.11	SAMN03387494	clinical	cd_8_group_2571	cd_4_group_2450	cd_2_group_2179
PDT000065158.2	PDS000032688.11	SAMN03658269	clinical	cd_8_group_2571	cd_4_group_2450	cd_2_group_2179
PDT000065460.2	PDS000032688.11	SAMN03732381	clinical	cd_8_group_2571	cd_4_group_2450	cd_2_group_2179
PDT000066843.2	PDS000032688.11	SAMN03754528	clinical	cd_8_group_2571	cd_4_group_2450	cd_2_group_2179
PDT000082591.2	PDS000032688.11	SAMN04014794	clinical	cd_8_group_2571	cd_4_group_2450	cd_2_group_2179
PDT000479023.1	PDS000032688.11	SAMN11150064	clinical	cd_8_group_2571	cd_4_group_2450	cd_2_group_2179
PDT000559768.1	PDS000027609.14	SAMN12547592	clinical	cd_8_group_25710	cd_4_group_25844	-
PDT000562717.1	PDS000027609.14	SAMN12562130	clinical	cd_8_group_25710	cd_4_group_25844	-
PDT000559771.1	PDS000031048.13	SAMN12547339	environmental/other	cd_8_group_25711	cd_4_group_25845	-
PDT000653292.1	PDS000031048.13	SAMN13710020	clinical	cd_8_group_25711	cd_4_group_25845	-
PDT000810230.1	PDS000031048.13	SAMN15824493	environmental/other	cd_8_group_25711	cd_4_group_33255	cd_2_group_31267
PDT000838713.1	PDS000031048.13	SAMN16202739	clinical	cd_8_group_25711	cd_4_group_33255	cd_2_group_31267
PDT000922050.1	PDS000031048.13	SAMN17140124	clinical	cd_8_group_25711	cd_4_group_33255	cd_2_group_31267
PDT000559772.1	PDS000032637.68	SAMN12547591	clinical	cd_8_group_25712	cd_4_group_25846	cd_2_group_24033
PDT001455332.1	PDS000032637.68	SAMN31317850	clinical	cd_8_group_25712	cd_4_group_25846	cd_2_group_24033
PDT000894726.1	PDS000030237.1231	SAMN16852919	environmental/other	cd_8_group_25713	-	-
PDT001397972.1	PDS000030237.1231	SAMN30498445	environmental/other	cd_8_group_25713	-	-
PDT000559774.1	PDS000030237.1231	SAMN12547597	clinical	cd_8_group_25713	cd_4_group_25847	-
PDT000574094.1	PDS000030237.1231	SAMN12636584	clinical	cd_8_group_25713	cd_4_group_25847	-
PDT000688565.1	PDS000030237.1231	SAMN14145973	clinical	cd_8_group_25713	cd_4_group_25847	-
PDT001662497.1	PDS000030237.1231	SAMN33759043	clinical	cd_8_group_25713	cd_4_group_25847	-
PDT001298153.1	PDS000030237.1231	SAMN28041260	clinical	cd_8_group_25713	cd_4_group_25847	cd_2_group_43328
PDT001357530.1	PDS000030237.1231	SAMN29645936	clinical	cd_8_group_25713	cd_4_group_25847	cd_2_group_43328
PDT001357533.1	PDS000030237.1231	SAMN29647646	clinical	cd_8_group_25713	cd_4_group_25847	cd_2_group_43328
PDT001357551.1	PDS000030237.1231	SAMN29654757	clinical	cd_8_group_25713	cd_4_group_25847	cd_2_group_43328
PDT001357719.1	PDS000030237.1231	SAMN29659953	clinical	cd_8_group_25713	cd_4_group_25847	cd_2_group_43328
PDT001363833.1	PDS000030237.1231	SAMN29801937	clinical	cd_8_group_25713	cd_4_group_25847	cd_2_group_43328
PDT001397355.1	PDS000030237.1231	SAMN30468688	clinical	cd_8_group_25713	cd_4_group_25847	cd_2_group_43328
PDT001491314.1	PDS000030237.1231	SAMN31819337	clinical	cd_8_group_25713	cd_4_group_25847	cd_2_group_43328
PDT001663542.1	PDS000030237.1231	SAMN33798736	clinical	cd_8_group_25713	cd_4_group_25847	cd_2_group_43328
PDT001677910.1	PDS000030237.1231	SAMN34055619	clinical	cd_8_group_25713	cd_4_group_25847	cd_2_group_43328
PDT001757917.1	PDS000030237.1231	SAMN35351060	environmental/other	cd_8_group_25713	cd_4_group_25847	cd_2_group_43328
PDT001949205.1	PDS000030237.1231	SAMN37908377	clinical	cd_8_group_25713	cd_4_group_25847	cd_2_group_43328
PDT001380240.1	PDS000030237.1231	SAMN30196880	clinical	cd_8_group_25713	cd_4_group_47230	cd_2_group_45419
PDT001404373.1	PDS000030237.1231	SAMN30559899	environmental/other	cd_8_group_25713	cd_4_group_47230	cd_2_group_45419
PDT001727712.1	PDS000030237.1231	SAMN35006844	clinical	cd_8_group_25713	cd_4_group_47230	cd_2_group_50909
PDT001780550.1	PDS000030237.1231	SAMN35751033	clinical	cd_8_group_25713	cd_4_group_47230	cd_2_group_50909
PDT001876415.1	PDS000030237.1231	SAMN37305796	clinical	cd_8_group_25713	cd_4_group_47230	cd_2_group_50909
PDT000559807.2	PDS000027993.196	SAMN12547999	environmental/other	cd_8_group_25714	cd_4_group_25849	-
PDT000583867.1	PDS000027993.196	SAMN12722902	environmental/other	cd_8_group_25714	cd_4_group_25849	-
PDT000559842.1	PDS000053667.56	SAMN12546431	clinical	cd_8_group_25715	-	-
PDT000764432.1	PDS000053667.56	SAMN15222788	clinical	cd_8_group_25715	-	-
PDT000897236.1	PDS000053667.56	SAMN16872747	clinical	cd_8_group_25715	-	-
PDT000921766.1	PDS000053667.56	SAMN17140116	clinical	cd_8_group_25715	-	-
PDT001172349.1	PDS000053667.56	SAMN23009435	clinical	cd_8_group_25715	-	-
PDT000559862.1	PDS000029636.799	SAMN12549505	clinical	cd_8_group_25716	cd_4_group_25851	-
PDT001199349.1	PDS000029636.799	SAMN23787817	clinical	cd_8_group_25716	cd_4_group_25851	-
PDT000559864.1	PDS000049185.1	SAMN12549503	clinical	cd_8_group_25717	cd_4_group_25852	cd_2_group_24039
PDT000559874.1	PDS000049185.1	SAMN12550044	clinical	cd_8_group_25717	cd_4_group_25852	cd_2_group_24039
PDT000559866.1	PDS000048226.34	SAMN12549499	clinical	cd_8_group_25718	cd_4_group_25853	cd_2_group_24040
PDT001237557.1	PDS000048226.34	SAMN25600279	clinical	cd_8_group_25718	cd_4_group_25853	cd_2_group_24040
PDT000559868.1	PDS000049184.8	SAMN12549502	clinical	cd_8_group_25719	cd_4_group_25854	cd_2_group_24041
PDT000559869.1	PDS000049184.8	SAMN12550045	clinical	cd_8_group_25719	cd_4_group_25854	cd_2_group_24041
PDT000045541.2	PDS000127718.164	SAMN03252763	clinical	cd_8_group_2572	-	-
PDT000096133.2	PDS000127718.164	SAMN04317245	clinical	cd_8_group_2572	-	-
PDT000905658.1	PDS000127718.164	SAMN17018819	clinical	cd_8_group_2572	-	-
PDT000917528.1	PDS000127718.164	SAMN17078860	clinical	cd_8_group_2572	-	-
PDT000275478.2	PDS000127718.164	SAMN08289187	clinical	cd_8_group_2572	cd_4_group_14180	cd_2_group_12808
PDT001164680.1	PDS000127718.164	SAMN22786257	clinical	cd_8_group_2572	cd_4_group_14180	cd_2_group_12808
PDT000559905.1	PDS000032426.13	SAMN12550068	clinical	cd_8_group_25720	-	-
PDT001647110.1	PDS000032426.13	SAMEA112681407	clinical	cd_8_group_25720	cd_4_group_34712	-
PDT000868134.1	PDS000032426.13	SAMEA6870392	NULL	cd_8_group_25720	cd_4_group_34712	cd_2_group_32731
PDT000868140.1	PDS000032426.13	SAMEA6870389	NULL	cd_8_group_25720	cd_4_group_34712	cd_2_group_32731
PDT001072318.1	PDS000032426.13	SAMN19764327	clinical	cd_8_group_25720	cd_4_group_34712	cd_2_group_32731
PDT000559940.1	PDS000049213.1	SAMN12550102	clinical	cd_8_group_25721	cd_4_group_25856	-
PDT000559949.1	PDS000049213.1	SAMN12550105	clinical	cd_8_group_25721	cd_4_group_25856	-
PDT000559942.1	PDS000159488.57	SAMN12550100	clinical	cd_8_group_25722	cd_4_group_25857	cd_2_group_24044
PDT000579530.1	PDS000159488.57	SAMN12686816	clinical	cd_8_group_25722	cd_4_group_25857	cd_2_group_24044
PDT000559943.1	PDS000037185.166	SAMN12550103	environmental/other	cd_8_group_25723	cd_4_group_25858	cd_2_group_24045
PDT000559951.1	PDS000037185.166	SAMN12550125	environmental/other	cd_8_group_25723	cd_4_group_25858	cd_2_group_24045
PDT000559977.1	PDS000037185.166	SAMN12550146	environmental/other	cd_8_group_25723	cd_4_group_25858	cd_2_group_24045
PDT000560024.1	PDS000037185.166	SAMN12550182	environmental/other	cd_8_group_25723	cd_4_group_25858	cd_2_group_24045
PDT000559944.1	PDS000049346.1	SAMN12550119	clinical	cd_8_group_25724	cd_4_group_25859	cd_2_group_24046
PDT000563080.1	PDS000049346.1	SAMN12567726	clinical	cd_8_group_25724	cd_4_group_25859	cd_2_group_24046
PDT000562372.1	PDS000013838.101	SAMN12558485	clinical	cd_8_group_25725	-	-
PDT000656114.1	PDS000013838.101	SAMN13749989	clinical	cd_8_group_25725	-	-
PDT000562474.1	PDS000027561.21	SAMN12558590	clinical	cd_8_group_25726	cd_4_group_25861	-
PDT000570742.1	PDS000027561.21	SAMN12617862	clinical	cd_8_group_25726	cd_4_group_25861	-
PDT000562482.1	PDS000159488.57	SAMN12558584	clinical	cd_8_group_25727	cd_4_group_25862	cd_2_group_24048
PDT000616760.1	PDS000159488.57	SAMN13087705	clinical	cd_8_group_25727	cd_4_group_25862	cd_2_group_24048
PDT000562521.1	PDS000127718.164	SAMN12560289	clinical	cd_8_group_25728	cd_4_group_25863	cd_2_group_24049
PDT000671275.1	PDS000127718.164	SAMN13928358	clinical	cd_8_group_25728	cd_4_group_25863	cd_2_group_24049
PDT000562524.1	PDS000050635.2	SAMN12560294	clinical	cd_8_group_25729	cd_4_group_25864	cd_2_group_24050
PDT000585102.1	PDS000050635.2	SAMN12738635	clinical	cd_8_group_25729	cd_4_group_25864	cd_2_group_24050
PDT000589228.1	PDS000050635.2	SAMN12796893	clinical	cd_8_group_25729	cd_4_group_25864	cd_2_group_24050
PDT000045547.4	PDS000032146.2	SAMN02777709	environmental/other	cd_8_group_2573	cd_4_group_2454	cd_2_group_2184
PDT000224684.2	PDS000032146.2	SAMN07146522	environmental/other	cd_8_group_2573	cd_4_group_2454	cd_2_group_2184
PDT000562526.1	PDS000026617.518	SAMN12560278	clinical	cd_8_group_25730	-	-
PDT000760098.1	PDS000026617.518	SAMN15103016	clinical	cd_8_group_25730	-	-
PDT000562527.1	PDS000026970.894	SAMN12560280	clinical	cd_8_group_25731	-	-
PDT001370828.1	PDS000026970.894	SAMN29975841	clinical	cd_8_group_25731	-	-
PDT000562528.1	PDS000002867.1007	SAMN12560282	clinical	cd_8_group_25732	cd_4_group_25865	-
PDT001691204.1	PDS000002867.1007	SAMN34218069	clinical	cd_8_group_25732	cd_4_group_25865	-
PDT001271180.1	PDS000002867.1007	SAMN26750000	clinical	cd_8_group_25732	cd_4_group_25865	cd_2_group_42593
PDT001283555.1	PDS000002867.1007	SAMN27522084	clinical	cd_8_group_25732	cd_4_group_25865	cd_2_group_42593
PDT001321146.1	PDS000002867.1007	SAMN28815344	clinical	cd_8_group_25732	cd_4_group_25865	cd_2_group_42593
PDT001808019.1	PDS000002867.1007	SAMN36275205	clinical	cd_8_group_25732	cd_4_group_25865	cd_2_group_42593
PDT001908952.1	PDS000002867.1007	SAMN37607919	clinical	cd_8_group_25732	cd_4_group_25865	cd_2_group_42593
PDT000562580.1	PDS000050429.1	SAMN12561354	clinical	cd_8_group_25733	cd_4_group_25867	-
PDT000581083.1	PDS000050429.1	SAMN12702438	clinical	cd_8_group_25733	cd_4_group_25867	-
PDT000562667.1	PDS000150494.1	SAMN12561593	clinical	cd_8_group_25734	-	-
PDT001785924.1	PDS000150494.1	SAMN35802860	clinical	cd_8_group_25734	-	-
PDT000562700.1	PDS000027247.41	SAMN12562698	clinical	cd_8_group_25735	-	-
PDT001482074.1	PDS000027247.41	SAMN31662362	environmental/other	cd_8_group_25735	-	-
PDT000688257.1	PDS000027247.41	SAMN14145895	environmental/other	cd_8_group_25735	cd_4_group_30392	cd_2_group_28381
PDT001265002.1	PDS000027247.41	SAMN26680511	environmental/other	cd_8_group_25735	cd_4_group_30392	cd_2_group_28381
PDT001481916.1	PDS000027247.41	SAMN31662190	environmental/other	cd_8_group_25735	cd_4_group_30392	cd_2_group_28381
PDT001481933.1	PDS000027247.41	SAMN31662187	environmental/other	cd_8_group_25735	cd_4_group_30392	cd_2_group_28381
PDT000562754.1	PDS000089910.537	SAMN12563338	clinical	cd_8_group_25736	-	-
PDT000820420.1	PDS000089910.537	SAMN15900633	clinical	cd_8_group_25736	-	-
PDT001456572.1	PDS000049736.4	SAMN31373079	environmental/other	cd_8_group_25737	-	-
PDT000562772.1	PDS000049736.4	SAMN12565972	clinical	cd_8_group_25737	cd_4_group_25870	-
PDT000569460.1	PDS000049736.4	SAMN12609933	clinical	cd_8_group_25737	cd_4_group_25870	cd_2_group_24267
PDT000599952.1	PDS000049736.4	SAMN12908312	clinical	cd_8_group_25737	cd_4_group_25870	cd_2_group_24267
PDT000599962.1	PDS000049736.4	SAMN12908293	clinical	cd_8_group_25737	cd_4_group_25870	cd_2_group_24267
PDT000617587.1	PDS000049736.4	SAMN13108868	clinical	cd_8_group_25737	cd_4_group_25870	cd_2_group_24267
PDT000562838.1	PDS000013882.290	SAMN12566403	clinical	cd_8_group_25738	cd_4_group_25872	cd_2_group_24058
PDT000579947.1	PDS000013882.290	SAMN12690539	clinical	cd_8_group_25738	cd_4_group_25872	cd_2_group_24058
PDT000562889.1	PDS000027076.755	SAMN12567073	clinical	cd_8_group_25739	-	-
PDT000623194.1	PDS000027076.755	SAMN13186276	clinical	cd_8_group_25739	-	-
PDT000710694.1	PDS000027076.755	SAMN14407367	clinical	cd_8_group_25739	-	-
PDT000800059.1	PDS000027076.755	SAMN15690396	clinical	cd_8_group_25739	cd_4_group_25926	-
PDT000564179.1	PDS000027076.755	SAMN12573422	clinical	cd_8_group_25739	cd_4_group_25926	cd_2_group_24120
PDT000587044.1	PDS000027076.755	SAMN12767016	clinical	cd_8_group_25739	cd_4_group_25926	cd_2_group_24120
PDT001312197.1	PDS000027076.755	SAMEA8272445	NULL	cd_8_group_25739	cd_4_group_25926	cd_2_group_24120
PDT000045549.3	PDS000032073.1	SAMN02843941	environmental/other	cd_8_group_2574	-	-
PDT000045556.3	PDS000032073.1	SAMN02843923	environmental/other	cd_8_group_2574	-	-
PDT000562894.1	PDS000011201.10	SAMN12567086	clinical	cd_8_group_25740	cd_4_group_25873	cd_2_group_24060
PDT000586391.1	PDS000011201.10	SAMN12748461	clinical	cd_8_group_25740	cd_4_group_25873	cd_2_group_24060
PDT000590340.1	PDS000011201.10	SAMN12807632	clinical	cd_8_group_25740	cd_4_group_25873	cd_2_group_24060
PDT000562896.1	PDS000036480.16	SAMN12567205	clinical	cd_8_group_25741	cd_4_group_25874	cd_2_group_24061
PDT001312157.1	PDS000036480.16	SAMEA8272398	NULL	cd_8_group_25741	cd_4_group_25874	cd_2_group_24061
PDT000562897.1	PDS000076649.175	SAMN12567207	clinical	cd_8_group_25742	cd_4_group_25875	cd_2_group_24062
PDT000570375.1	PDS000076649.175	SAMN12617325	clinical	cd_8_group_25742	cd_4_group_25875	cd_2_group_24062
PDT000562928.1	PDS000159487.32	SAMN12567403	clinical	cd_8_group_25743	-	-
PDT000863187.1	PDS000159487.32	SAMN16476443	environmental/other	cd_8_group_25743	-	-
PDT000562969.1	PDS000049426.4	SAMN12567506	clinical	cd_8_group_25744	cd_4_group_25877	cd_2_group_24066
PDT000564807.1	PDS000049426.4	SAMN12582437	clinical	cd_8_group_25744	cd_4_group_25877	cd_2_group_24066
PDT001076634.1	PDS000049426.4	SAMN19842061	clinical	cd_8_group_25744	cd_4_group_25877	cd_2_group_24066
PDT001728403.1	PDS000044299.5	SAMN35018808	clinical	cd_8_group_25745	cd_4_group_25878	-
PDT000562981.1	PDS000044299.5	SAMN12567520	clinical	cd_8_group_25745	cd_4_group_25878	cd_2_group_24067
PDT000773898.1	PDS000044299.5	SAMN15399992	clinical	cd_8_group_25745	cd_4_group_25878	cd_2_group_24067
PDT000562999.1	PDS000029297.88	SAMN12567550	clinical	cd_8_group_25746	cd_4_group_25879	cd_2_group_24068
PDT000579024.1	PDS000029297.88	SAMN12684024	clinical	cd_8_group_25746	cd_4_group_25879	cd_2_group_24068
PDT000781719.1	PDS000029297.88	SAMN15438665	clinical	cd_8_group_25746	cd_4_group_25879	cd_2_group_24068
PDT000581445.1	PDS000049972.7	SAMN12708806	clinical	cd_8_group_25747	cd_4_group_25880	-
PDT000563001.1	PDS000049972.7	SAMN12567549	clinical	cd_8_group_25747	cd_4_group_25880	cd_2_group_24069
PDT000573029.1	PDS000049972.7	SAMN12627297	clinical	cd_8_group_25747	cd_4_group_25880	cd_2_group_24069
PDT000690485.1	PDS000049972.7	SAMN14206094	clinical	cd_8_group_25747	cd_4_group_25880	cd_2_group_24069
PDT000816404.1	PDS000056445.6	SAMN15858826	environmental/other	cd_8_group_25748	-	-
PDT001277319.1	PDS000056445.6	SAMN27110879	environmental/other	cd_8_group_25748	cd_4_group_25881	-
PDT001856963.1	PDS000056445.6	SAMN37094454	clinical	cd_8_group_25748	cd_4_group_25881	-
PDT000563018.1	PDS000056445.6	SAMN12567570	clinical	cd_8_group_25748	cd_4_group_25881	cd_2_group_24071
PDT000678283.1	PDS000056445.6	SAMN14007974	environmental/other	cd_8_group_25748	cd_4_group_25881	cd_2_group_24071
PDT000678592.1	PDS000056445.6	SAMN14008660	environmental/other	cd_8_group_25748	cd_4_group_25881	cd_2_group_24071
PDT000678723.1	PDS000056445.6	SAMN14009868	environmental/other	cd_8_group_25748	cd_4_group_25881	cd_2_group_24071
PDT001551724.1	PDS000056445.6	SAMN32471740	environmental/other	cd_8_group_25748	cd_4_group_25881	cd_2_group_48954
PDT001551725.1	PDS000056445.6	SAMN32471739	environmental/other	cd_8_group_25748	cd_4_group_25881	cd_2_group_48954
PDT000563024.1	PDS000076604.512	SAMN12567587	clinical	cd_8_group_25749	cd_4_group_25882	cd_2_group_24072
PDT000598918.1	PDS000076604.512	SAMN12889240	clinical	cd_8_group_25749	cd_4_group_25882	cd_2_group_24072
PDT000045559.3	PDS000032066.2	SAMN02843964	environmental/other	cd_8_group_2575	cd_4_group_2455	cd_2_group_2185
PDT000064904.2	PDS000032066.2	SAMN02844007	environmental/other	cd_8_group_2575	cd_4_group_2455	cd_2_group_2185
PDT000563053.1	PDS000049594.1	SAMN12567667	clinical	cd_8_group_25750	cd_4_group_25883	cd_2_group_24075
PDT000566892.1	PDS000049594.1	SAMN12590262	clinical	cd_8_group_25750	cd_4_group_25883	cd_2_group_24075
PDT000563071.1	PDS000027748.192	SAMN12567693	clinical	cd_8_group_25751	cd_4_group_25885	cd_2_group_24079
PDT000689214.1	PDS000027748.192	SAMN14161830	clinical	cd_8_group_25751	cd_4_group_25885	cd_2_group_24079
PDT001950018.1	PDS000027748.192	SAMN37820359	clinical	cd_8_group_25751	cd_4_group_54891	cd_2_group_53813
PDT001950219.1	PDS000027748.192	SAMN37820351	clinical	cd_8_group_25751	cd_4_group_54891	cd_2_group_53813
PDT000563073.1	PDS000002233.82	SAMN12567705	clinical	cd_8_group_25752	cd_4_group_25886	cd_2_group_24080
PDT000563084.1	PDS000002233.82	SAMN12567727	clinical	cd_8_group_25752	cd_4_group_25886	cd_2_group_24080
PDT000563089.1	PDS000023920.14	SAMN12567697	clinical	cd_8_group_25753	cd_4_group_25887	-
PDT000563097.1	PDS000023920.14	SAMN12567718	clinical	cd_8_group_25753	cd_4_group_25887	-
PDT000563095.1	PDS000001852.712	SAMN12567721	clinical	cd_8_group_25754	cd_4_group_25888	cd_2_group_24083
PDT000678532.1	PDS000001852.712	SAMN14008575	environmental/other	cd_8_group_25754	cd_4_group_25888	cd_2_group_24083
PDT001117240.1	PDS000001852.712	SAMN20995900	clinical	cd_8_group_25754	cd_4_group_40661	cd_2_group_38643
PDT001178187.1	PDS000001852.712	SAMN23286034	clinical	cd_8_group_25754	cd_4_group_40661	cd_2_group_38643
PDT000563101.1	PDS000159487.32	SAMN12567722	clinical	cd_8_group_25755	cd_4_group_25889	cd_2_group_24084
PDT000564326.1	PDS000159487.32	SAMN12573546	clinical	cd_8_group_25755	cd_4_group_25889	cd_2_group_24084
PDT000575570.1	PDS000159487.32	SAMN12648841	clinical	cd_8_group_25755	cd_4_group_25889	cd_2_group_24084
PDT000563102.3	PDS000049598.3	SAMN12567732	clinical	cd_8_group_25756	-	-
PDT000567703.1	PDS000049598.3	SAMN12594265	clinical	cd_8_group_25756	cd_4_group_26038	-
PDT000569916.1	PDS000049598.3	SAMN12610900	clinical	cd_8_group_25756	cd_4_group_26038	-
PDT000563213.1	PDS000032629.43	SAMN12567979	clinical	cd_8_group_25757	-	-
PDT001161545.1	PDS000032629.43	SAMN22562700	clinical	cd_8_group_25757	-	-
PDT000563217.1	PDS000028668.26	SAMN12567987	clinical	cd_8_group_25758	-	-
PDT001975572.1	PDS000028668.26	SAMN38186316	clinical	cd_8_group_25758	-	-
PDT000563224.1	PDS000001852.712	SAMN12567991	clinical	cd_8_group_25759	-	-
PDT001577148.1	PDS000001852.712	SAMN32734109	clinical	cd_8_group_25759	cd_4_group_42882	-
PDT001184521.1	PDS000001852.712	SAMN23424243	clinical	cd_8_group_25759	cd_4_group_42882	cd_2_group_40839
PDT001251800.1	PDS000001852.712	SAMN25997515	clinical	cd_8_group_25759	cd_4_group_42882	cd_2_group_40839
PDT001235341.1	PDS000001852.712	SAMN25524187	clinical	cd_8_group_25759	cd_4_group_42882	cd_2_group_41933
PDT001315063.1	PDS000001852.712	SAMN28660619	clinical	cd_8_group_25759	cd_4_group_42882	cd_2_group_41933
PDT001427303.1	PDS000001852.712	SAMN30937344	clinical	cd_8_group_25759	cd_4_group_42882	cd_2_group_41933
PDT000045562.3	PDS000032071.7	SAMN02843940	environmental/other	cd_8_group_2576	cd_4_group_2456	cd_2_group_2186
PDT000064923.2	PDS000032071.7	SAMN02843970	environmental/other	cd_8_group_2576	cd_4_group_2456	cd_2_group_2186
PDT000563474.1	PDS000013830.63	SAMN12568511	clinical	cd_8_group_25760	-	-
PDT001867180.1	PDS000013830.63	SAMN37182565	clinical	cd_8_group_25760	cd_4_group_54053	cd_2_group_52845
PDT001903532.1	PDS000013830.63	SAMN37544378	clinical	cd_8_group_25760	cd_4_group_54053	cd_2_group_52845
PDT000563548.1	PDS000026682.141	SAMN12568127	environmental/other	cd_8_group_25761	cd_4_group_25892	-
PDT000639090.1	PDS000026682.141	SAMN13447729	environmental/other	cd_8_group_25761	cd_4_group_25892	-
PDT000631572.1	PDS000026682.141	SAMN13340401	environmental/other	cd_8_group_25761	cd_4_group_25892	cd_2_group_26514
PDT000639098.1	PDS000026682.141	SAMN13447728	environmental/other	cd_8_group_25761	cd_4_group_25892	cd_2_group_26514
PDT000638983.1	PDS000029770.106	SAMN13446721	environmental/other	cd_8_group_25762	-	-
PDT000712499.1	PDS000029770.106	SAMN14428855	environmental/other	cd_8_group_25762	-	-
PDT000792741.1	PDS000029770.106	SAMN15582621	clinical	cd_8_group_25762	-	-
PDT000831730.1	PDS000029770.106	SAMN16081902	clinical	cd_8_group_25762	-	-
PDT001350721.1	PDS000029770.106	SAMN29446195	environmental/other	cd_8_group_25762	-	-
PDT001548538.1	PDS000029770.106	SAMN32408209	environmental/other	cd_8_group_25762	-	-
PDT001866398.1	PDS000029770.106	SAMN37162202	environmental/other	cd_8_group_25762	-	-
PDT000563555.1	PDS000029770.106	SAMN12568128	environmental/other	cd_8_group_25762	cd_4_group_25893	-
PDT000668457.2	PDS000029770.106	SAMN13898792	clinical	cd_8_group_25762	cd_4_group_25893	-
PDT000764418.1	PDS000029770.106	SAMN15222687	clinical	cd_8_group_25762	cd_4_group_25893	-
PDT000834621.1	PDS000029770.106	SAMN16111894	clinical	cd_8_group_25762	cd_4_group_25893	-
PDT001076221.1	PDS000029770.106	SAMN19835090	environmental/other	cd_8_group_25762	cd_4_group_25893	-
PDT000563651.1	PDS000027916.26	SAMN12560288	clinical	cd_8_group_25763	-	-
PDT000771160.1	PDS000027916.26	SAMN15357405	clinical	cd_8_group_25763	cd_4_group_32167	-
PDT001326342.1	PDS000027916.26	SAMN28938121	clinical	cd_8_group_25763	cd_4_group_32167	-
PDT000563654.1	PDS000030758.162	SAMN12561532	clinical	cd_8_group_25764	-	-
PDT000597485.1	PDS000030758.162	SAMN12876049	clinical	cd_8_group_25764	cd_4_group_27114	cd_2_group_25249
PDT000597487.1	PDS000030758.162	SAMN12876050	clinical	cd_8_group_25764	cd_4_group_27114	cd_2_group_25249
PDT001183243.1	PDS000032739.165	SAMN23391259	clinical	cd_8_group_25765	cd_4_group_25894	-
PDT000563655.1	PDS000032739.165	SAMN12562684	clinical	cd_8_group_25765	cd_4_group_25894	cd_2_group_24088
PDT000604389.1	PDS000032739.165	SAMN13012673	clinical	cd_8_group_25765	cd_4_group_25894	cd_2_group_24088
PDT001102093.1	PDS000032739.165	SAMN20523587	clinical	cd_8_group_25765	cd_4_group_25894	cd_2_group_24088
PDT001146460.1	PDS000032739.165	SAMN22104292	clinical	cd_8_group_25765	cd_4_group_25894	cd_2_group_24088
PDT001149655.1	PDS000032739.165	SAMN22233226	clinical	cd_8_group_25765	cd_4_group_25894	cd_2_group_24088
PDT001230508.1	PDS000032739.165	SAMN25245922	clinical	cd_8_group_25765	cd_4_group_25894	cd_2_group_24088
PDT000563656.1	PDS000049836.1	SAMN12562697	clinical	cd_8_group_25766	cd_4_group_25895	-
PDT000571802.1	PDS000049836.1	SAMN12621108	clinical	cd_8_group_25766	cd_4_group_25895	-
PDT000563664.1	PDS000031314.309	SAMN12567501	clinical	cd_8_group_25767	cd_4_group_25896	cd_2_group_24089
PDT000564951.1	PDS000031314.309	SAMN12584486	clinical	cd_8_group_25767	cd_4_group_25896	cd_2_group_24089
PDT000563671.1	PDS000037591.4	SAMN12567978	clinical	cd_8_group_25768	cd_4_group_25897	cd_2_group_24090
PDT000593591.1	PDS000037591.4	SAMN12831401	clinical	cd_8_group_25768	cd_4_group_25897	cd_2_group_24090
PDT000781186.1	PDS000037591.4	SAMN15430138	clinical	cd_8_group_25768	cd_4_group_25897	cd_2_group_24090
PDT000580401.1	PDS000158179.42	SAMN12692121	clinical	cd_8_group_25769	cd_4_group_25898	-
PDT000563694.1	PDS000158179.42	SAMN12570770	clinical	cd_8_group_25769	cd_4_group_25898	cd_2_group_24091
PDT000566275.1	PDS000158179.42	SAMN12587848	clinical	cd_8_group_25769	cd_4_group_25898	cd_2_group_24091
PDT000045573.3	PDS000031422.1	SAMN03255768	environmental/other	cd_8_group_2577	cd_4_group_2457	cd_2_group_2187
PDT000046909.2	PDS000031422.1	SAMN03259214	environmental/other	cd_8_group_2577	cd_4_group_2457	cd_2_group_2187
PDT000565592.1	PDS000089910.537	SAMN12586964	environmental/other	cd_8_group_25770	-	-
PDT000656260.1	PDS000089910.537	SAMN13762582	clinical	cd_8_group_25770	-	-
PDT000660111.3	PDS000089910.537	SAMN13832259	environmental/other	cd_8_group_25770	-	-
PDT000841402.1	PDS000089910.537	SAMN16231693	clinical	cd_8_group_25770	-	-
PDT000983343.1	PDS000089910.537	SAMN18207368	environmental/other	cd_8_group_25770	-	-
PDT001100837.1	PDS000089910.537	SAMN20518128	environmental/other	cd_8_group_25770	-	-
PDT001166185.1	PDS000089910.537	SAMN22811282	environmental/other	cd_8_group_25770	-	-
PDT001322659.1	PDS000089910.537	SAMN28871226	environmental/other	cd_8_group_25770	-	-
PDT001323074.1	PDS000089910.537	SAMN28885423	environmental/other	cd_8_group_25770	-	-
PDT001355583.1	PDS000089910.537	SAMN29610655	environmental/other	cd_8_group_25770	-	-
PDT000563758.1	PDS000089910.537	SAMN12571480	clinical	cd_8_group_25770	cd_4_group_25899	cd_2_group_24093
PDT000584107.1	PDS000089910.537	SAMN12724242	clinical	cd_8_group_25770	cd_4_group_25899	cd_2_group_24093
PDT000563766.1	PDS000121788.77	SAMN12571478	clinical	cd_8_group_25771	cd_4_group_25901	cd_2_group_24095
PDT000581232.1	PDS000121788.77	SAMN12707592	clinical	cd_8_group_25771	cd_4_group_25901	cd_2_group_24095
PDT000563810.1	PDS000050010.3	SAMN12571548	clinical	cd_8_group_25772	cd_4_group_25905	cd_2_group_24099
PDT000573182.1	PDS000050010.3	SAMN12627659	clinical	cd_8_group_25772	cd_4_group_25905	cd_2_group_24099
PDT000620694.1	PDS000050010.3	SAMN13160419	clinical	cd_8_group_25772	cd_4_group_25905	cd_2_group_24099
PDT000563821.1	PDS000085033.371	SAMN12571544	clinical	cd_8_group_25773	-	-
PDT000631427.1	PDS000085033.371	SAMN13338242	clinical	cd_8_group_25773	-	-
PDT000563824.1	PDS000050561.1	SAMN12571542	clinical	cd_8_group_25774	cd_4_group_25907	cd_2_group_24100
PDT000583981.1	PDS000050561.1	SAMN12722930	clinical	cd_8_group_25774	cd_4_group_25907	cd_2_group_24100
PDT001275173.1	PDS000032699.27	SAMEA13423243	clinical	cd_8_group_25775	-	-
PDT000563842.1	PDS000032699.27	SAMN12571574	clinical	cd_8_group_25775	cd_4_group_25908	cd_2_group_24101
PDT001614681.1	PDS000032699.27	SAMN32757298	clinical	cd_8_group_25775	cd_4_group_25908	cd_2_group_24101
PDT000655451.1	PDS000032699.27	SAMN13740501	clinical	cd_8_group_25775	cd_4_group_29143	-
PDT001196095.1	PDS000032699.27	SAMN23606337	clinical	cd_8_group_25775	cd_4_group_29143	cd_2_group_41154
PDT001211589.1	PDS000032699.27	SAMN24387262	clinical	cd_8_group_25775	cd_4_group_29143	cd_2_group_41154
PDT000563856.1	PDS000004395.492	SAMN12571590	clinical	cd_8_group_25776	cd_4_group_25909	-
PDT000569670.1	PDS000004395.492	SAMN12610243	clinical	cd_8_group_25776	cd_4_group_25909	-
PDT000563863.1	PDS000049422.1	SAMN12571507	clinical	cd_8_group_25777	cd_4_group_25910	cd_2_group_24102
PDT000564715.1	PDS000049422.1	SAMN12580394	clinical	cd_8_group_25777	cd_4_group_25910	cd_2_group_24102
PDT000563864.1	PDS000032671.105	SAMN12571577	clinical	cd_8_group_25778	-	-
PDT000909079.1	PDS000032671.105	SAMEA7112866	clinical	cd_8_group_25778	-	-
PDT000563877.1	PDS000002089.403	SAMN12571630	clinical	cd_8_group_25779	cd_4_group_25912	cd_2_group_24105
PDT000563885.1	PDS000002089.403	SAMN12571626	clinical	cd_8_group_25779	cd_4_group_25912	cd_2_group_24105
PDT000563935.1	PDS000002089.403	SAMN12571680	clinical	cd_8_group_25779	cd_4_group_25912	cd_2_group_24105
PDT000596731.1	PDS000002089.403	SAMN12872961	clinical	cd_8_group_25779	cd_4_group_25912	cd_2_group_24105
PDT000595861.1	PDS000028037.326	SAMN12867804	clinical	cd_8_group_2578	-	-
PDT000045662.2	PDS000028037.326	SAMN03256344	clinical	cd_8_group_2578	cd_4_group_2458	cd_2_group_2188
PDT000052242.2	PDS000028037.326	SAMN03431314	environmental/other	cd_8_group_2578	cd_4_group_2458	cd_2_group_2188
PDT000563883.1	PDS000050020.3	SAMN12571622	clinical	cd_8_group_25780	-	-
PDT000573058.1	PDS000050020.3	SAMN12627634	clinical	cd_8_group_25780	cd_4_group_26186	-
PDT000574250.1	PDS000050020.3	SAMN12641724	clinical	cd_8_group_25780	cd_4_group_26186	-
PDT000563892.1	PDS000026970.894	SAMN12571647	clinical	cd_8_group_25781	cd_4_group_25915	cd_2_group_24108
PDT001064349.1	PDS000026970.894	SAMN19607239	clinical	cd_8_group_25781	cd_4_group_25915	cd_2_group_24108
PDT000563909.1	PDS000049378.2	SAMN12571664	clinical	cd_8_group_25782	cd_4_group_25917	cd_2_group_24111
PDT000710962.1	PDS000049378.2	SAMN14418962	clinical	cd_8_group_25782	cd_4_group_25917	cd_2_group_24111
PDT000563981.1	PDS000029636.799	SAMN12572227	clinical	cd_8_group_25783	cd_4_group_25918	-
PDT000568925.1	PDS000029636.799	SAMN12604082	clinical	cd_8_group_25783	cd_4_group_25918	-
PDT000563986.1	PDS000003801.258	SAMN12572092	clinical	cd_8_group_25784	cd_4_group_25919	cd_2_group_24113
PDT000570103.1	PDS000003801.258	SAMN12614899	clinical	cd_8_group_25784	cd_4_group_25919	cd_2_group_24113
PDT000564005.1	PDS000049377.2	SAMN12572285	clinical	cd_8_group_25785	cd_4_group_25920	cd_2_group_24114
PDT000585921.1	PDS000049377.2	SAMN12742389	clinical	cd_8_group_25785	cd_4_group_25920	cd_2_group_24114
PDT000564043.1	PDS000027748.192	SAMN12572434	clinical	cd_8_group_25786	cd_4_group_25921	-
PDT000647024.1	PDS000027748.192	SAMN13615722	clinical	cd_8_group_25786	cd_4_group_25921	-
PDT000564075.1	PDS000027759.335	SAMN12572510	clinical	cd_8_group_25787	-	-
PDT000641764.1	PDS000027759.335	SAMN13513989	clinical	cd_8_group_25787	-	-
PDT000564115.1	PDS000038977.9	SAMN12573067	clinical	cd_8_group_25788	cd_4_group_25924	cd_2_group_24117
PDT000570784.1	PDS000038977.9	SAMN12618111	clinical	cd_8_group_25788	cd_4_group_25924	cd_2_group_24117
PDT000564165.1	PDS000147897.1	SAMN12573401	clinical	cd_8_group_25789	cd_4_group_25925	cd_2_group_24119
PDT000954968.1	PDS000147897.1	SAMN17898458	clinical	cd_8_group_25789	cd_4_group_25925	cd_2_group_24119
PDT000045667.2	PDS000032395.480	SAMN03256345	clinical	cd_8_group_2579	cd_4_group_2459	-
PDT000078016.1	PDS000032395.480	SAMN03894193	environmental/other	cd_8_group_2579	cd_4_group_2459	-
PDT000564166.1	PDS000026970.894	SAMN12573400	clinical	cd_8_group_25790	-	-
PDT001169953.1	PDS000026970.894	SAMN22929129	clinical	cd_8_group_25790	-	-
PDT001093393.1	PDS000011313.56	SAMN20331711	clinical	cd_8_group_25791	-	-
PDT001354425.1	PDS000011313.56	SAMN29580187	clinical	cd_8_group_25791	-	-
PDT001455607.1	PDS000011313.56	SAMN31324550	clinical	cd_8_group_25791	-	-
PDT001525182.1	PDS000011313.56	SAMN32190348	clinical	cd_8_group_25791	-	-
PDT000564181.1	PDS000011313.56	SAMN12573426	clinical	cd_8_group_25791	cd_4_group_25927	-
PDT000625063.1	PDS000011313.56	SAMN13226874	clinical	cd_8_group_25791	cd_4_group_25927	-
PDT000838741.1	PDS000049355.12	SAMN16202724	clinical	cd_8_group_25792	-	-
PDT000564183.1	PDS000049355.12	SAMN12573423	clinical	cd_8_group_25792	cd_4_group_25928	cd_2_group_24121
PDT000564255.1	PDS000049355.12	SAMN12574621	clinical	cd_8_group_25792	cd_4_group_25928	cd_2_group_24121
PDT000609603.1	PDS000049355.12	SAMN13041635	clinical	cd_8_group_25792	cd_4_group_25928	cd_2_group_24121
PDT000610383.1	PDS000029636.799	SAMN13051268	clinical	cd_8_group_25793	-	-
PDT000838432.1	PDS000029636.799	SAMN16200536	clinical	cd_8_group_25793	-	-
PDT000564212.1	PDS000029636.799	SAMN12574002	clinical	cd_8_group_25793	cd_4_group_25930	cd_2_group_24125
PDT000595779.1	PDS000029636.799	SAMN12862138	clinical	cd_8_group_25793	cd_4_group_25930	cd_2_group_24125
PDT000603853.1	PDS000029636.799	SAMN13000868	clinical	cd_8_group_25793	cd_4_group_25930	cd_2_group_24125
PDT001790412.1	PDS000029636.799	SAMN35984021	clinical	cd_8_group_25793	cd_4_group_25930	cd_2_group_24125
PDT001884889.1	PDS000029636.799	SAMN37397460	clinical	cd_8_group_25793	cd_4_group_25930	cd_2_group_24125
PDT000564242.1	PDS000049348.4	SAMN12574613	clinical	cd_8_group_25794	cd_4_group_25931	cd_2_group_24126
PDT000564253.1	PDS000049348.4	SAMN12574622	clinical	cd_8_group_25794	cd_4_group_25931	cd_2_group_24126
PDT000564249.1	PDS000030658.18	SAMN12574620	clinical	cd_8_group_25795	-	-
PDT000594915.1	PDS000030658.18	SAMN12859134	environmental/other	cd_8_group_25795	-	-
PDT000627454.1	PDS000030658.18	SAMN13265198	environmental/other	cd_8_group_25795	-	-
PDT000708640.1	PDS000030658.18	SAMN14360765	environmental/other	cd_8_group_25795	-	-
PDT000834796.1	PDS000030658.18	SAMN16113690	environmental/other	cd_8_group_25795	-	-
PDT001008749.1	PDS000030658.18	SAMN18793272	environmental/other	cd_8_group_25795	-	-
PDT001146630.1	PDS000030658.18	SAMN22132147	environmental/other	cd_8_group_25795	cd_4_group_41743	cd_2_group_39751
PDT001174034.1	PDS000030658.18	SAMN23098957	environmental/other	cd_8_group_25795	cd_4_group_41743	cd_2_group_39751
PDT000564299.1	PDS000055738.5	SAMN12573503	clinical	cd_8_group_25796	-	-
PDT000664058.1	PDS000055738.5	SAMN13869904	clinical	cd_8_group_25796	cd_4_group_29396	cd_2_group_27438
PDT000665295.2	PDS000055738.5	SAMN13881606	clinical	cd_8_group_25796	cd_4_group_29396	cd_2_group_27438
PDT000713108.1	PDS000055738.5	SAMN14444031	clinical	cd_8_group_25796	cd_4_group_29396	cd_2_group_27438
PDT000854923.1	PDS000055738.5	SAMN16364166	clinical	cd_8_group_25796	cd_4_group_29396	cd_2_group_27438
PDT000564302.1	PDS000026860.182	SAMN12573439	clinical	cd_8_group_25797	cd_4_group_25932	cd_2_group_24127
PDT000564491.1	PDS000026860.182	SAMN12573925	clinical	cd_8_group_25797	cd_4_group_25932	cd_2_group_24127
PDT000569917.1	PDS000026860.182	SAMN12610863	clinical	cd_8_group_25797	cd_4_group_25932	cd_2_group_24127
PDT001000221.1	PDS000026860.182	SAMN18620165	clinical	cd_8_group_25797	cd_4_group_25932	cd_2_group_24127
PDT000564318.1	PDS000043814.4	SAMN12573515	clinical	cd_8_group_25798	cd_4_group_25933	cd_2_group_24129
PDT000743793.1	PDS000043814.4	SAMN14994001	environmental/other	cd_8_group_25798	cd_4_group_25933	cd_2_group_24129
PDT000564351.1	PDS000125082.119	SAMN12573744	clinical	cd_8_group_25799	-	-
PDT000582569.1	PDS000125082.119	SAMN12710213	clinical	cd_8_group_25799	-	-
PDT000001640.3	PDS000028651.1	SAMN02253063	environmental/other	cd_8_group_258	cd_4_group_227	cd_2_group_193
PDT000001730.3	PDS000028651.1	SAMN01907467	environmental/other	cd_8_group_258	cd_4_group_227	cd_2_group_193
PDT000244720.2	PDS000028651.1	SAMN07560064	environmental/other	cd_8_group_258	cd_4_group_227	cd_2_group_193
PDT000245002.2	PDS000028651.1	SAMN07560052	environmental/other	cd_8_group_258	cd_4_group_227	cd_2_group_193
PDT000085922.2	PDS000030237.1231	SAMN03988304	environmental/other	cd_8_group_2580	-	-
PDT000571355.1	PDS000030237.1231	SAMN12617933	clinical	cd_8_group_2580	-	-
PDT000049507.2	PDS000030237.1231	SAMN03339154	clinical	cd_8_group_2580	cd_4_group_2461	-
PDT000045671.2	PDS000030237.1231	SAMN03255096	clinical	cd_8_group_2580	cd_4_group_2461	cd_2_group_2190
PDT000236159.2	PDS000030237.1231	SAMN07551770	clinical	cd_8_group_2580	cd_4_group_2461	cd_2_group_2190
PDT000743428.1	PDS000030237.1231	SAMN14983941	clinical	cd_8_group_2580	cd_4_group_2461	cd_2_group_2190
PDT000743571.1	PDS000030237.1231	SAMN14987850	clinical	cd_8_group_2580	cd_4_group_2461	cd_2_group_2190
PDT000564360.1	PDS000008284.23	SAMN12573750	clinical	cd_8_group_25800	cd_4_group_25934	-
PDT000570773.1	PDS000008284.23	SAMN12617881	clinical	cd_8_group_25800	cd_4_group_25934	-
PDT001052700.1	PDS000037600.19	SAMN19459887	clinical	cd_8_group_25801	-	-
PDT000564683.1	PDS000037600.19	SAMN12580357	clinical	cd_8_group_25801	cd_4_group_25936	-
PDT000809285.1	PDS000037600.19	SAMN15812431	clinical	cd_8_group_25801	cd_4_group_25936	-
PDT000564685.1	PDS000029636.799	SAMN12580360	clinical	cd_8_group_25802	cd_4_group_25937	cd_2_group_24130
PDT000842319.1	PDS000029636.799	SAMN16240710	clinical	cd_8_group_25802	cd_4_group_25937	cd_2_group_24130
PDT000564688.1	PDS000002099.446	SAMN12580355	clinical	cd_8_group_25803	-	-
PDT000619222.1	PDS000002099.446	SAMN13148662	clinical	cd_8_group_25803	-	-
PDT000862939.1	PDS000002099.446	SAMN16452027	clinical	cd_8_group_25803	-	-
PDT000873572.1	PDS000002099.446	SAMN16605869	clinical	cd_8_group_25803	-	-
PDT001137268.1	PDS000002099.446	SAMN21593913	clinical	cd_8_group_25803	-	-
PDT001090755.1	PDS000050584.3	SAMN20285807	clinical	cd_8_group_25804	-	-
PDT000564691.1	PDS000050584.3	SAMN12580371	clinical	cd_8_group_25804	cd_4_group_25939	cd_2_group_24131
PDT000584010.1	PDS000050584.3	SAMN12723733	clinical	cd_8_group_25804	cd_4_group_25939	cd_2_group_24131
PDT000647785.1	PDS000050584.3	SAMN13624108	clinical	cd_8_group_25804	cd_4_group_25939	cd_2_group_24131
PDT000564699.1	PDS000032759.144	SAMN12580374	clinical	cd_8_group_25805	cd_4_group_25941	cd_2_group_24133
PDT000631507.1	PDS000032759.144	SAMN13339039	clinical	cd_8_group_25805	cd_4_group_25941	cd_2_group_24133
PDT000564705.1	PDS000051696.1	SAMN12580395	clinical	cd_8_group_25806	cd_4_group_25943	-
PDT000602491.1	PDS000051696.1	SAMN12993662	clinical	cd_8_group_25806	cd_4_group_25943	-
PDT000564708.1	PDS000027051.232	SAMN12580397	clinical	cd_8_group_25807	cd_4_group_25944	cd_2_group_24135
PDT000588520.1	PDS000027051.232	SAMN12781481	clinical	cd_8_group_25807	cd_4_group_25944	cd_2_group_24135
PDT000564735.1	PDS000049436.1	SAMN12581593	environmental/other	cd_8_group_25808	cd_4_group_25946	cd_2_group_24138
PDT000564738.1	PDS000049436.1	SAMN12581591	environmental/other	cd_8_group_25808	cd_4_group_25946	cd_2_group_24138
PDT000564766.1	PDS000049431.2	SAMN12582213	environmental/other	cd_8_group_25809	cd_4_group_25948	-
PDT000564776.1	PDS000049431.2	SAMN12582219	environmental/other	cd_8_group_25809	cd_4_group_25948	-
PDT000060203.2	PDS000001887.770	SAMN03455229	environmental/other	cd_8_group_2581	-	-
PDT000064668.2	PDS000001887.770	SAMN03464815	environmental/other	cd_8_group_2581	-	-
PDT000071655.2	PDS000001887.770	SAMN03863225	environmental/other	cd_8_group_2581	-	-
PDT000077960.1	PDS000001887.770	SAMN03894141	environmental/other	cd_8_group_2581	-	-
PDT000078150.1	PDS000001887.770	SAMN03894352	environmental/other	cd_8_group_2581	-	-
PDT000085882.3	PDS000001887.770	SAMN03988264	environmental/other	cd_8_group_2581	-	-
PDT000085920.2	PDS000001887.770	SAMN03988302	environmental/other	cd_8_group_2581	-	-
PDT000086022.2	PDS000001887.770	SAMN03988404	environmental/other	cd_8_group_2581	-	-
PDT000100890.2	PDS000001887.770	SAMN04240727	environmental/other	cd_8_group_2581	-	-
PDT000101895.2	PDS000001887.770	SAMN04396275	environmental/other	cd_8_group_2581	-	-
PDT000110554.2	PDS000001887.770	SAMN04506148	clinical	cd_8_group_2581	-	-
PDT000112982.2	PDS000001887.770	SAMN04485975	environmental/other	cd_8_group_2581	-	-
PDT000121135.2	PDS000001887.770	SAMN04576597	environmental/other	cd_8_group_2581	-	-
PDT000121193.2	PDS000001887.770	SAMN04576655	environmental/other	cd_8_group_2581	-	-
PDT000121223.2	PDS000001887.770	SAMN04576685	environmental/other	cd_8_group_2581	-	-
PDT000121245.2	PDS000001887.770	SAMN04577182	environmental/other	cd_8_group_2581	-	-
PDT000129786.2	PDS000001887.770	SAMN04958851	clinical	cd_8_group_2581	-	-
PDT000131699.2	PDS000001887.770	SAMN05005106	clinical	cd_8_group_2581	-	-
PDT000139693.2	PDS000001887.770	SAMN05416556	environmental/other	cd_8_group_2581	-	-
PDT000149660.2	PDS000001887.770	SAMN05771729	environmental/other	cd_8_group_2581	-	-
PDT000149668.2	PDS000001887.770	SAMN05771737	environmental/other	cd_8_group_2581	-	-
PDT000149674.2	PDS000001887.770	SAMN05771743	environmental/other	cd_8_group_2581	-	-
PDT000150291.2	PDS000001887.770	SAMN05788477	clinical	cd_8_group_2581	-	-
PDT000150319.2	PDS000001887.770	SAMN05788691	clinical	cd_8_group_2581	-	-
PDT000151213.2	PDS000001887.770	SAMN05853976	clinical	cd_8_group_2581	-	-
PDT000161263.2	PDS000001887.770	SAMN05596788	clinical	cd_8_group_2581	-	-
PDT000183408.2	PDS000001887.770	SAMN06276544	environmental/other	cd_8_group_2581	-	-
PDT000184243.2	PDS000001887.770	SAMN06229879	clinical	cd_8_group_2581	-	-
PDT000188984.2	PDS000001887.770	SAMN06342551	clinical	cd_8_group_2581	-	-
PDT000192180.2	PDS000001887.770	SAMN06445841	clinical	cd_8_group_2581	-	-
PDT000205772.2	PDS000001887.770	SAMN06693652	clinical	cd_8_group_2581	-	-
PDT000209821.2	PDS000001887.770	SAMN06142604	clinical	cd_8_group_2581	-	-
PDT000232862.2	PDS000001887.770	SAMN07498736	clinical	cd_8_group_2581	-	-
PDT000269118.2	PDS000001887.770	SAMN08114051	environmental/other	cd_8_group_2581	-	-
PDT000269296.2	PDS000001887.770	SAMN08113914	environmental/other	cd_8_group_2581	-	-
PDT000278632.2	PDS000001887.770	SAMN08294331	environmental/other	cd_8_group_2581	-	-
PDT000292781.2	PDS000001887.770	SAMN08638822	environmental/other	cd_8_group_2581	-	-
PDT000293343.2	PDS000001887.770	SAMN08663244	environmental/other	cd_8_group_2581	-	-
PDT000299854.2	PDS000001887.770	SAMN08799884	clinical	cd_8_group_2581	-	-
PDT000311866.2	PDS000001887.770	SAMN09071603	environmental/other	cd_8_group_2581	-	-
PDT000322252.1	PDS000001887.770	SAMN09293966	clinical	cd_8_group_2581	-	-
PDT000347109.1	PDS000001887.770	SAMN09650496	clinical	cd_8_group_2581	-	-
PDT000359460.1	PDS000001887.770	SAMN09771011	environmental/other	cd_8_group_2581	-	-
PDT000374830.1	PDS000001887.770	SAMN10023676	clinical	cd_8_group_2581	-	-
PDT000380804.1	PDS000001887.770	SAMN10088653	clinical	cd_8_group_2581	-	-
PDT000405192.1	PDS000001887.770	SAMN10395490	environmental/other	cd_8_group_2581	-	-
PDT000429317.1	PDS000001887.770	SAMN10685873	clinical	cd_8_group_2581	-	-
PDT000431622.1	PDS000001887.770	SAMN10699346	clinical	cd_8_group_2581	-	-
PDT000509147.1	PDS000001887.770	SAMN11875035	clinical	cd_8_group_2581	-	-
PDT000518271.1	PDS000001887.770	SAMN11967954	environmental/other	cd_8_group_2581	-	-
PDT000584502.3	PDS000001887.770	SAMN12730187	environmental/other	cd_8_group_2581	-	-
PDT000592125.1	PDS000001887.770	SAMN12767627	clinical	cd_8_group_2581	-	-
PDT000594615.1	PDS000001887.770	SAMN12767563	clinical	cd_8_group_2581	-	-
PDT000594618.1	PDS000001887.770	SAMN12767564	clinical	cd_8_group_2581	-	-
PDT000594626.1	PDS000001887.770	SAMN12767578	clinical	cd_8_group_2581	-	-
PDT000594627.1	PDS000001887.770	SAMN12767574	clinical	cd_8_group_2581	-	-
PDT000594953.1	PDS000001887.770	SAMN12767659	clinical	cd_8_group_2581	-	-
PDT000595911.1	PDS000001887.770	SAMN12767557	clinical	cd_8_group_2581	-	-
PDT000595916.1	PDS000001887.770	SAMN12767544	clinical	cd_8_group_2581	-	-
PDT000595917.1	PDS000001887.770	SAMN12767545	clinical	cd_8_group_2581	-	-
PDT000595935.1	PDS000001887.770	SAMN12767512	clinical	cd_8_group_2581	-	-
PDT000595957.1	PDS000001887.770	SAMN12767527	clinical	cd_8_group_2581	-	-
PDT000595967.1	PDS000001887.770	SAMN12767522	clinical	cd_8_group_2581	-	-
PDT000664488.1	PDS000001887.770	SAMN13876616	clinical	cd_8_group_2581	-	-
PDT000928022.1	PDS000001887.770	SAMN17212226	environmental/other	cd_8_group_2581	-	-
PDT001009091.1	PDS000001887.770	SAMN18803195	clinical	cd_8_group_2581	-	-
PDT001047271.1	PDS000001887.770	SAMN19334629	clinical	cd_8_group_2581	-	-
PDT001096248.1	PDS000001887.770	SAMN20397107	clinical	cd_8_group_2581	-	-
PDT001128229.2	PDS000001887.770	SAMN08113963	environmental/other	cd_8_group_2581	-	-
PDT001890457.1	PDS000001887.770	SAMN37458155	clinical	cd_8_group_2581	-	-
PDT000321416.1	PDS000001887.770	SAMN09283856	clinical	cd_8_group_2581	cd_4_group_10436	-
PDT000343774.1	PDS000001887.770	SAMN09633439	environmental/other	cd_8_group_2581	cd_4_group_10436	-
PDT000357515.1	PDS000001887.770	SAMN09755675	environmental/other	cd_8_group_2581	cd_4_group_10436	-
PDT000212458.2	PDS000001887.770	SAMN07140288	clinical	cd_8_group_2581	cd_4_group_10436	cd_2_group_9490
PDT000219326.2	PDS000001887.770	SAMN07184768	environmental/other	cd_8_group_2581	cd_4_group_10436	cd_2_group_9490
PDT000287658.2	PDS000001887.770	SAMN08541554	environmental/other	cd_8_group_2581	cd_4_group_10436	cd_2_group_9490
PDT000287659.2	PDS000001887.770	SAMN08541555	environmental/other	cd_8_group_2581	cd_4_group_10436	cd_2_group_9490
PDT000287660.2	PDS000001887.770	SAMN08541552	environmental/other	cd_8_group_2581	cd_4_group_10436	cd_2_group_9490
PDT000287661.2	PDS000001887.770	SAMN08541553	environmental/other	cd_8_group_2581	cd_4_group_10436	cd_2_group_9490
PDT000288053.2	PDS000001887.770	SAMN08567653	clinical	cd_8_group_2581	cd_4_group_10436	cd_2_group_9490
PDT000359517.1	PDS000001887.770	SAMN09770868	environmental/other	cd_8_group_2581	cd_4_group_10436	cd_2_group_9490
PDT000359577.1	PDS000001887.770	SAMN09770946	environmental/other	cd_8_group_2581	cd_4_group_10436	cd_2_group_9490
PDT000588148.1	PDS000001887.770	SAMN12767613	clinical	cd_8_group_2581	cd_4_group_10436	cd_2_group_9490
PDT000214855.2	PDS000001887.770	SAMN07177525	clinical	cd_8_group_2581	cd_4_group_10661	cd_2_group_9679
PDT000216458.2	PDS000001887.770	SAMN07189731	clinical	cd_8_group_2581	cd_4_group_10661	cd_2_group_9679
PDT000218286.2	PDS000001887.770	SAMN07209392	clinical	cd_8_group_2581	cd_4_group_10661	cd_2_group_9679
PDT000230213.2	PDS000001887.770	SAMN07419921	clinical	cd_8_group_2581	cd_4_group_10661	cd_2_group_9679
PDT000385553.1	PDS000001887.770	SAMN10132873	environmental/other	cd_8_group_2581	cd_4_group_20048	-
PDT000385604.1	PDS000001887.770	SAMN10132879	environmental/other	cd_8_group_2581	cd_4_group_20048	-
PDT000045675.2	PDS000001887.770	SAMN03255934	clinical	cd_8_group_2581	cd_4_group_2462	-
PDT000045884.2	PDS000001887.770	SAMN03262706	clinical	cd_8_group_2581	cd_4_group_2462	-
PDT000046399.2	PDS000001887.770	SAMN03272079	clinical	cd_8_group_2581	cd_4_group_2462	-
PDT000071651.2	PDS000001887.770	SAMN03863226	environmental/other	cd_8_group_2581	cd_4_group_2462	-
PDT000077033.2	PDS000001887.770	SAMN03941009	environmental/other	cd_8_group_2581	cd_4_group_2462	-
PDT000078077.1	PDS000001887.770	SAMN03894271	environmental/other	cd_8_group_2581	cd_4_group_2462	-
PDT000085955.2	PDS000001887.770	SAMN03988337	environmental/other	cd_8_group_2581	cd_4_group_2462	-
PDT000100218.1	PDS000001887.770	SAMN02699208	environmental/other	cd_8_group_2581	cd_4_group_2462	-
PDT000100441.1	PDS000001887.770	SAMN02699366	environmental/other	cd_8_group_2581	cd_4_group_2462	-
PDT000108301.2	PDS000001887.770	SAMN04507534	environmental/other	cd_8_group_2581	cd_4_group_2462	-
PDT000114550.2	PDS000001887.770	SAMN04550933	environmental/other	cd_8_group_2581	cd_4_group_2462	-
PDT000121235.2	PDS000001887.770	SAMN04576697	environmental/other	cd_8_group_2581	cd_4_group_2462	-
PDT000139381.2	PDS000001887.770	SAMN05389711	clinical	cd_8_group_2581	cd_4_group_2462	-
PDT000141088.2	PDS000001887.770	SAMN05440590	environmental/other	cd_8_group_2581	cd_4_group_2462	-
PDT000161323.2	PDS000001887.770	SAMN05907751	clinical	cd_8_group_2581	cd_4_group_2462	-
PDT000175447.2	PDS000001887.770	SAMN06175472	clinical	cd_8_group_2581	cd_4_group_2462	-
PDT000176474.2	PDS000001887.770	SAMN06189538	clinical	cd_8_group_2581	cd_4_group_2462	-
PDT000184241.2	PDS000001887.770	SAMN06229881	clinical	cd_8_group_2581	cd_4_group_2462	-
PDT000186851.2	PDS000001887.770	SAMN06175290	environmental/other	cd_8_group_2581	cd_4_group_2462	-
PDT000218703.2	PDS000001887.770	SAMN07237744	environmental/other	cd_8_group_2581	cd_4_group_2462	-
PDT000267793.2	PDS000001887.770	SAMN08100300	clinical	cd_8_group_2581	cd_4_group_2462	-
PDT000275072.2	PDS000001887.770	SAMN08281255	environmental/other	cd_8_group_2581	cd_4_group_2462	-
PDT000283483.2	PDS000001887.770	SAMN08447483	environmental/other	cd_8_group_2581	cd_4_group_2462	-
PDT000291347.2	PDS000001887.770	SAMN08629971	environmental/other	cd_8_group_2581	cd_4_group_2462	-
PDT000351355.1	PDS000001887.770	SAMN09689580	clinical	cd_8_group_2581	cd_4_group_2462	-
PDT000359559.1	PDS000001887.770	SAMN09770880	environmental/other	cd_8_group_2581	cd_4_group_2462	-
PDT000459447.1	PDS000001887.770	SAMN10877774	clinical	cd_8_group_2581	cd_4_group_2462	-
PDT000595918.1	PDS000001887.770	SAMN12767546	clinical	cd_8_group_2581	cd_4_group_2462	-
PDT000595941.1	PDS000001887.770	SAMN12767508	clinical	cd_8_group_2581	cd_4_group_2462	-
PDT000595966.1	PDS000001887.770	SAMN12767521	clinical	cd_8_group_2581	cd_4_group_2462	-
PDT000654023.1	PDS000001887.770	SAMN13717662	clinical	cd_8_group_2581	cd_4_group_2462	-
PDT001338836.3	PDS000001887.770	SAMN29251690	clinical	cd_8_group_2581	cd_4_group_2462	-
PDT000295821.2	PDS000001887.770	SAMN08743466	clinical	cd_8_group_2581	cd_4_group_2462	cd_2_group_13539
PDT000299830.2	PDS000001887.770	SAMN08799885	clinical	cd_8_group_2581	cd_4_group_2462	cd_2_group_13539
PDT000045676.2	PDS000001887.770	SAMN03255935	clinical	cd_8_group_2581	cd_4_group_2462	cd_2_group_2191
PDT000046400.2	PDS000001887.770	SAMN03272080	clinical	cd_8_group_2581	cd_4_group_2462	cd_2_group_2191
PDT000048617.2	PDS000001887.770	SAMN03291401	clinical	cd_8_group_2581	cd_4_group_2462	cd_2_group_2191
PDT000071650.2	PDS000001887.770	SAMN03863224	environmental/other	cd_8_group_2581	cd_4_group_2462	cd_2_group_2191
PDT000078061.1	PDS000001887.770	SAMN03894237	environmental/other	cd_8_group_2581	cd_4_group_2462	cd_2_group_2191
PDT000078135.1	PDS000001887.770	SAMN03894338	environmental/other	cd_8_group_2581	cd_4_group_2462	cd_2_group_2191
PDT000085892.3	PDS000001887.770	SAMN03988274	environmental/other	cd_8_group_2581	cd_4_group_2462	cd_2_group_2191
PDT000085918.2	PDS000001887.770	SAMN03988300	environmental/other	cd_8_group_2581	cd_4_group_2462	cd_2_group_2191
PDT000085958.2	PDS000001887.770	SAMN03988340	environmental/other	cd_8_group_2581	cd_4_group_2462	cd_2_group_2191
PDT000085983.2	PDS000001887.770	SAMN03988365	environmental/other	cd_8_group_2581	cd_4_group_2462	cd_2_group_2191
PDT000085984.2	PDS000001887.770	SAMN03988366	environmental/other	cd_8_group_2581	cd_4_group_2462	cd_2_group_2191
PDT000086052.2	PDS000001887.770	SAMN03988434	environmental/other	cd_8_group_2581	cd_4_group_2462	cd_2_group_2191
PDT000086053.2	PDS000001887.770	SAMN03988435	environmental/other	cd_8_group_2581	cd_4_group_2462	cd_2_group_2191
PDT000114989.2	PDS000001887.770	SAMN04518086	clinical	cd_8_group_2581	cd_4_group_2462	cd_2_group_2191
PDT000161393.2	PDS000001887.770	SAMN05941612	clinical	cd_8_group_2581	cd_4_group_2462	cd_2_group_2191
PDT000209828.2	PDS000001887.770	SAMN06135429	clinical	cd_8_group_2581	cd_4_group_2462	cd_2_group_2191
PDT000283251.2	PDS000001887.770	SAMN08445974	clinical	cd_8_group_2581	cd_4_group_2462	cd_2_group_2191
PDT000525571.1	PDS000001887.770	SAMN12102334	clinical	cd_8_group_2581	cd_4_group_2462	cd_2_group_2191
PDT001134658.1	PDS000001887.770	SAMN08412405	clinical	cd_8_group_2581	cd_4_group_2462	cd_2_group_2191
PDT001134673.1	PDS000001887.770	SAMN08412498	clinical	cd_8_group_2581	cd_4_group_2462	cd_2_group_2191
PDT000046404.2	PDS000001887.770	SAMN03272084	clinical	cd_8_group_2581	cd_4_group_2462	cd_2_group_2224
PDT000052012.2	PDS000001887.770	SAMN03294833	clinical	cd_8_group_2581	cd_4_group_2462	cd_2_group_2224
PDT000592240.1	PDS000001887.770	SAMN12767595	clinical	cd_8_group_2581	cd_4_group_2462	cd_2_group_25065
PDT000594635.1	PDS000001887.770	SAMN12767568	clinical	cd_8_group_2581	cd_4_group_2462	cd_2_group_25065
PDT000595973.1	PDS000001887.770	SAMN12767607	clinical	cd_8_group_2581	cd_4_group_2462	cd_2_group_25065
PDT000594619.1	PDS000001887.770	SAMN12767561	clinical	cd_8_group_2581	cd_4_group_2462	cd_2_group_25175
PDT000595909.1	PDS000001887.770	SAMN12767550	clinical	cd_8_group_2581	cd_4_group_2462	cd_2_group_25175
PDT000595910.1	PDS000001887.770	SAMN12767559	clinical	cd_8_group_2581	cd_4_group_2462	cd_2_group_25175
PDT000595933.1	PDS000001887.770	SAMN12767515	clinical	cd_8_group_2581	cd_4_group_2462	cd_2_group_25224
PDT000595951.1	PDS000001887.770	SAMN12767502	clinical	cd_8_group_2581	cd_4_group_2462	cd_2_group_25224
PDT000595954.1	PDS000001887.770	SAMN12767509	clinical	cd_8_group_2581	cd_4_group_2462	cd_2_group_25224
PDT000595961.1	PDS000001887.770	SAMN12767506	clinical	cd_8_group_2581	cd_4_group_2462	cd_2_group_25224
PDT000595963.1	PDS000001887.770	SAMN12767507	clinical	cd_8_group_2581	cd_4_group_2462	cd_2_group_25224
PDT000595964.1	PDS000001887.770	SAMN12767483	clinical	cd_8_group_2581	cd_4_group_2462	cd_2_group_25224
PDT000595969.1	PDS000001887.770	SAMN12767510	clinical	cd_8_group_2581	cd_4_group_2462	cd_2_group_25224
PDT000595939.1	PDS000001887.770	SAMN12767519	environmental/other	cd_8_group_2581	cd_4_group_2462	cd_2_group_25225
PDT000595950.1	PDS000001887.770	SAMN12767520	clinical	cd_8_group_2581	cd_4_group_2462	cd_2_group_25225
PDT000094842.2	PDS000001887.770	SAMN04279219	environmental/other	cd_8_group_2581	cd_4_group_2462	cd_2_group_4597
PDT000171965.2	PDS000001887.770	SAMN06132056	clinical	cd_8_group_2581	cd_4_group_2462	cd_2_group_4597
PDT000135194.2	PDS000001887.770	SAMN05201570	environmental/other	cd_8_group_2581	cd_4_group_2462	cd_2_group_5995
PDT000194740.1	PDS000001887.770	SAMN02367978	environmental/other	cd_8_group_2581	cd_4_group_2462	cd_2_group_5995
PDT000141095.2	PDS000001887.770	SAMN05440597	environmental/other	cd_8_group_2581	cd_4_group_2462	cd_2_group_6212
PDT000269274.2	PDS000001887.770	SAMN08114203	environmental/other	cd_8_group_2581	cd_4_group_2462	cd_2_group_6212
PDT000046052.2	PDS000001887.770	SAMN03265974	clinical	cd_8_group_2581	cd_4_group_2488	cd_2_group_2216
PDT000046398.2	PDS000001887.770	SAMN03272078	clinical	cd_8_group_2581	cd_4_group_2488	cd_2_group_2216
PDT000049064.2	PDS000001887.770	SAMN03288124	clinical	cd_8_group_2581	cd_4_group_2488	cd_2_group_2216
PDT000086010.2	PDS000001887.770	SAMN03988392	environmental/other	cd_8_group_2581	cd_4_group_2488	cd_2_group_2216
PDT000047655.2	PDS000001887.770	SAMN03283226	clinical	cd_8_group_2581	cd_4_group_2552	-
PDT000121327.2	PDS000001887.770	SAMN04577264	environmental/other	cd_8_group_2581	cd_4_group_2552	-
PDT000085940.2	PDS000001887.770	SAMN03988322	environmental/other	cd_8_group_2581	cd_4_group_2636	-
PDT000086098.2	PDS000001887.770	SAMN03988480	environmental/other	cd_8_group_2581	cd_4_group_2636	-
PDT000107804.2	PDS000001887.770	SAMN04501548	environmental/other	cd_8_group_2581	cd_4_group_2636	-
PDT000114364.2	PDS000001887.770	SAMN04516949	environmental/other	cd_8_group_2581	cd_4_group_2636	-
PDT000139638.2	PDS000001887.770	SAMN05416441	environmental/other	cd_8_group_2581	cd_4_group_2636	-
PDT000139671.2	PDS000001887.770	SAMN05416534	environmental/other	cd_8_group_2581	cd_4_group_2636	-
PDT000162698.2	PDS000001887.770	SAMN06048867	environmental/other	cd_8_group_2581	cd_4_group_2636	-
PDT000171944.2	PDS000001887.770	SAMN06118291	clinical	cd_8_group_2581	cd_4_group_2636	-
PDT000171966.3	PDS000001887.770	SAMN06132055	clinical	cd_8_group_2581	cd_4_group_2636	-
PDT000179119.2	PDS000001887.770	SAMN06236351	clinical	cd_8_group_2581	cd_4_group_2636	-
PDT000181187.2	PDS000001887.770	SAMN06256225	environmental/other	cd_8_group_2581	cd_4_group_2636	-
PDT000221292.2	PDS000001887.770	SAMN07269998	clinical	cd_8_group_2581	cd_4_group_2636	-
PDT000224860.2	PDS000001887.770	SAMN07338452	clinical	cd_8_group_2581	cd_4_group_2636	-
PDT000237069.2	PDS000001887.770	SAMN07565846	environmental/other	cd_8_group_2581	cd_4_group_2636	-
PDT000237082.2	PDS000001887.770	SAMN07565875	environmental/other	cd_8_group_2581	cd_4_group_2636	-
PDT000269417.2	PDS000001887.770	SAMN08114052	environmental/other	cd_8_group_2581	cd_4_group_2636	-
PDT000290323.2	PDS000001887.770	SAMN08623496	environmental/other	cd_8_group_2581	cd_4_group_2636	-
PDT000308414.2	PDS000001887.770	SAMN08974775	environmental/other	cd_8_group_2581	cd_4_group_2636	-
PDT000310590.2	PDS000001887.770	SAMN08923808	environmental/other	cd_8_group_2581	cd_4_group_2636	-
PDT000310594.2	PDS000001887.770	SAMN08923802	environmental/other	cd_8_group_2581	cd_4_group_2636	-
PDT000331626.1	PDS000001887.770	SAMN09434900	clinical	cd_8_group_2581	cd_4_group_2636	-
PDT000331687.1	PDS000001887.770	SAMN09434950	clinical	cd_8_group_2581	cd_4_group_2636	-
PDT000333799.1	PDS000001887.770	SAMN09462602	environmental/other	cd_8_group_2581	cd_4_group_2636	-
PDT000355891.1	PDS000001887.770	SAMN09744536	clinical	cd_8_group_2581	cd_4_group_2636	-
PDT000359301.1	PDS000001887.770	SAMN09779930	environmental/other	cd_8_group_2581	cd_4_group_2636	-
PDT000400494.1	PDS000001887.770	SAMN10365846	clinical	cd_8_group_2581	cd_4_group_2636	-
PDT000405146.1	PDS000001887.770	SAMN10395263	environmental/other	cd_8_group_2581	cd_4_group_2636	-
PDT000415396.1	PDS000001887.770	SAMN10537788	clinical	cd_8_group_2581	cd_4_group_2636	-
PDT000415476.1	PDS000001887.770	SAMN10537870	clinical	cd_8_group_2581	cd_4_group_2636	-
PDT000470567.1	PDS000001887.770	SAMN11031485	clinical	cd_8_group_2581	cd_4_group_2636	-
PDT000481358.1	PDS000001887.770	SAMN11234180	environmental/other	cd_8_group_2581	cd_4_group_2636	-
PDT000497576.1	PDS000001887.770	SAMN11569629	clinical	cd_8_group_2581	cd_4_group_2636	-
PDT000642947.1	PDS000001887.770	SAMN13522441	clinical	cd_8_group_2581	cd_4_group_2636	-
PDT001382514.1	PDS000001887.770	SAMN30220261	clinical	cd_8_group_2581	cd_4_group_2636	-
PDT000230699.2	PDS000001887.770	SAMN07441852	clinical	cd_8_group_2581	cd_4_group_2636	cd_2_group_10422
PDT000230700.2	PDS000001887.770	SAMN07441851	clinical	cd_8_group_2581	cd_4_group_2636	cd_2_group_10422
PDT000305567.2	PDS000001887.770	SAMN08921935	environmental/other	cd_8_group_2581	cd_4_group_2636	cd_2_group_14244
PDT000333770.1	PDS000001887.770	SAMN09466830	clinical	cd_8_group_2581	cd_4_group_2636	cd_2_group_14244
PDT000353368.1	PDS000001887.770	SAMN09710372	clinical	cd_8_group_2581	cd_4_group_2636	cd_2_group_17237
PDT000938908.1	PDS000001887.770	SAMN17391601	clinical	cd_8_group_2581	cd_4_group_2636	cd_2_group_17237
PDT000364012.1	PDS000001887.770	SAMN09843922	clinical	cd_8_group_2581	cd_4_group_2636	cd_2_group_17599
PDT000382009.1	PDS000001887.770	SAMN10096048	clinical	cd_8_group_2581	cd_4_group_2636	cd_2_group_17599
PDT000385784.1	PDS000001887.770	SAMN10132813	environmental/other	cd_8_group_2581	cd_4_group_2636	cd_2_group_18470
PDT000565594.1	PDS000001887.770	SAMN12587064	environmental/other	cd_8_group_2581	cd_4_group_2636	cd_2_group_18470
PDT000565597.1	PDS000001887.770	SAMN12587056	environmental/other	cd_8_group_2581	cd_4_group_2636	cd_2_group_18470
PDT000448994.1	PDS000001887.770	SAMN10793682	clinical	cd_8_group_2581	cd_4_group_2636	cd_2_group_20823
PDT000457851.1	PDS000001887.770	SAMN10863097	environmental/other	cd_8_group_2581	cd_4_group_2636	cd_2_group_20823
PDT000517209.1	PDS000001887.770	SAMN11935640	clinical	cd_8_group_2581	cd_4_group_2636	cd_2_group_22788
PDT000517755.1	PDS000001887.770	SAMN11913159	clinical	cd_8_group_2581	cd_4_group_2636	cd_2_group_22788
PDT000565089.1	PDS000001887.770	SAMN12585543	clinical	cd_8_group_2581	cd_4_group_2636	cd_2_group_22788
PDT000565621.1	PDS000001887.770	SAMN12587009	environmental/other	cd_8_group_2581	cd_4_group_2636	cd_2_group_22788
PDT000049535.2	PDS000001887.770	SAMN03294834	clinical	cd_8_group_2581	cd_4_group_2636	cd_2_group_2332
PDT000095926.2	PDS000001887.770	SAMN04316382	environmental/other	cd_8_group_2581	cd_4_group_2636	cd_2_group_2332
PDT000121181.2	PDS000001887.770	SAMN04576643	environmental/other	cd_8_group_2581	cd_4_group_2636	cd_2_group_2332
PDT000200374.2	PDS000001887.770	SAMN06688428	environmental/other	cd_8_group_2581	cd_4_group_2636	cd_2_group_2332
PDT000200375.2	PDS000001887.770	SAMN06688423	environmental/other	cd_8_group_2581	cd_4_group_2636	cd_2_group_2332
PDT000212943.2	PDS000001887.770	SAMN07163924	environmental/other	cd_8_group_2581	cd_4_group_2636	cd_2_group_2332
PDT000214380.2	PDS000001887.770	SAMN07180367	clinical	cd_8_group_2581	cd_4_group_2636	cd_2_group_2332
PDT000259949.2	PDS000001887.770	SAMN07838525	clinical	cd_8_group_2581	cd_4_group_2636	cd_2_group_2332
PDT000323566.1	PDS000001887.770	SAMN09348067	environmental/other	cd_8_group_2581	cd_4_group_2636	cd_2_group_2332
PDT000324233.1	PDS000001887.770	SAMN09372602	environmental/other	cd_8_group_2581	cd_4_group_2636	cd_2_group_2332
PDT000330130.1	PDS000001887.770	SAMN09389850	environmental/other	cd_8_group_2581	cd_4_group_2636	cd_2_group_2332
PDT000338705.1	PDS000001887.770	SAMN09519144	environmental/other	cd_8_group_2581	cd_4_group_2636	cd_2_group_2332
PDT000340402.1	PDS000001887.770	SAMN09532092	environmental/other	cd_8_group_2581	cd_4_group_2636	cd_2_group_2332
PDT000347516.1	PDS000001887.770	SAMN09651394	environmental/other	cd_8_group_2581	cd_4_group_2636	cd_2_group_2332
PDT000350213.1	PDS000001887.770	SAMN09664781	clinical	cd_8_group_2581	cd_4_group_2636	cd_2_group_2332
PDT000350422.1	PDS000001887.770	SAMN09666268	environmental/other	cd_8_group_2581	cd_4_group_2636	cd_2_group_2332
PDT000356445.1	PDS000001887.770	SAMN09754782	clinical	cd_8_group_2581	cd_4_group_2636	cd_2_group_2332
PDT000356560.1	PDS000001887.770	SAMN09755471	clinical	cd_8_group_2581	cd_4_group_2636	cd_2_group_2332
PDT000359609.1	PDS000001887.770	SAMN09772624	environmental/other	cd_8_group_2581	cd_4_group_2636	cd_2_group_2332
PDT000365484.1	PDS000001887.770	SAMN09862972	environmental/other	cd_8_group_2581	cd_4_group_2636	cd_2_group_2332
PDT000367066.1	PDS000001887.770	SAMN09908968	clinical	cd_8_group_2581	cd_4_group_2636	cd_2_group_2332
PDT000379395.1	PDS000001887.770	SAMN10079335	clinical	cd_8_group_2581	cd_4_group_2636	cd_2_group_2332
PDT000385402.1	PDS000001887.770	SAMN10134469	clinical	cd_8_group_2581	cd_4_group_2636	cd_2_group_2332
PDT000385426.1	PDS000001887.770	SAMN10134535	clinical	cd_8_group_2581	cd_4_group_2636	cd_2_group_2332
PDT000385428.1	PDS000001887.770	SAMN10134534	clinical	cd_8_group_2581	cd_4_group_2636	cd_2_group_2332
PDT000390490.1	PDS000001887.770	SAMN10231816	clinical	cd_8_group_2581	cd_4_group_2636	cd_2_group_2332
PDT000430479.1	PDS000001887.770	SAMN10692934	clinical	cd_8_group_2581	cd_4_group_2636	cd_2_group_2332
PDT000479079.1	PDS000001887.770	SAMN11150127	clinical	cd_8_group_2581	cd_4_group_2636	cd_2_group_2332
PDT000483420.1	PDS000001887.770	SAMN11267663	environmental/other	cd_8_group_2581	cd_4_group_2636	cd_2_group_2332
PDT000509226.1	PDS000001887.770	SAMN11875225	clinical	cd_8_group_2581	cd_4_group_2636	cd_2_group_2332
PDT000520208.1	PDS000001887.770	SAMN12006317	clinical	cd_8_group_2581	cd_4_group_2636	cd_2_group_2332
PDT000550437.1	PDS000001887.770	SAMN12360099	environmental/other	cd_8_group_2581	cd_4_group_2636	cd_2_group_2332
PDT000550438.1	PDS000001887.770	SAMN12360098	environmental/other	cd_8_group_2581	cd_4_group_2636	cd_2_group_2332
PDT000550485.1	PDS000001887.770	SAMN12360122	environmental/other	cd_8_group_2581	cd_4_group_2636	cd_2_group_2332
PDT000550627.1	PDS000001887.770	SAMN12360128	environmental/other	cd_8_group_2581	cd_4_group_2636	cd_2_group_2332
PDT000550657.1	PDS000001887.770	SAMN12360144	environmental/other	cd_8_group_2581	cd_4_group_2636	cd_2_group_2332
PDT000592126.1	PDS000001887.770	SAMN12767623	clinical	cd_8_group_2581	cd_4_group_2636	cd_2_group_2332
PDT000594630.1	PDS000001887.770	SAMN12767583	clinical	cd_8_group_2581	cd_4_group_2636	cd_2_group_2332
PDT000603282.1	PDS000001887.770	SAMN12999261	clinical	cd_8_group_2581	cd_4_group_2636	cd_2_group_2332
PDT000660529.1	PDS000001887.770	SAMN13838259	clinical	cd_8_group_2581	cd_4_group_2636	cd_2_group_2332
PDT000677579.1	PDS000001887.770	SAMN13979582	clinical	cd_8_group_2581	cd_4_group_2636	cd_2_group_2332
PDT000691197.1	PDS000001887.770	SAMN14219364	clinical	cd_8_group_2581	cd_4_group_2636	cd_2_group_2332
PDT000726982.1	PDS000001887.770	SAMN13874564	environmental/other	cd_8_group_2581	cd_4_group_2636	cd_2_group_2332
PDT000787328.1	PDS000001887.770	SAMN15520907	environmental/other	cd_8_group_2581	cd_4_group_2636	cd_2_group_2332
PDT000857579.1	PDS000001887.770	SAMN16396123	clinical	cd_8_group_2581	cd_4_group_2636	cd_2_group_2332
PDT000891228.1	PDS000001887.770	SAMN16810171	clinical	cd_8_group_2581	cd_4_group_2636	cd_2_group_2332
PDT000985387.1	PDS000001887.770	SAMN18148414	clinical	cd_8_group_2581	cd_4_group_2636	cd_2_group_2332
PDT000985389.1	PDS000001887.770	SAMN18148412	clinical	cd_8_group_2581	cd_4_group_2636	cd_2_group_2332
PDT001272830.1	PDS000001887.770	SAMEA7584070	NULL	cd_8_group_2581	cd_4_group_2636	cd_2_group_2332
PDT001272888.1	PDS000001887.770	SAMEA7584085	NULL	cd_8_group_2581	cd_4_group_2636	cd_2_group_2332
PDT001272960.1	PDS000001887.770	SAMEA7584105	NULL	cd_8_group_2581	cd_4_group_2636	cd_2_group_2332
PDT001273160.1	PDS000001887.770	SAMEA7584342	NULL	cd_8_group_2581	cd_4_group_2636	cd_2_group_2332
PDT001275525.1	PDS000001887.770	SAMN10601908	clinical	cd_8_group_2581	cd_4_group_2636	cd_2_group_2332
PDT000588147.1	PDS000001887.770	SAMN12767616	clinical	cd_8_group_2581	cd_4_group_2636	cd_2_group_24923
PDT000594904.1	PDS000001887.770	SAMN12767637	clinical	cd_8_group_2581	cd_4_group_2636	cd_2_group_24923
PDT000594905.1	PDS000001887.770	SAMN12767638	clinical	cd_8_group_2581	cd_4_group_2636	cd_2_group_24923
PDT000594906.1	PDS000001887.770	SAMN12767636	clinical	cd_8_group_2581	cd_4_group_2636	cd_2_group_24923
PDT000594937.1	PDS000001887.770	SAMN12767667	clinical	cd_8_group_2581	cd_4_group_2636	cd_2_group_24923
PDT000594942.1	PDS000001887.770	SAMN12767655	clinical	cd_8_group_2581	cd_4_group_2636	cd_2_group_24923
PDT000594944.1	PDS000001887.770	SAMN12767653	clinical	cd_8_group_2581	cd_4_group_2636	cd_2_group_24923
PDT000594948.1	PDS000001887.770	SAMN12767670	clinical	cd_8_group_2581	cd_4_group_2636	cd_2_group_24923
PDT000594951.1	PDS000001887.770	SAMN12767663	clinical	cd_8_group_2581	cd_4_group_2636	cd_2_group_24923
PDT000594955.1	PDS000001887.770	SAMN12767651	clinical	cd_8_group_2581	cd_4_group_2636	cd_2_group_24923
PDT000595905.1	PDS000001887.770	SAMN12767662	clinical	cd_8_group_2581	cd_4_group_2636	cd_2_group_24923
PDT001083308.1	PDS000001887.770	SAMN20084411	environmental/other	cd_8_group_2581	cd_4_group_2636	cd_2_group_24923
PDT001965241.1	PDS000001887.770	SAMN23168478	clinical	cd_8_group_2581	cd_4_group_2636	cd_2_group_24923
PDT001965242.1	PDS000001887.770	SAMN23168477	clinical	cd_8_group_2581	cd_4_group_2636	cd_2_group_24923
PDT000595919.1	PDS000001887.770	SAMN12767539	clinical	cd_8_group_2581	cd_4_group_2636	cd_2_group_25222
PDT000598172.1	PDS000001887.770	SAMN12876141	clinical	cd_8_group_2581	cd_4_group_2636	cd_2_group_25222
PDT000598174.1	PDS000001887.770	SAMN12876149	clinical	cd_8_group_2581	cd_4_group_2636	cd_2_group_25222
PDT000631385.1	PDS000001887.770	SAMN13337602	clinical	cd_8_group_2581	cd_4_group_2636	cd_2_group_26503
PDT000703163.1	PDS000001887.770	SAMN14269790	clinical	cd_8_group_2581	cd_4_group_2636	cd_2_group_26503
PDT000938415.1	PDS000001887.770	SAMN17384727	clinical	cd_8_group_2581	cd_4_group_2636	cd_2_group_26503
PDT000976228.1	PDS000001887.770	SAMN18095306	clinical	cd_8_group_2581	cd_4_group_2636	cd_2_group_26503
PDT000651749.1	PDS000001887.770	SAMN13701495	clinical	cd_8_group_2581	cd_4_group_2636	cd_2_group_27093
PDT000709569.1	PDS000001887.770	SAMN14382721	clinical	cd_8_group_2581	cd_4_group_2636	cd_2_group_27093
PDT000677980.1	PDS000001887.770	SAMN13996996	environmental/other	cd_8_group_2581	cd_4_group_2636	cd_2_group_27911
PDT000677990.1	PDS000001887.770	SAMN13996987	environmental/other	cd_8_group_2581	cd_4_group_2636	cd_2_group_27911
PDT000095180.2	PDS000001887.770	SAMN04292693	environmental/other	cd_8_group_2581	cd_4_group_2636	cd_2_group_4610
PDT000149802.2	PDS000001887.770	SAMN05800185	environmental/other	cd_8_group_2581	cd_4_group_2636	cd_2_group_4610
PDT000184202.2	PDS000001887.770	SAMN06279733	clinical	cd_8_group_2581	cd_4_group_2636	cd_2_group_4610
PDT000187268.2	PDS000001887.770	SAMN06310817	clinical	cd_8_group_2581	cd_4_group_2636	cd_2_group_4610
PDT000192896.2	PDS000001887.770	SAMN06464133	clinical	cd_8_group_2581	cd_4_group_2636	cd_2_group_4610
PDT000195129.2	PDS000001887.770	SAMN06563953	clinical	cd_8_group_2581	cd_4_group_2636	cd_2_group_4610
PDT000195171.2	PDS000001887.770	SAMN06563951	clinical	cd_8_group_2581	cd_4_group_2636	cd_2_group_4610
PDT000198102.2	PDS000001887.770	SAMN06642149	clinical	cd_8_group_2581	cd_4_group_2636	cd_2_group_4610
PDT000269216.2	PDS000001887.770	SAMN08114158	environmental/other	cd_8_group_2581	cd_4_group_2636	cd_2_group_4610
PDT000269341.2	PDS000001887.770	SAMN08114075	environmental/other	cd_8_group_2581	cd_4_group_2636	cd_2_group_4610
PDT000288516.2	PDS000001887.770	SAMN08581215	clinical	cd_8_group_2581	cd_4_group_2636	cd_2_group_4610
PDT000297079.2	PDS000001887.770	SAMN08774269	clinical	cd_8_group_2581	cd_4_group_2636	cd_2_group_4610
PDT000918779.1	PDS000001887.770	SAMN17104350	clinical	cd_8_group_2581	cd_4_group_2636	cd_2_group_4610
PDT001275526.1	PDS000001887.770	SAMN09199050	clinical	cd_8_group_2581	cd_4_group_2636	cd_2_group_4610
PDT000139382.2	PDS000001887.770	SAMN05389713	clinical	cd_8_group_2581	cd_4_group_2636	cd_2_group_6116
PDT000269346.2	PDS000001887.770	SAMN08114095	environmental/other	cd_8_group_2581	cd_4_group_2636	cd_2_group_6116
PDT000139664.2	PDS000001887.770	SAMN05416527	environmental/other	cd_8_group_2581	cd_4_group_2636	cd_2_group_6155
PDT000139665.2	PDS000001887.770	SAMN05416528	environmental/other	cd_8_group_2581	cd_4_group_2636	cd_2_group_6155
PDT000139727.2	PDS000001887.770	SAMN05416456	environmental/other	cd_8_group_2581	cd_4_group_2636	cd_2_group_6161
PDT000183406.2	PDS000001887.770	SAMN06276546	environmental/other	cd_8_group_2581	cd_4_group_2636	cd_2_group_6161
PDT000183409.2	PDS000001887.770	SAMN06276545	environmental/other	cd_8_group_2581	cd_4_group_2636	cd_2_group_6161
PDT000207051.2	PDS000001887.770	SAMN06854899	clinical	cd_8_group_2581	cd_4_group_2636	cd_2_group_6161
PDT000269074.2	PDS000001887.770	SAMN08113938	environmental/other	cd_8_group_2581	cd_4_group_2636	cd_2_group_6161
PDT000283257.2	PDS000001887.770	SAMN08445976	clinical	cd_8_group_2581	cd_4_group_2636	cd_2_group_6161
PDT000353349.1	PDS000001887.770	SAMN09710358	clinical	cd_8_group_2581	cd_4_group_2636	cd_2_group_6161
PDT000353985.1	PDS000001887.770	SAMN09724286	clinical	cd_8_group_2581	cd_4_group_2636	cd_2_group_6161
PDT000554027.1	PDS000001887.770	SAMN12430295	clinical	cd_8_group_2581	cd_4_group_2636	cd_2_group_6161
PDT000145903.2	PDS000001887.770	SAMN05560721	environmental/other	cd_8_group_2581	cd_4_group_2636	cd_2_group_6365
PDT000167975.2	PDS000001887.770	SAMN06111360	clinical	cd_8_group_2581	cd_4_group_2636	cd_2_group_6365
PDT000178796.2	PDS000001887.770	SAMN06213918	clinical	cd_8_group_2581	cd_4_group_2636	cd_2_group_6365
PDT000179116.2	PDS000001887.770	SAMN06236354	clinical	cd_8_group_2581	cd_4_group_2636	cd_2_group_6365
PDT000179125.2	PDS000001887.770	SAMN06236355	clinical	cd_8_group_2581	cd_4_group_2636	cd_2_group_6365
PDT000179128.2	PDS000001887.770	SAMN06236353	clinical	cd_8_group_2581	cd_4_group_2636	cd_2_group_6365
PDT000269244.2	PDS000001887.770	SAMN08114089	environmental/other	cd_8_group_2581	cd_4_group_2636	cd_2_group_6365
PDT000269315.2	PDS000001887.770	SAMN08114244	environmental/other	cd_8_group_2581	cd_4_group_2636	cd_2_group_6365
PDT000478584.1	PDS000001887.770	SAMN11149065	clinical	cd_8_group_2581	cd_4_group_2636	cd_2_group_6365
PDT000478894.1	PDS000001887.770	SAMN11149808	clinical	cd_8_group_2581	cd_4_group_2636	cd_2_group_6365
PDT000592132.1	PDS000001887.770	SAMN12767625	clinical	cd_8_group_2581	cd_4_group_26924	-
PDT000594614.1	PDS000001887.770	SAMN12767560	clinical	cd_8_group_2581	cd_4_group_26924	-
PDT000592236.1	PDS000001887.770	SAMN12767592	clinical	cd_8_group_2581	cd_4_group_26932	-
PDT000595927.1	PDS000001887.770	SAMN12767548	clinical	cd_8_group_2581	cd_4_group_26932	-
PDT000592241.1	PDS000001887.770	SAMN12767600	clinical	cd_8_group_2581	cd_4_group_26932	cd_2_group_25066
PDT000592245.1	PDS000001887.770	SAMN12767590	clinical	cd_8_group_2581	cd_4_group_26932	cd_2_group_25066
PDT000592243.1	PDS000001887.770	SAMN12767599	clinical	cd_8_group_2581	cd_4_group_26933	-
PDT000594900.1	PDS000001887.770	SAMN12767640	environmental/other	cd_8_group_2581	cd_4_group_26933	-
PDT000594617.1	PDS000001887.770	SAMN12767571	clinical	cd_8_group_2581	cd_4_group_26933	cd_2_group_25174
PDT000595908.1	PDS000001887.770	SAMN12767549	clinical	cd_8_group_2581	cd_4_group_26933	cd_2_group_25174
PDT000595915.1	PDS000001887.770	SAMN12767558	clinical	cd_8_group_2581	cd_4_group_26933	cd_2_group_25174
PDT000060390.2	PDS000001887.770	SAMN03455251	environmental/other	cd_8_group_2581	cd_4_group_4181	-
PDT000161232.2	PDS000001887.770	SAMN05596380	clinical	cd_8_group_2581	cd_4_group_4181	-
PDT001242678.1	PDS000001887.770	SAMN25755245	environmental/other	cd_8_group_2581	cd_4_group_44100	cd_2_group_42040
PDT001242679.1	PDS000001887.770	SAMN25755244	environmental/other	cd_8_group_2581	cd_4_group_44100	cd_2_group_42040
PDT001242681.1	PDS000001887.770	SAMN25755242	environmental/other	cd_8_group_2581	cd_4_group_44100	cd_2_group_42040
PDT001242682.1	PDS000001887.770	SAMN25755241	environmental/other	cd_8_group_2581	cd_4_group_44100	cd_2_group_42040
PDT001242683.1	PDS000001887.770	SAMN25755240	environmental/other	cd_8_group_2581	cd_4_group_44100	cd_2_group_42040
PDT001242684.1	PDS000001887.770	SAMN25755239	environmental/other	cd_8_group_2581	cd_4_group_44100	cd_2_group_42040
PDT001242685.1	PDS000001887.770	SAMN25755238	environmental/other	cd_8_group_2581	cd_4_group_44100	cd_2_group_42040
PDT001242686.1	PDS000001887.770	SAMN25755246	environmental/other	cd_8_group_2581	cd_4_group_44100	cd_2_group_42040
PDT001242687.1	PDS000001887.770	SAMN25755237	environmental/other	cd_8_group_2581	cd_4_group_44100	cd_2_group_42040
PDT001242688.1	PDS000001887.770	SAMN25755236	environmental/other	cd_8_group_2581	cd_4_group_44100	cd_2_group_42040
PDT000086004.2	PDS000001887.770	SAMN03988386	environmental/other	cd_8_group_2581	cd_4_group_4978	-
PDT000121314.3	PDS000001887.770	SAMN04577251	environmental/other	cd_8_group_2581	cd_4_group_4978	-
PDT000086086.2	PDS000001887.770	SAMN03988468	environmental/other	cd_8_group_2581	cd_4_group_4991	cd_2_group_4426
PDT000086087.2	PDS000001887.770	SAMN03988469	environmental/other	cd_8_group_2581	cd_4_group_4991	cd_2_group_4426
PDT000121148.2	PDS000001887.770	SAMN04576610	environmental/other	cd_8_group_2581	cd_4_group_6073	-
PDT000121151.2	PDS000001887.770	SAMN04576613	environmental/other	cd_8_group_2581	cd_4_group_6073	-
PDT000139789.2	PDS000001887.770	SAMN05416578	environmental/other	cd_8_group_2581	cd_4_group_6073	-
PDT000149703.2	PDS000001887.770	SAMN05771772	environmental/other	cd_8_group_2581	cd_4_group_6073	-
PDT000149729.2	PDS000001887.770	SAMN05771798	environmental/other	cd_8_group_2581	cd_4_group_6073	-
PDT000269178.2	PDS000001887.770	SAMN08114041	environmental/other	cd_8_group_2581	cd_4_group_6073	-
PDT000295721.2	PDS000001887.770	SAMN08742953	environmental/other	cd_8_group_2581	cd_4_group_6073	-
PDT000644466.1	PDS000001887.770	SAMN13560641	clinical	cd_8_group_2581	cd_4_group_6073	-
PDT000595968.1	PDS000001887.770	SAMN12767503	clinical	cd_8_group_2581	cd_4_group_6073	cd_2_group_25226
PDT001171816.1	PDS000001887.770	SAMN21031166	environmental/other	cd_8_group_2581	cd_4_group_6073	cd_2_group_25226
PDT000121207.2	PDS000001887.770	SAMN04576669	environmental/other	cd_8_group_2581	cd_4_group_6073	cd_2_group_5449
PDT000121208.2	PDS000001887.770	SAMN04576670	environmental/other	cd_8_group_2581	cd_4_group_6073	cd_2_group_5449
PDT000135472.2	PDS000001887.770	SAMN05284111	environmental/other	cd_8_group_2581	cd_4_group_6073	cd_2_group_6012
PDT000269165.2	PDS000001887.770	SAMN08114115	environmental/other	cd_8_group_2581	cd_4_group_6073	cd_2_group_6012
PDT000184933.2	PDS000001887.770	SAMN06297961	environmental/other	cd_8_group_2581	cd_4_group_6073	cd_2_group_8102
PDT000359514.1	PDS000001887.770	SAMN09770865	environmental/other	cd_8_group_2581	cd_4_group_6073	cd_2_group_8102
PDT000385573.1	PDS000001887.770	SAMN10132796	environmental/other	cd_8_group_2581	cd_4_group_6073	cd_2_group_8102
PDT000121195.2	PDS000001887.770	SAMN04576657	environmental/other	cd_8_group_2581	cd_4_group_6077	-
PDT000121196.2	PDS000001887.770	SAMN04576658	environmental/other	cd_8_group_2581	cd_4_group_6077	-
PDT000275765.2	PDS000001887.770	SAMN08276993	clinical	cd_8_group_2581	cd_4_group_6559	-
PDT000288341.2	PDS000001887.770	SAMN08579859	clinical	cd_8_group_2581	cd_4_group_6559	-
PDT000603720.1	PDS000001887.770	SAMN13003128	clinical	cd_8_group_2581	cd_4_group_6559	-
PDT000710099.1	PDS000001887.770	SAMN14359768	environmental/other	cd_8_group_2581	cd_4_group_6559	-
PDT000129620.2	PDS000001887.770	SAMN04925742	clinical	cd_8_group_2581	cd_4_group_6559	cd_2_group_5865
PDT000173706.6	PDS000001887.770	SAMN06132057	clinical	cd_8_group_2581	cd_4_group_6559	cd_2_group_5865
PDT000197805.2	PDS000001887.770	SAMN06621982	clinical	cd_8_group_2581	cd_4_group_6559	cd_2_group_5865
PDT000203573.2	PDS000001887.770	SAMN06732506	clinical	cd_8_group_2581	cd_4_group_6559	cd_2_group_5865
PDT000234920.2	PDS000001887.770	SAMN07511159	clinical	cd_8_group_2581	cd_4_group_6559	cd_2_group_5865
PDT000321423.1	PDS000001887.770	SAMN09283884	clinical	cd_8_group_2581	cd_4_group_6559	cd_2_group_5865
PDT000420832.1	PDS000001887.770	SAMN10616587	clinical	cd_8_group_2581	cd_4_group_6559	cd_2_group_5865
PDT000431688.1	PDS000001887.770	SAMN10699342	clinical	cd_8_group_2581	cd_4_group_6559	cd_2_group_5865
PDT000134925.2	PDS000001887.770	SAMN05201925	environmental/other	cd_8_group_2581	cd_4_group_6687	-
PDT000595930.1	PDS000001887.770	SAMN12767518	clinical	cd_8_group_2581	cd_4_group_6687	-
PDT000595943.1	PDS000001887.770	SAMN12767501	clinical	cd_8_group_2581	cd_4_group_6687	-
PDT000595958.1	PDS000001887.770	SAMN12767484	clinical	cd_8_group_2581	cd_4_group_6687	-
PDT000595972.1	PDS000001887.770	SAMN12767536	clinical	cd_8_group_2581	cd_4_group_6687	-
PDT000139782.2	PDS000001887.770	SAMN05416571	environmental/other	cd_8_group_2581	cd_4_group_6894	cd_2_group_6169
PDT000139783.2	PDS000001887.770	SAMN05416572	environmental/other	cd_8_group_2581	cd_4_group_6894	cd_2_group_6169
PDT000150119.2	PDS000001887.770	SAMN05821154	environmental/other	cd_8_group_2581	cd_4_group_7250	-
PDT000279680.2	PDS000001887.770	SAMN08359689	clinical	cd_8_group_2581	cd_4_group_7250	-
PDT000311887.2	PDS000001887.770	SAMN09071616	environmental/other	cd_8_group_2581	cd_4_group_7250	-
PDT000317518.1	PDS000001887.770	SAMN09230394	environmental/other	cd_8_group_2581	cd_4_group_7250	-
PDT000365697.1	PDS000001887.770	SAMN09866607	environmental/other	cd_8_group_2581	cd_4_group_7250	-
PDT000385809.1	PDS000001887.770	SAMN10133033	environmental/other	cd_8_group_2581	cd_4_group_7250	-
PDT000403253.1	PDS000001887.770	SAMN10387209	clinical	cd_8_group_2581	cd_4_group_7250	-
PDT000403925.1	PDS000001887.770	SAMN10391650	clinical	cd_8_group_2581	cd_4_group_7250	-
PDT000482200.1	PDS000001887.770	SAMN09755704	environmental/other	cd_8_group_2581	cd_4_group_7250	-
PDT000308334.2	PDS000001887.770	SAMN08970405	clinical	cd_8_group_2581	cd_4_group_7250	cd_2_group_14385
PDT000312870.2	PDS000001887.770	SAMN09101053	clinical	cd_8_group_2581	cd_4_group_7250	cd_2_group_14385
PDT000176274.2	PDS000001887.770	SAMN06198627	environmental/other	cd_8_group_2581	cd_4_group_7250	cd_2_group_7333
PDT000230502.2	PDS000001887.770	SAMN07440321	environmental/other	cd_8_group_2581	cd_4_group_7250	cd_2_group_7333
PDT000278410.2	PDS000001887.770	SAMN08347788	clinical	cd_8_group_2581	cd_4_group_7250	cd_2_group_7333
PDT000279155.2	PDS000001887.770	SAMN08359692	clinical	cd_8_group_2581	cd_4_group_7250	cd_2_group_7333
PDT000281786.2	PDS000001887.770	SAMN08397438	environmental/other	cd_8_group_2581	cd_4_group_7250	cd_2_group_7333
PDT000288132.2	PDS000001887.770	SAMN08567881	environmental/other	cd_8_group_2581	cd_4_group_7250	cd_2_group_7333
PDT000288135.2	PDS000001887.770	SAMN08567882	environmental/other	cd_8_group_2581	cd_4_group_7250	cd_2_group_7333
PDT000299839.2	PDS000001887.770	SAMN08799901	clinical	cd_8_group_2581	cd_4_group_7250	cd_2_group_7333
PDT000299852.2	PDS000001887.770	SAMN08799883	clinical	cd_8_group_2581	cd_4_group_7250	cd_2_group_7333
PDT000300061.2	PDS000001887.770	SAMN08801774	environmental/other	cd_8_group_2581	cd_4_group_7250	cd_2_group_7333
PDT000311696.2	PDS000001887.770	SAMN09068392	environmental/other	cd_8_group_2581	cd_4_group_7250	cd_2_group_7333
PDT000355368.1	PDS000001887.770	SAMN09739469	clinical	cd_8_group_2581	cd_4_group_7250	cd_2_group_7333
PDT000356699.1	PDS000001887.770	SAMN09753700	environmental/other	cd_8_group_2581	cd_4_group_7250	cd_2_group_7333
PDT000356717.1	PDS000001887.770	SAMN09753724	environmental/other	cd_8_group_2581	cd_4_group_7250	cd_2_group_7333
PDT000356747.1	PDS000001887.770	SAMN09753711	environmental/other	cd_8_group_2581	cd_4_group_7250	cd_2_group_7333
PDT000359432.2	PDS000001887.770	SAMN09771023	environmental/other	cd_8_group_2581	cd_4_group_7250	cd_2_group_7333
PDT000359459.1	PDS000001887.770	SAMN09771012	environmental/other	cd_8_group_2581	cd_4_group_7250	cd_2_group_7333
PDT000365383.1	PDS000001887.770	SAMN09862765	clinical	cd_8_group_2581	cd_4_group_7250	cd_2_group_7333
PDT000366629.1	PDS000001887.770	SAMN09881808	clinical	cd_8_group_2581	cd_4_group_7250	cd_2_group_7333
PDT000385628.1	PDS000001887.770	SAMN10132979	environmental/other	cd_8_group_2581	cd_4_group_7250	cd_2_group_7333
PDT000385750.1	PDS000001887.770	SAMN10132922	environmental/other	cd_8_group_2581	cd_4_group_7250	cd_2_group_7333
PDT000546009.1	PDS000001887.770	SAMN12307510	environmental/other	cd_8_group_2581	cd_4_group_7250	cd_2_group_7333
PDT000550543.1	PDS000001887.770	SAMN12360176	environmental/other	cd_8_group_2581	cd_4_group_7250	cd_2_group_7333
PDT000550563.1	PDS000001887.770	SAMN12360231	environmental/other	cd_8_group_2581	cd_4_group_7250	cd_2_group_7333
PDT000594629.1	PDS000001887.770	SAMN12767577	clinical	cd_8_group_2581	cd_4_group_7250	cd_2_group_7333
PDT000602062.1	PDS000001887.770	SAMN12930413	environmental/other	cd_8_group_2581	cd_4_group_7250	cd_2_group_7333
PDT000726950.1	PDS000001887.770	SAMN13874562	environmental/other	cd_8_group_2581	cd_4_group_7250	cd_2_group_7333
PDT001176000.1	PDS000001887.770	SAMN23209563	clinical	cd_8_group_2581	cd_4_group_7250	cd_2_group_7333
PDT000564827.1	PDS000049554.1	SAMN12582862	clinical	cd_8_group_25810	cd_4_group_25952	cd_2_group_24142
PDT000566245.1	PDS000049554.1	SAMN12587494	clinical	cd_8_group_25810	cd_4_group_25952	cd_2_group_24142
PDT000564842.1	PDS000075655.20	SAMN12582999	clinical	cd_8_group_25811	cd_4_group_25954	-
PDT001096521.1	PDS000075655.20	SAMN20407892	clinical	cd_8_group_25811	cd_4_group_25954	-
PDT000564927.1	PDS000029625.454	SAMN12584431	clinical	cd_8_group_25812	cd_4_group_25956	-
PDT001174749.1	PDS000029625.454	SAMN23138064	clinical	cd_8_group_25812	cd_4_group_25956	-
PDT000671316.1	PDS000026626.48	SAMN13929421	clinical	cd_8_group_25813	-	-
PDT000918740.1	PDS000026626.48	SAMN17106129	clinical	cd_8_group_25813	-	-
PDT000564941.1	PDS000026626.48	SAMN12584452	clinical	cd_8_group_25813	cd_4_group_25957	cd_2_group_24146
PDT000616844.1	PDS000026626.48	SAMN13091853	clinical	cd_8_group_25813	cd_4_group_25957	cd_2_group_24146
PDT000564947.1	PDS000026970.894	SAMN12584469	clinical	cd_8_group_25814	-	-
PDT001213022.1	PDS000026970.894	SAMN24477465	clinical	cd_8_group_25814	-	-
PDT000564952.1	PDS000050175.5	SAMN12584493	clinical	cd_8_group_25815	cd_4_group_25959	-
PDT000575791.1	PDS000050175.5	SAMN12657509	clinical	cd_8_group_25815	cd_4_group_25959	cd_2_group_24501
PDT000579647.1	PDS000050175.5	SAMN12687567	clinical	cd_8_group_25815	cd_4_group_25959	cd_2_group_24501
PDT000579649.1	PDS000050175.5	SAMN12687568	clinical	cd_8_group_25815	cd_4_group_25959	cd_2_group_24501
PDT000583878.1	PDS000050175.5	SAMN12722931	clinical	cd_8_group_25815	cd_4_group_25959	cd_2_group_24501
PDT000588598.1	PDS000050175.5	SAMN12783325	clinical	cd_8_group_25815	cd_4_group_25959	cd_2_group_24501
PDT000564965.1	PDS000026970.894	SAMN12584551	clinical	cd_8_group_25816	cd_4_group_25960	cd_2_group_24148
PDT000573112.1	PDS000026970.894	SAMN12627556	clinical	cd_8_group_25816	cd_4_group_25960	cd_2_group_24148
PDT000904704.1	PDS000027078.64	SAMN17006561	environmental/other	cd_8_group_25817	-	-
PDT001314049.1	PDS000027078.64	SAMN28600663	clinical	cd_8_group_25817	-	-
PDT000565010.1	PDS000027078.64	SAMN12584578	clinical	cd_8_group_25817	cd_4_group_25962	-
PDT000646701.1	PDS000027078.64	SAMN13615168	clinical	cd_8_group_25817	cd_4_group_25962	-
PDT000565015.1	PDS000049432.2	SAMN12585011	clinical	cd_8_group_25818	cd_4_group_25963	-
PDT000566726.1	PDS000049432.2	SAMN12590932	clinical	cd_8_group_25818	cd_4_group_25963	-
PDT000565016.1	PDS000085033.371	SAMN12585012	clinical	cd_8_group_25819	-	-
PDT001405732.1	PDS000085033.371	SAMN30593930	clinical	cd_8_group_25819	-	-
PDT000376068.2	PDS000031622.8	SAMN02918928	environmental/other	cd_8_group_2582	-	-
PDT000046342.3	PDS000031622.8	SAMN02918865	environmental/other	cd_8_group_2582	cd_4_group_2463	-
PDT000046343.3	PDS000031622.8	SAMN02918866	environmental/other	cd_8_group_2582	cd_4_group_2463	-
PDT000046361.3	PDS000031622.8	SAMN02918870	environmental/other	cd_8_group_2582	cd_4_group_2463	-
PDT000374951.1	PDS000031622.8	SAMN02918959	environmental/other	cd_8_group_2582	cd_4_group_2463	-
PDT000045682.4	PDS000031622.8	SAMN02918856	environmental/other	cd_8_group_2582	cd_4_group_2463	cd_2_group_2192
PDT000045685.3	PDS000031622.8	SAMN02918852	environmental/other	cd_8_group_2582	cd_4_group_2463	cd_2_group_2192
PDT000045686.3	PDS000031622.8	SAMN02918853	environmental/other	cd_8_group_2582	cd_4_group_2463	cd_2_group_2192
PDT000045688.3	PDS000031622.8	SAMN02918860	environmental/other	cd_8_group_2582	cd_4_group_2463	cd_2_group_2192
PDT000045691.3	PDS000031622.8	SAMN02918855	environmental/other	cd_8_group_2582	cd_4_group_2463	cd_2_group_2192
PDT000045692.3	PDS000031622.8	SAMN02918857	environmental/other	cd_8_group_2582	cd_4_group_2463	cd_2_group_2192
PDT000045694.3	PDS000031622.8	SAMN02918854	environmental/other	cd_8_group_2582	cd_4_group_2463	cd_2_group_2192
PDT000045695.3	PDS000031622.8	SAMN02918861	environmental/other	cd_8_group_2582	cd_4_group_2463	cd_2_group_2192
PDT000046353.3	PDS000031622.8	SAMN02918868	environmental/other	cd_8_group_2582	cd_4_group_2463	cd_2_group_2192
PDT000046360.3	PDS000031622.8	SAMN02918869	environmental/other	cd_8_group_2582	cd_4_group_2463	cd_2_group_2192
PDT000362808.2	PDS000031622.8	SAMN02918934	environmental/other	cd_8_group_2582	cd_4_group_2463	cd_2_group_2192
PDT000385077.2	PDS000031622.8	SAMN02918914	environmental/other	cd_8_group_2582	cd_4_group_2463	cd_2_group_2192
PDT000385501.2	PDS000031622.8	SAMN02918935	environmental/other	cd_8_group_2582	cd_4_group_2463	cd_2_group_2192
PDT000385539.2	PDS000031622.8	SAMN02918915	environmental/other	cd_8_group_2582	cd_4_group_2463	cd_2_group_2192
PDT000585971.1	PDS000032705.1071	SAMN12744909	clinical	cd_8_group_25820	cd_4_group_25964	-
PDT000565023.1	PDS000032705.1071	SAMN12585027	clinical	cd_8_group_25820	cd_4_group_25964	cd_2_group_24152
PDT000703298.1	PDS000032705.1071	SAMN14272843	clinical	cd_8_group_25820	cd_4_group_25964	cd_2_group_24152
PDT000565031.1	PDS000110130.1	SAMN12585047	clinical	cd_8_group_25821	-	-
PDT001313942.1	PDS000110130.1	SAMN28600476	environmental/other	cd_8_group_25821	-	-
PDT000565034.1	PDS000002305.36	SAMN12585035	clinical	cd_8_group_25822	-	-
PDT001480755.1	PDS000002305.36	SAMN31647233	clinical	cd_8_group_25822	-	-
PDT001379981.1	PDS000027403.211	SAMN30194054	clinical	cd_8_group_25823	cd_4_group_25966	-
PDT000565087.1	PDS000027403.211	SAMN12585539	clinical	cd_8_group_25823	cd_4_group_25966	cd_2_group_24154
PDT001993593.1	PDS000027403.211	SAMN38342062	clinical	cd_8_group_25823	cd_4_group_25966	cd_2_group_24154
PDT000565151.1	PDS000026869.316	SAMN12585090	clinical	cd_8_group_25824	-	-
PDT001156519.1	PDS000026869.316	SAMN16824855	clinical	cd_8_group_25824	-	-
PDT001489645.1	PDS000026869.316	SAMN31058334	clinical	cd_8_group_25824	-	-
PDT000565156.1	PDS000050117.1	SAMN12585091	clinical	cd_8_group_25825	cd_4_group_25968	cd_2_group_24156
PDT000575597.1	PDS000050117.1	SAMN12648903	clinical	cd_8_group_25825	cd_4_group_25968	cd_2_group_24156
PDT000565580.1	PDS000148181.63	SAMN12587068	environmental/other	cd_8_group_25826	cd_4_group_25970	cd_2_group_24160
PDT000602049.1	PDS000148181.63	SAMN12930425	environmental/other	cd_8_group_25826	cd_4_group_25970	cd_2_group_24160
PDT000630407.1	PDS000148181.63	SAMN13323750	environmental/other	cd_8_group_25826	cd_4_group_28351	cd_2_group_26450
PDT001048826.1	PDS000148181.63	SAMN19372095	environmental/other	cd_8_group_25826	cd_4_group_28351	cd_2_group_26450
PDT000565587.1	PDS000028226.167	SAMN12586955	environmental/other	cd_8_group_25827	-	-
PDT000585536.1	PDS000028226.167	SAMN12741514	environmental/other	cd_8_group_25827	-	-
PDT000728785.1	PDS000028226.167	SAMN14755050	environmental/other	cd_8_group_25827	-	-
PDT000565637.1	PDS000049557.2	SAMN12586931	environmental/other	cd_8_group_25828	cd_4_group_25973	cd_2_group_24163
PDT001128306.2	PDS000049557.2	SAMN12586930	environmental/other	cd_8_group_25828	cd_4_group_25973	cd_2_group_24163
PDT000565671.1	PDS000026711.413	SAMN12587118	environmental/other	cd_8_group_25829	-	-
PDT001273243.1	PDS000026711.413	SAMEA7584363	NULL	cd_8_group_25829	-	-
PDT000045687.3	PDS000028948.60	SAMN02918859	environmental/other	cd_8_group_2583	cd_4_group_2464	cd_2_group_2193
PDT000046355.3	PDS000028948.60	SAMN02918863	environmental/other	cd_8_group_2583	cd_4_group_2464	cd_2_group_2193
PDT000046356.3	PDS000028948.60	SAMN02918864	environmental/other	cd_8_group_2583	cd_4_group_2464	cd_2_group_2193
PDT000046379.3	PDS000028948.60	SAMN02918871	environmental/other	cd_8_group_2583	cd_4_group_2464	cd_2_group_2193
PDT000158357.3	PDS000028948.60	SAMN05721587	environmental/other	cd_8_group_2583	cd_4_group_2464	cd_2_group_2193
PDT000362806.1	PDS000028948.60	SAMN02918961	environmental/other	cd_8_group_2583	cd_4_group_2464	cd_2_group_2193
PDT000362807.2	PDS000028948.60	SAMN02918960	environmental/other	cd_8_group_2583	cd_4_group_2464	cd_2_group_2193
PDT000565682.1	PDS000030463.38	SAMN12587015	environmental/other	cd_8_group_25830	-	-
PDT000566821.1	PDS000030463.38	SAMN12590980	environmental/other	cd_8_group_25830	-	-
PDT000565700.1	PDS000007281.274	SAMN12587105	environmental/other	cd_8_group_25831	-	-
PDT000565747.1	PDS000007281.274	SAMN12587218	environmental/other	cd_8_group_25831	-	-
PDT000565713.1	PDS000089910.537	SAMN12586998	environmental/other	cd_8_group_25832	cd_4_group_25976	cd_2_group_24167
PDT000565714.1	PDS000089910.537	SAMN12586999	environmental/other	cd_8_group_25832	cd_4_group_25976	cd_2_group_24167
PDT000565764.1	PDS000089910.537	SAMN12587204	environmental/other	cd_8_group_25833	-	-
PDT001216455.1	PDS000089910.537	SAMN24647657	environmental/other	cd_8_group_25833	-	-
PDT000565784.3	PDS000014063.67	SAMN12587181	environmental/other	cd_8_group_25834	cd_4_group_25978	cd_2_group_24172
PDT000565785.3	PDS000014063.67	SAMN12587180	environmental/other	cd_8_group_25834	cd_4_group_25978	cd_2_group_24172
PDT000565798.1	PDS000089910.537	SAMN12587257	environmental/other	cd_8_group_25835	cd_4_group_25980	cd_2_group_24174
PDT000742236.1	PDS000089910.537	SAMN12587258	environmental/other	cd_8_group_25835	cd_4_group_25980	cd_2_group_24174
PDT000566271.1	PDS000049730.1	SAMN12587846	clinical	cd_8_group_25836	cd_4_group_25984	-
PDT000570138.1	PDS000049730.1	SAMN12616571	clinical	cd_8_group_25836	cd_4_group_25984	-
PDT000566312.1	PDS000050664.1	SAMN12587879	clinical	cd_8_group_25837	cd_4_group_25985	-
PDT000585339.1	PDS000050664.1	SAMN12741629	clinical	cd_8_group_25837	cd_4_group_25985	-
PDT000973435.1	PDS000049551.11	SAMN18059999	clinical	cd_8_group_25838	-	-
PDT000566332.1	PDS000049551.11	SAMN12587966	clinical	cd_8_group_25838	cd_4_group_25986	-
PDT001826093.2	PDS000049551.11	SAMN36695363	clinical	cd_8_group_25838	cd_4_group_25986	-
PDT000566344.1	PDS000077255.1	SAMN10416969	environmental/other	cd_8_group_25839	-	-
PDT000909366.1	PDS000077255.1	SAMEA7113153	NULL	cd_8_group_25839	-	-
PDT000078145.1	PDS000032398.40	SAMN03894349	environmental/other	cd_8_group_2584	-	-
PDT000078151.1	PDS000032398.40	SAMN03894357	environmental/other	cd_8_group_2584	-	-
PDT000861758.1	PDS000032398.40	SAMN16439365	clinical	cd_8_group_2584	-	-
PDT000247335.2	PDS000032398.40	SAMN07710674	clinical	cd_8_group_2584	cd_4_group_11572	-
PDT000231515.2	PDS000032398.40	SAMN07450964	environmental/other	cd_8_group_2584	cd_4_group_11572	cd_2_group_10477
PDT000876776.1	PDS000032398.40	SAMN16625774	environmental/other	cd_8_group_2584	cd_4_group_11572	cd_2_group_10477
PDT000876777.1	PDS000032398.40	SAMN16625778	environmental/other	cd_8_group_2584	cd_4_group_11572	cd_2_group_10477
PDT000876779.1	PDS000032398.40	SAMN16625781	environmental/other	cd_8_group_2584	cd_4_group_11572	cd_2_group_10477
PDT000876785.1	PDS000032398.40	SAMN16625821	environmental/other	cd_8_group_2584	cd_4_group_11572	cd_2_group_10477
PDT000241309.2	PDS000032398.40	SAMN07647594	clinical	cd_8_group_2584	cd_4_group_11572	cd_2_group_11024
PDT000876784.1	PDS000032398.40	SAMN16625816	environmental/other	cd_8_group_2584	cd_4_group_11572	cd_2_group_11024
PDT000876786.1	PDS000032398.40	SAMN16625820	environmental/other	cd_8_group_2584	cd_4_group_11572	cd_2_group_11024
PDT000239327.2	PDS000032398.40	SAMN07611478	environmental/other	cd_8_group_2584	cd_4_group_12056	-
PDT001119560.1	PDS000032398.40	SAMN21040752	clinical	cd_8_group_2584	cd_4_group_12056	-
PDT000045693.3	PDS000032398.40	SAMN02918858	environmental/other	cd_8_group_2584	cd_4_group_2465	cd_2_group_2194
PDT001283160.1	PDS000032398.40	SAMN26791278	clinical	cd_8_group_2584	cd_4_group_2465	cd_2_group_2194
PDT000566349.1	PDS000026739.26	SAMN10416967	environmental/other	cd_8_group_25840	cd_4_group_25987	cd_2_group_24181
PDT000729624.1	PDS000026739.26	SAMN14450117	environmental/other	cd_8_group_25840	cd_4_group_25987	cd_2_group_24181
PDT000566350.1	PDS000062343.4	SAMN10416965	environmental/other	cd_8_group_25841	cd_4_group_25988	cd_2_group_24182
PDT000729592.1	PDS000062343.4	SAMN14446118	environmental/other	cd_8_group_25841	cd_4_group_25988	cd_2_group_24182
PDT000566353.1	PDS000062341.1	SAMN10416962	environmental/other	cd_8_group_25842	cd_4_group_25989	cd_2_group_24183
PDT000729623.1	PDS000062341.1	SAMN14450119	environmental/other	cd_8_group_25842	cd_4_group_25989	cd_2_group_24183
PDT000566357.1	PDS000013697.48	SAMN09469520	NULL	cd_8_group_25843	cd_4_group_25990	-
PDT000843683.1	PDS000013697.48	SAMN16249536	environmental/other	cd_8_group_25843	cd_4_group_25990	-
PDT001016806.1	PDS000053291.33	SAMN18942908	environmental/other	cd_8_group_25844	-	-
PDT000566361.1	PDS000053291.33	SAMN09469513	NULL	cd_8_group_25844	cd_4_group_25991	cd_2_group_24184
PDT001016811.1	PDS000053291.33	SAMN18942898	environmental/other	cd_8_group_25844	cd_4_group_25991	cd_2_group_24184
PDT000566363.1	PDS000072165.5	SAMN09469512	NULL	cd_8_group_25845	cd_4_group_25992	-
PDT000843647.1	PDS000072165.5	SAMN16249569	environmental/other	cd_8_group_25845	cd_4_group_25992	-
PDT000566365.1	PDS000032654.222	SAMN12587986	clinical	cd_8_group_25846	cd_4_group_25993	cd_2_group_24185
PDT000656396.1	PDS000032654.222	SAMN13765778	clinical	cd_8_group_25846	cd_4_group_25993	cd_2_group_24185
PDT000566369.1	PDS000158179.42	SAMN12587992	clinical	cd_8_group_25847	cd_4_group_25994	cd_2_group_24186
PDT001134289.1	PDS000158179.42	SAMN21528863	clinical	cd_8_group_25847	cd_4_group_25994	cd_2_group_24186
PDT001438686.1	PDS000158179.42	SAMN31109940	clinical	cd_8_group_25847	cd_4_group_25994	cd_2_group_24186
PDT001442284.1	PDS000158179.42	SAMN31152492	clinical	cd_8_group_25847	cd_4_group_25994	cd_2_group_24186
PDT000598249.1	PDS000051454.2	SAMN12881044	clinical	cd_8_group_25848	cd_4_group_25995	-
PDT000566375.1	PDS000051454.2	SAMN12587995	clinical	cd_8_group_25848	cd_4_group_25995	cd_2_group_24187
PDT000617615.1	PDS000051454.2	SAMN13108930	clinical	cd_8_group_25848	cd_4_group_25995	cd_2_group_24187
PDT000797485.1	PDS000001868.346	SAMN15656775	clinical	cd_8_group_25849	-	-
PDT000566389.1	PDS000001868.346	SAMN12588106	clinical	cd_8_group_25849	cd_4_group_25996	-
PDT000859466.1	PDS000001868.346	SAMN16414721	clinical	cd_8_group_25849	cd_4_group_25996	-
PDT001412474.1	PDS000001868.346	SAMN30727706	clinical	cd_8_group_25849	cd_4_group_25996	-
PDT001416672.1	PDS000001868.346	SAMN30827704	clinical	cd_8_group_25849	cd_4_group_25996	-
PDT000045699.3	PDS000052458.2	SAMN03112889	environmental/other	cd_8_group_2585	-	-
PDT000615276.1	PDS000052458.2	SAMN13070468	environmental/other	cd_8_group_2585	-	-
PDT000566415.1	PDS000049548.1	SAMN12588143	clinical	cd_8_group_25850	cd_4_group_25998	cd_2_group_24189
PDT000566418.1	PDS000049548.1	SAMN12588140	clinical	cd_8_group_25850	cd_4_group_25998	cd_2_group_24189
PDT000566433.1	PDS000026970.894	SAMN12588165	clinical	cd_8_group_25851	cd_4_group_26001	cd_2_group_24191
PDT000800129.1	PDS000026970.894	SAMN15690454	clinical	cd_8_group_25851	cd_4_group_26001	cd_2_group_24191
PDT001367625.1	PDS000026970.894	SAMN29891302	clinical	cd_8_group_25851	cd_4_group_26001	cd_2_group_24191
PDT001367627.1	PDS000026970.894	SAMN29891336	clinical	cd_8_group_25851	cd_4_group_26001	cd_2_group_24191
PDT000566451.1	PDS000029053.40	SAMN12588198	clinical	cd_8_group_25852	cd_4_group_26003	-
PDT001225912.1	PDS000029053.40	SAMN25076429	clinical	cd_8_group_25852	cd_4_group_26003	-
PDT000566460.1	PDS000026970.894	SAMN12588236	clinical	cd_8_group_25853	-	-
PDT000650344.1	PDS000026970.894	SAMN13682927	clinical	cd_8_group_25853	-	-
PDT000566462.1	PDS000001431.46	SAMN12588233	clinical	cd_8_group_25854	cd_4_group_26005	cd_2_group_24194
PDT000566469.1	PDS000001431.46	SAMN12588234	clinical	cd_8_group_25854	cd_4_group_26005	cd_2_group_24194
PDT000566470.1	PDS000158179.42	SAMN12588235	clinical	cd_8_group_25855	-	-
PDT000750942.1	PDS000158179.42	SAMN14219872	clinical	cd_8_group_25855	-	-
PDT001793897.1	PDS000026745.31	SAMN36076470	clinical	cd_8_group_25856	-	-
PDT001314087.1	PDS000026745.31	SAMN28600670	clinical	cd_8_group_25856	cd_4_group_26006	-
PDT000566510.1	PDS000026745.31	SAMN12588319	clinical	cd_8_group_25856	cd_4_group_26006	cd_2_group_24195
PDT000570401.1	PDS000026745.31	SAMN12617483	clinical	cd_8_group_25856	cd_4_group_26006	cd_2_group_24195
PDT000566536.1	PDS000031636.118	SAMN12588385	clinical	cd_8_group_25857	cd_4_group_26007	cd_2_group_24196
PDT000566551.1	PDS000031636.118	SAMN12588407	clinical	cd_8_group_25857	cd_4_group_26007	cd_2_group_24196
PDT000566548.1	PDS000052583.7	SAMN12588394	clinical	cd_8_group_25858	-	-
PDT000804271.1	PDS000052583.7	SAMN15758456	clinical	cd_8_group_25858	-	-
PDT000566555.1	PDS000054475.1	SAMN12588406	clinical	cd_8_group_25859	cd_4_group_26012	cd_2_group_24202
PDT000644620.1	PDS000054475.1	SAMN13562762	clinical	cd_8_group_25859	cd_4_group_26012	cd_2_group_24202
PDT000045700.3	PDS000026710.494	SAMN03160767	environmental/other	cd_8_group_2586	-	-
PDT000081906.1	PDS000026710.494	SAMN03894136	environmental/other	cd_8_group_2586	-	-
PDT000566558.1	PDS000027037.402	SAMN12588403	clinical	cd_8_group_25860	cd_4_group_26013	-
PDT001235126.1	PDS000027037.402	SAMN25519118	clinical	cd_8_group_25860	cd_4_group_26013	-
PDT001957381.1	PDS000027037.402	SAMN38018607	clinical	cd_8_group_25860	cd_4_group_26013	-
PDT000566601.1	PDS000032398.40	SAMN12588646	environmental/other	cd_8_group_25861	cd_4_group_26014	cd_2_group_24203
PDT000566603.1	PDS000032398.40	SAMN12588644	environmental/other	cd_8_group_25861	cd_4_group_26014	cd_2_group_24203
PDT000566605.1	PDS000032398.40	SAMN12588637	environmental/other	cd_8_group_25861	cd_4_group_26014	cd_2_group_24203
PDT000566607.1	PDS000032398.40	SAMN12588640	environmental/other	cd_8_group_25861	cd_4_group_26014	cd_2_group_24203
PDT000566608.1	PDS000032398.40	SAMN12588638	environmental/other	cd_8_group_25861	cd_4_group_26014	cd_2_group_24203
PDT000566637.1	PDS000036153.16	SAMN12589598	clinical	cd_8_group_25862	cd_4_group_26018	cd_2_group_24208
PDT000682861.1	PDS000036153.16	SAMN14087832	clinical	cd_8_group_25862	cd_4_group_26018	cd_2_group_24208
PDT000566659.1	PDS000089910.537	SAMN12590443	clinical	cd_8_group_25863	cd_4_group_26020	-
PDT000587646.1	PDS000089910.537	SAMN12772789	clinical	cd_8_group_25863	cd_4_group_26020	-
PDT000889661.1	PDS000030758.162	SAMN16795414	clinical	cd_8_group_25864	-	-
PDT000566666.1	PDS000030758.162	SAMN12590722	clinical	cd_8_group_25864	cd_4_group_26021	cd_2_group_24210
PDT000589120.1	PDS000030758.162	SAMN12788819	clinical	cd_8_group_25864	cd_4_group_26021	cd_2_group_24210
PDT000626991.1	PDS000030758.162	SAMN13264090	clinical	cd_8_group_25864	cd_4_group_26021	cd_2_group_24210
PDT000631039.1	PDS000030758.162	SAMN13333195	clinical	cd_8_group_25864	cd_4_group_26021	cd_2_group_24210
PDT000566669.1	PDS000133802.1	SAMN12590821	clinical	cd_8_group_25865	-	-
PDT001582348.1	PDS000133802.1	SAMN32801855	clinical	cd_8_group_25865	-	-
PDT000566671.1	PDS000110014.1	SAMN12590827	clinical	cd_8_group_25866	cd_4_group_26022	cd_2_group_24211
PDT001312195.1	PDS000110014.1	SAMEA8272444	NULL	cd_8_group_25866	cd_4_group_26022	cd_2_group_24211
PDT000566735.1	PDS000053562.3	SAMN12591037	clinical	cd_8_group_25867	cd_4_group_26023	cd_2_group_24212
PDT000630062.1	PDS000053562.3	SAMN13320549	clinical	cd_8_group_25867	cd_4_group_26023	cd_2_group_24212
PDT000630523.1	PDS000053562.3	SAMN13326303	clinical	cd_8_group_25867	cd_4_group_26023	cd_2_group_24212
PDT000803016.1	PDS000053562.3	SAMN15738538	clinical	cd_8_group_25867	cd_4_group_26023	cd_2_group_24212
PDT000566752.1	PDS000032548.387	SAMN12590945	environmental/other	cd_8_group_25868	-	-
PDT001253280.1	PDS000032548.387	SAMN26085383	environmental/other	cd_8_group_25868	-	-
PDT000580027.1	PDS000032548.387	SAMN12691448	clinical	cd_8_group_25868	cd_4_group_26456	-
PDT000591984.1	PDS000032548.387	SAMN12821555	environmental/other	cd_8_group_25868	cd_4_group_26456	-
PDT000631297.1	PDS000032548.387	SAMN13336331	clinical	cd_8_group_25868	cd_4_group_26456	-
PDT000692258.1	PDS000032548.387	SAMN14247408	clinical	cd_8_group_25868	cd_4_group_26456	-
PDT000740963.1	PDS000032548.387	SAMN14977425	clinical	cd_8_group_25868	cd_4_group_26456	-
PDT000566757.1	PDS000011322.19	SAMN12591148	clinical	cd_8_group_25869	cd_4_group_26024	cd_2_group_24213
PDT001839799.1	PDS000011322.19	SAMN36839330	clinical	cd_8_group_25869	cd_4_group_26024	cd_2_group_24213
PDT000045714.2	PDS000029758.169	SAMN03199664	environmental/other	cd_8_group_2587	cd_4_group_2467	-
PDT000045703.2	PDS000029758.169	SAMN03199665	environmental/other	cd_8_group_2587	cd_4_group_2467	cd_2_group_2196
PDT000045704.2	PDS000029758.169	SAMN03199666	environmental/other	cd_8_group_2587	cd_4_group_2467	cd_2_group_2196
PDT000566773.1	PDS000076604.512	SAMN12588321	clinical	cd_8_group_25870	-	-
PDT000822979.1	PDS000076604.512	SAMN15932083	clinical	cd_8_group_25870	-	-
PDT000566796.1	PDS000117429.124	SAMN12590990	environmental/other	cd_8_group_25871	-	-
PDT001125832.1	PDS000117429.124	SAMN21363128	environmental/other	cd_8_group_25871	-	-
PDT000566806.1	PDS000089910.537	SAMN12590984	environmental/other	cd_8_group_25872	cd_4_group_26028	-
PDT000574364.1	PDS000089910.537	SAMN12642802	environmental/other	cd_8_group_25872	cd_4_group_26028	-
PDT000626625.1	PDS000042702.58	SAMN13253863	clinical	cd_8_group_25873	-	-
PDT000859472.1	PDS000042702.58	SAMN16411094	clinical	cd_8_group_25873	-	-
PDT000717340.1	PDS000042702.58	SAMN14488360	clinical	cd_8_group_25873	cd_4_group_26029	-
PDT000788386.2	PDS000042702.58	SAMN15535038	clinical	cd_8_group_25873	cd_4_group_26029	-
PDT000566869.1	PDS000042702.58	SAMN12590242	clinical	cd_8_group_25873	cd_4_group_26029	cd_2_group_24218
PDT000652129.1	PDS000042702.58	SAMN13704674	clinical	cd_8_group_25873	cd_4_group_26029	cd_2_group_24218
PDT000672937.1	PDS000042702.58	SAMN13948540	clinical	cd_8_group_25873	cd_4_group_26029	cd_2_group_24218
PDT000683023.1	PDS000042702.58	SAMN14089645	clinical	cd_8_group_25873	cd_4_group_26029	cd_2_group_24218
PDT000687194.1	PDS000042702.58	SAMN14121408	clinical	cd_8_group_25873	cd_4_group_26029	cd_2_group_24218
PDT000687606.1	PDS000042702.58	SAMN14127873	clinical	cd_8_group_25873	cd_4_group_26029	cd_2_group_24218
PDT000690687.1	PDS000042702.58	SAMN14207211	clinical	cd_8_group_25873	cd_4_group_26029	cd_2_group_24218
PDT000705744.1	PDS000042702.58	SAMN14271056	clinical	cd_8_group_25873	cd_4_group_26029	cd_2_group_24218
PDT000705747.1	PDS000042702.58	SAMN14271073	clinical	cd_8_group_25873	cd_4_group_26029	cd_2_group_24218
PDT000705806.1	PDS000042702.58	SAMN14271123	clinical	cd_8_group_25873	cd_4_group_26029	cd_2_group_24218
PDT000711197.1	PDS000042702.58	SAMN14418716	clinical	cd_8_group_25873	cd_4_group_26029	cd_2_group_24218
PDT000711511.1	PDS000042702.58	SAMN14420835	clinical	cd_8_group_25873	cd_4_group_26029	cd_2_group_24218
PDT000712170.1	PDS000042702.58	SAMN14421996	clinical	cd_8_group_25873	cd_4_group_26029	cd_2_group_24218
PDT000713005.1	PDS000042702.58	SAMN14443814	clinical	cd_8_group_25873	cd_4_group_26029	cd_2_group_24218
PDT000714318.1	PDS000042702.58	SAMN14449696	clinical	cd_8_group_25873	cd_4_group_26029	cd_2_group_24218
PDT000714339.1	PDS000042702.58	SAMN14449712	clinical	cd_8_group_25873	cd_4_group_26029	cd_2_group_24218
PDT000715606.1	PDS000042702.58	SAMN14473834	clinical	cd_8_group_25873	cd_4_group_26029	cd_2_group_24218
PDT000717330.1	PDS000042702.58	SAMN14488337	clinical	cd_8_group_25873	cd_4_group_26029	cd_2_group_24218
PDT000717334.1	PDS000042702.58	SAMN14488339	clinical	cd_8_group_25873	cd_4_group_26029	cd_2_group_24218
PDT000717344.1	PDS000042702.58	SAMN14488353	clinical	cd_8_group_25873	cd_4_group_26029	cd_2_group_24218
PDT000717346.1	PDS000042702.58	SAMN14488355	clinical	cd_8_group_25873	cd_4_group_26029	cd_2_group_24218
PDT000718618.1	PDS000042702.58	SAMN14535100	clinical	cd_8_group_25873	cd_4_group_26029	cd_2_group_24218
PDT000718723.1	PDS000042702.58	SAMN14539424	clinical	cd_8_group_25873	cd_4_group_26029	cd_2_group_24218
PDT000718727.1	PDS000042702.58	SAMN14539431	clinical	cd_8_group_25873	cd_4_group_26029	cd_2_group_24218
PDT000720727.1	PDS000042702.58	SAMN14553634	clinical	cd_8_group_25873	cd_4_group_26029	cd_2_group_24218
PDT000720753.1	PDS000042702.58	SAMN14553632	clinical	cd_8_group_25873	cd_4_group_26029	cd_2_group_24218
PDT000721086.1	PDS000042702.58	SAMN14569679	clinical	cd_8_group_25873	cd_4_group_26029	cd_2_group_24218
PDT000724603.1	PDS000042702.58	SAMN14646764	clinical	cd_8_group_25873	cd_4_group_26029	cd_2_group_24218
PDT000724978.1	PDS000042702.58	SAMN14655934	clinical	cd_8_group_25873	cd_4_group_26029	cd_2_group_24218
PDT000724981.1	PDS000042702.58	SAMN14655938	clinical	cd_8_group_25873	cd_4_group_26029	cd_2_group_24218
PDT000724986.1	PDS000042702.58	SAMN14655936	clinical	cd_8_group_25873	cd_4_group_26029	cd_2_group_24218
PDT000724990.1	PDS000042702.58	SAMN14655943	clinical	cd_8_group_25873	cd_4_group_26029	cd_2_group_24218
PDT000725610.1	PDS000042702.58	SAMN14681297	clinical	cd_8_group_25873	cd_4_group_26029	cd_2_group_24218
PDT000725850.1	PDS000042702.58	SAMN14692092	clinical	cd_8_group_25873	cd_4_group_26029	cd_2_group_24218
PDT000725854.1	PDS000042702.58	SAMN14692091	clinical	cd_8_group_25873	cd_4_group_26029	cd_2_group_24218
PDT000725858.1	PDS000042702.58	SAMN14692087	clinical	cd_8_group_25873	cd_4_group_26029	cd_2_group_24218
PDT000725864.1	PDS000042702.58	SAMN14692142	clinical	cd_8_group_25873	cd_4_group_26029	cd_2_group_24218
PDT000728914.1	PDS000042702.58	SAMN14764595	clinical	cd_8_group_25873	cd_4_group_26029	cd_2_group_24218
PDT000728915.1	PDS000042702.58	SAMN14764593	clinical	cd_8_group_25873	cd_4_group_26029	cd_2_group_24218
PDT000729587.1	PDS000042702.58	SAMN14783432	clinical	cd_8_group_25873	cd_4_group_26029	cd_2_group_24218
PDT000730531.1	PDS000042702.58	SAMN14829587	clinical	cd_8_group_25873	cd_4_group_26029	cd_2_group_24218
PDT000733602.1	PDS000042702.58	SAMN14850327	clinical	cd_8_group_25873	cd_4_group_26029	cd_2_group_24218
PDT000734460.1	PDS000042702.58	SAMN14891648	clinical	cd_8_group_25873	cd_4_group_26029	cd_2_group_24218
PDT000734461.1	PDS000042702.58	SAMN14891650	clinical	cd_8_group_25873	cd_4_group_26029	cd_2_group_24218
PDT000735439.1	PDS000042702.58	SAMN14927988	clinical	cd_8_group_25873	cd_4_group_26029	cd_2_group_24218
PDT000735473.1	PDS000042702.58	SAMN14928019	clinical	cd_8_group_25873	cd_4_group_26029	cd_2_group_24218
PDT000735486.1	PDS000042702.58	SAMN14928049	clinical	cd_8_group_25873	cd_4_group_26029	cd_2_group_24218
PDT000735489.1	PDS000042702.58	SAMN14928046	clinical	cd_8_group_25873	cd_4_group_26029	cd_2_group_24218
PDT000735491.1	PDS000042702.58	SAMN14928052	clinical	cd_8_group_25873	cd_4_group_26029	cd_2_group_24218
PDT000735497.1	PDS000042702.58	SAMN14928050	clinical	cd_8_group_25873	cd_4_group_26029	cd_2_group_24218
PDT000743808.1	PDS000042702.58	SAMN14994072	clinical	cd_8_group_25873	cd_4_group_26029	cd_2_group_24218
PDT000743812.1	PDS000042702.58	SAMN14994059	clinical	cd_8_group_25873	cd_4_group_26029	cd_2_group_24218
PDT000744601.1	PDS000042702.58	SAMN14999221	clinical	cd_8_group_25873	cd_4_group_26029	cd_2_group_24218
PDT000744719.1	PDS000042702.58	SAMN15004970	clinical	cd_8_group_25873	cd_4_group_26029	cd_2_group_24218
PDT000747763.1	PDS000042702.58	SAMN15020714	clinical	cd_8_group_25873	cd_4_group_26029	cd_2_group_24218
PDT000755514.1	PDS000042702.58	SAMN15077312	clinical	cd_8_group_25873	cd_4_group_26029	cd_2_group_24218
PDT000759592.1	PDS000042702.58	SAMN15096550	clinical	cd_8_group_25873	cd_4_group_26029	cd_2_group_24218
PDT000760274.1	PDS000042702.58	SAMN15103621	clinical	cd_8_group_25873	cd_4_group_26029	cd_2_group_24218
PDT000760287.1	PDS000042702.58	SAMN15103631	clinical	cd_8_group_25873	cd_4_group_26029	cd_2_group_24218
PDT000763633.1	PDS000042702.58	SAMN15216650	clinical	cd_8_group_25873	cd_4_group_26029	cd_2_group_24218
PDT000763640.1	PDS000042702.58	SAMN15216669	clinical	cd_8_group_25873	cd_4_group_26029	cd_2_group_24218
PDT000763644.1	PDS000042702.58	SAMN15216661	clinical	cd_8_group_25873	cd_4_group_26029	cd_2_group_24218
PDT000767569.1	PDS000042702.58	SAMN15261251	clinical	cd_8_group_25873	cd_4_group_26029	cd_2_group_24218
PDT000770881.1	PDS000042702.58	SAMN15352537	clinical	cd_8_group_25873	cd_4_group_26029	cd_2_group_24218
PDT000774552.1	PDS000042702.58	SAMN15411650	clinical	cd_8_group_25873	cd_4_group_26029	cd_2_group_24218
PDT000774799.1	PDS000042702.58	SAMN15418883	clinical	cd_8_group_25873	cd_4_group_26029	cd_2_group_24218
PDT000782171.1	PDS000042702.58	SAMN15447979	clinical	cd_8_group_25873	cd_4_group_26029	cd_2_group_24218
PDT000782180.1	PDS000042702.58	SAMN15447980	clinical	cd_8_group_25873	cd_4_group_26029	cd_2_group_24218
PDT000782182.1	PDS000042702.58	SAMN15447978	clinical	cd_8_group_25873	cd_4_group_26029	cd_2_group_24218
PDT000784194.2	PDS000042702.58	SAMN15468584	clinical	cd_8_group_25873	cd_4_group_26029	cd_2_group_24218
PDT000784205.2	PDS000042702.58	SAMN15468587	clinical	cd_8_group_25873	cd_4_group_26029	cd_2_group_24218
PDT000784210.2	PDS000042702.58	SAMN15468589	clinical	cd_8_group_25873	cd_4_group_26029	cd_2_group_24218
PDT000784221.2	PDS000042702.58	SAMN15468601	clinical	cd_8_group_25873	cd_4_group_26029	cd_2_group_24218
PDT000786052.2	PDS000042702.58	SAMN15508619	clinical	cd_8_group_25873	cd_4_group_26029	cd_2_group_24218
PDT000788364.2	PDS000042702.58	SAMN15535027	clinical	cd_8_group_25873	cd_4_group_26029	cd_2_group_24218
PDT000789994.2	PDS000042702.58	SAMN15569720	clinical	cd_8_group_25873	cd_4_group_26029	cd_2_group_24218
PDT000797037.1	PDS000042702.58	SAMN15643580	clinical	cd_8_group_25873	cd_4_group_26029	cd_2_group_24218
PDT000799935.1	PDS000042702.58	SAMN15680862	clinical	cd_8_group_25873	cd_4_group_26029	cd_2_group_24218
PDT000800326.2	PDS000042702.58	SAMN15690553	clinical	cd_8_group_25873	cd_4_group_26029	cd_2_group_24218
PDT000803147.2	PDS000042702.58	SAMN15739197	clinical	cd_8_group_25873	cd_4_group_26029	cd_2_group_24218
PDT000807653.2	PDS000042702.58	SAMN15793049	clinical	cd_8_group_25873	cd_4_group_26029	cd_2_group_24218
PDT000810329.1	PDS000042702.58	SAMN15814486	clinical	cd_8_group_25873	cd_4_group_26029	cd_2_group_24218
PDT000814376.1	PDS000042702.58	SAMN15828785	environmental/other	cd_8_group_25873	cd_4_group_26029	cd_2_group_24218
PDT000814377.1	PDS000042702.58	SAMN15828787	environmental/other	cd_8_group_25873	cd_4_group_26029	cd_2_group_24218
PDT000814378.1	PDS000042702.58	SAMN15828786	environmental/other	cd_8_group_25873	cd_4_group_26029	cd_2_group_24218
PDT000814380.1	PDS000042702.58	SAMN15828783	environmental/other	cd_8_group_25873	cd_4_group_26029	cd_2_group_24218
PDT000814381.1	PDS000042702.58	SAMN15828824	environmental/other	cd_8_group_25873	cd_4_group_26029	cd_2_group_24218
PDT000832820.1	PDS000042702.58	SAMN16082899	clinical	cd_8_group_25873	cd_4_group_26029	cd_2_group_24218
PDT000834974.1	PDS000042702.58	SAMN16113660	clinical	cd_8_group_25873	cd_4_group_26029	cd_2_group_24218
PDT000834994.1	PDS000042702.58	SAMN16113700	clinical	cd_8_group_25873	cd_4_group_26029	cd_2_group_24218
PDT000835005.1	PDS000042702.58	SAMN16113697	environmental/other	cd_8_group_25873	cd_4_group_26029	cd_2_group_24218
PDT000835015.1	PDS000042702.58	SAMN16113705	environmental/other	cd_8_group_25873	cd_4_group_26029	cd_2_group_24218
PDT000837015.1	PDS000042702.58	SAMN16170496	clinical	cd_8_group_25873	cd_4_group_26029	cd_2_group_24218
PDT000854969.1	PDS000042702.58	SAMN16364229	clinical	cd_8_group_25873	cd_4_group_26029	cd_2_group_24218
PDT000855071.1	PDS000042702.58	SAMN16364286	environmental/other	cd_8_group_25873	cd_4_group_26029	cd_2_group_24218
PDT000864089.1	PDS000042702.58	SAMN16489462	clinical	cd_8_group_25873	cd_4_group_26029	cd_2_group_24218
PDT000864092.1	PDS000042702.58	SAMN16489471	clinical	cd_8_group_25873	cd_4_group_26029	cd_2_group_24218
PDT001656366.1	PDS000042702.58	SAMN33690615	clinical	cd_8_group_25873	cd_4_group_26029	cd_2_group_24218
PDT001657793.1	PDS000042702.58	SAMN33690691	clinical	cd_8_group_25873	cd_4_group_26029	cd_2_group_24218
PDT000566870.1	PDS000049597.1	SAMN12590241	clinical	cd_8_group_25874	cd_4_group_26030	-
PDT000566891.1	PDS000049597.1	SAMN12590261	clinical	cd_8_group_25874	cd_4_group_26030	-
PDT000566886.1	PDS000006536.50	SAMN12590263	clinical	cd_8_group_25875	cd_4_group_26032	cd_2_group_24221
PDT000570760.1	PDS000006536.50	SAMN12617891	clinical	cd_8_group_25875	cd_4_group_26032	cd_2_group_24221
PDT000566899.1	PDS000061394.1	SAMN12590282	clinical	cd_8_group_25876	-	-
PDT000725860.1	PDS000061394.1	SAMN14692133	clinical	cd_8_group_25876	-	-
PDT000566909.1	PDS000050218.1	SAMN12590274	clinical	cd_8_group_25877	cd_4_group_26035	cd_2_group_24223
PDT000576483.1	PDS000050218.1	SAMN12659385	clinical	cd_8_group_25877	cd_4_group_26035	cd_2_group_24223
PDT000566912.1	PDS000050014.1	SAMN12590295	clinical	cd_8_group_25878	-	-
PDT000573087.1	PDS000050014.1	SAMN12627426	clinical	cd_8_group_25878	-	-
PDT000566920.1	PDS000026645.39	SAMN12590293	clinical	cd_8_group_25879	cd_4_group_26036	cd_2_group_24224
PDT000569080.1	PDS000026645.39	SAMN12603748	clinical	cd_8_group_25879	cd_4_group_26036	cd_2_group_24224
PDT000045705.2	PDS000028159.6	SAMN03199668	environmental/other	cd_8_group_2588	cd_4_group_2468	cd_2_group_2197
PDT000050597.1	PDS000028159.6	SAMN02712197	NULL	cd_8_group_2588	cd_4_group_2468	cd_2_group_2197
PDT001359945.1	PDS000084711.225	SAMN29681362	clinical	cd_8_group_25880	-	-
PDT000567694.1	PDS000084711.225	SAMN12594246	clinical	cd_8_group_25880	cd_4_group_26037	-
PDT001359944.1	PDS000084711.225	SAMN29681363	clinical	cd_8_group_25880	cd_4_group_26037	-
PDT001360051.1	PDS000084711.225	SAMN29681401	clinical	cd_8_group_25880	cd_4_group_26037	cd_2_group_44810
PDT001360052.1	PDS000084711.225	SAMN29681400	clinical	cd_8_group_25880	cd_4_group_26037	cd_2_group_44810
PDT001360053.3	PDS000084711.225	SAMN29681399	clinical	cd_8_group_25880	cd_4_group_26037	cd_2_group_44810
PDT001360054.1	PDS000084711.225	SAMN29681398	clinical	cd_8_group_25880	cd_4_group_26037	cd_2_group_44810
PDT000720760.1	PDS000084711.225	SAMN14180132	clinical	cd_8_group_25880	cd_4_group_31132	cd_2_group_29122
PDT000720762.1	PDS000084711.225	SAMN14180131	clinical	cd_8_group_25880	cd_4_group_31132	cd_2_group_29122
PDT000720763.1	PDS000084711.225	SAMN14180130	clinical	cd_8_group_25880	cd_4_group_31132	cd_2_group_29122
PDT000567718.1	PDS000049624.1	SAMN12594270	clinical	cd_8_group_25881	cd_4_group_26040	cd_2_group_24228
PDT000568498.1	PDS000049624.1	SAMN12598013	clinical	cd_8_group_25881	cd_4_group_26040	cd_2_group_24228
PDT000568524.1	PDS000030237.1231	SAMN12599802	clinical	cd_8_group_25882	cd_4_group_26043	cd_2_group_24233
PDT000569170.1	PDS000030237.1231	SAMN12610058	clinical	cd_8_group_25882	cd_4_group_26043	cd_2_group_24233
PDT000568525.1	PDS000127718.164	SAMN12599803	clinical	cd_8_group_25883	cd_4_group_26044	-
PDT000839152.1	PDS000127718.164	SAMN16212946	clinical	cd_8_group_25883	cd_4_group_26044	-
PDT000834603.1	PDS000032705.1071	SAMN16111500	clinical	cd_8_group_25884	-	-
PDT000568533.1	PDS000032705.1071	SAMN12599823	clinical	cd_8_group_25884	cd_4_group_26045	-
PDT000568542.1	PDS000032705.1071	SAMN12600140	clinical	cd_8_group_25884	cd_4_group_26045	-
PDT000617608.1	PDS000032705.1071	SAMN13108957	clinical	cd_8_group_25884	cd_4_group_26045	-
PDT000817111.1	PDS000032705.1071	SAMN15865858	clinical	cd_8_group_25884	cd_4_group_33317	-
PDT000820375.1	PDS000032705.1071	SAMN15900444	clinical	cd_8_group_25884	cd_4_group_33317	-
PDT000828171.1	PDS000032705.1071	SAMN15967432	clinical	cd_8_group_25884	cd_4_group_33317	-
PDT000829892.1	PDS000032705.1071	SAMN16063239	clinical	cd_8_group_25884	cd_4_group_33317	-
PDT000877147.1	PDS000032705.1071	SAMN16629659	clinical	cd_8_group_25884	cd_4_group_33317	-
PDT000925429.1	PDS000032705.1071	SAMN17153430	clinical	cd_8_group_25884	cd_4_group_33317	-
PDT000816291.1	PDS000032705.1071	SAMN15858664	clinical	cd_8_group_25884	cd_4_group_33317	cd_2_group_31334
PDT000816292.1	PDS000032705.1071	SAMN15858663	clinical	cd_8_group_25884	cd_4_group_33317	cd_2_group_31334
PDT000816303.1	PDS000032705.1071	SAMN15858656	clinical	cd_8_group_25884	cd_4_group_33317	cd_2_group_31334
PDT000820380.1	PDS000032705.1071	SAMN15900587	clinical	cd_8_group_25884	cd_4_group_33317	cd_2_group_31334
PDT000820532.1	PDS000032705.1071	SAMN15900797	clinical	cd_8_group_25884	cd_4_group_33317	cd_2_group_31334
PDT000820537.1	PDS000032705.1071	SAMN15900794	clinical	cd_8_group_25884	cd_4_group_33317	cd_2_group_31334
PDT000821658.1	PDS000032705.1071	SAMN15908378	clinical	cd_8_group_25884	cd_4_group_33317	cd_2_group_31334
PDT000821662.1	PDS000032705.1071	SAMN15908383	clinical	cd_8_group_25884	cd_4_group_33317	cd_2_group_31334
PDT000823039.1	PDS000032705.1071	SAMN15933855	clinical	cd_8_group_25884	cd_4_group_33317	cd_2_group_31334
PDT000823054.1	PDS000032705.1071	SAMN15933865	clinical	cd_8_group_25884	cd_4_group_33317	cd_2_group_31334
PDT000823059.1	PDS000032705.1071	SAMN15933864	clinical	cd_8_group_25884	cd_4_group_33317	cd_2_group_31334
PDT000823061.1	PDS000032705.1071	SAMN15933876	clinical	cd_8_group_25884	cd_4_group_33317	cd_2_group_31334
PDT000828157.1	PDS000032705.1071	SAMN15967359	clinical	cd_8_group_25884	cd_4_group_33317	cd_2_group_31334
PDT000829893.1	PDS000032705.1071	SAMN16063244	clinical	cd_8_group_25884	cd_4_group_33317	cd_2_group_31334
PDT000831728.1	PDS000032705.1071	SAMN16082003	clinical	cd_8_group_25884	cd_4_group_33317	cd_2_group_31334
PDT000834613.1	PDS000032705.1071	SAMN16111539	clinical	cd_8_group_25884	cd_4_group_33317	cd_2_group_31334
PDT000835879.1	PDS000032705.1071	SAMN16125544	clinical	cd_8_group_25884	cd_4_group_33317	cd_2_group_31334
PDT000838374.1	PDS000032705.1071	SAMN16198138	clinical	cd_8_group_25884	cd_4_group_33317	cd_2_group_31334
PDT000838377.1	PDS000032705.1071	SAMN16198143	clinical	cd_8_group_25884	cd_4_group_33317	cd_2_group_31334
PDT000841469.1	PDS000032705.1071	SAMN16232129	clinical	cd_8_group_25884	cd_4_group_33317	cd_2_group_31334
PDT000851021.1	PDS000032705.1071	SAMN16306805	clinical	cd_8_group_25884	cd_4_group_33317	cd_2_group_31334
PDT000861565.1	PDS000032705.1071	SAMN16435522	clinical	cd_8_group_25884	cd_4_group_33317	cd_2_group_31334
PDT000862953.1	PDS000032705.1071	SAMN16451769	clinical	cd_8_group_25884	cd_4_group_33317	cd_2_group_31334
PDT000863043.1	PDS000032705.1071	SAMN16451763	clinical	cd_8_group_25884	cd_4_group_33317	cd_2_group_31334
PDT000867373.1	PDS000032705.1071	SAMN16552011	clinical	cd_8_group_25884	cd_4_group_33317	cd_2_group_31334
PDT000867888.1	PDS000032705.1071	SAMN16556087	clinical	cd_8_group_25884	cd_4_group_33317	cd_2_group_31334
PDT000878189.1	PDS000032705.1071	SAMN16651059	clinical	cd_8_group_25884	cd_4_group_33317	cd_2_group_31334
PDT000882100.1	PDS000032705.1071	SAMN16690089	clinical	cd_8_group_25884	cd_4_group_33317	cd_2_group_31334
PDT000882104.1	PDS000032705.1071	SAMN16690086	clinical	cd_8_group_25884	cd_4_group_33317	cd_2_group_31334
PDT001088847.1	PDS000032705.1071	SAMN20189109	clinical	cd_8_group_25884	cd_4_group_33317	cd_2_group_31334
PDT000828194.1	PDS000032705.1071	SAMN15967424	clinical	cd_8_group_25884	cd_4_group_33317	cd_2_group_31598
PDT000849399.1	PDS000032705.1071	SAMN16283007	clinical	cd_8_group_25884	cd_4_group_33317	cd_2_group_31598
PDT000568536.1	PDS000049642.1	SAMN12600122	clinical	cd_8_group_25885	cd_4_group_26046	cd_2_group_24234
PDT000568537.1	PDS000049642.1	SAMN12600119	clinical	cd_8_group_25885	cd_4_group_26046	cd_2_group_24234
PDT000568538.1	PDS000028439.68	SAMN12600138	clinical	cd_8_group_25886	-	-
PDT001096421.1	PDS000028439.68	SAMN20400641	clinical	cd_8_group_25886	-	-
PDT001397965.1	PDS000028439.68	SAMN30498074	clinical	cd_8_group_25886	-	-
PDT000568543.1	PDS000050179.3	SAMN12600144	clinical	cd_8_group_25887	cd_4_group_26047	cd_2_group_24235
PDT000576714.1	PDS000050179.3	SAMN12661243	clinical	cd_8_group_25887	cd_4_group_26047	cd_2_group_24235
PDT000584135.1	PDS000050179.3	SAMN12724297	clinical	cd_8_group_25887	cd_4_group_26047	cd_2_group_24235
PDT000642942.1	PDS000050179.3	SAMN13522405	clinical	cd_8_group_25887	cd_4_group_26047	cd_2_group_24235
PDT001142964.1	PDS000013882.290	SAMN21899791	clinical	cd_8_group_25888	-	-
PDT000568545.1	PDS000013882.290	SAMN12600244	clinical	cd_8_group_25888	cd_4_group_26048	-
PDT001424037.1	PDS000013882.290	SAMN30915354	clinical	cd_8_group_25888	cd_4_group_26048	-
PDT001873600.1	PDS000013882.290	SAMN37284386	clinical	cd_8_group_25888	cd_4_group_26048	-
PDT001094985.1	PDS000013882.290	SAMN20349491	clinical	cd_8_group_25888	cd_4_group_26048	cd_2_group_37842
PDT001117306.1	PDS000013882.290	SAMN20983495	clinical	cd_8_group_25888	cd_4_group_26048	cd_2_group_37842
PDT000568619.1	PDS000028163.65	SAMN12600613	clinical	cd_8_group_25889	-	-
PDT001839711.1	PDS000028163.65	SAMN36838887	clinical	cd_8_group_25889	-	-
PDT000045719.2	PDS000031413.1	SAMN03199667	environmental/other	cd_8_group_2589	cd_4_group_2469	cd_2_group_2198
PDT000046527.2	PDS000031413.1	SAMN03265736	environmental/other	cd_8_group_2589	cd_4_group_2469	cd_2_group_2198
PDT000046530.2	PDS000031413.1	SAMN03265744	environmental/other	cd_8_group_2589	cd_4_group_2469	cd_2_group_2198
PDT000046531.2	PDS000031413.1	SAMN03265745	environmental/other	cd_8_group_2589	cd_4_group_2469	cd_2_group_2198
PDT000046542.2	PDS000031413.1	SAMN03265747	environmental/other	cd_8_group_2589	cd_4_group_2469	cd_2_group_2198
PDT001648299.1	PDS000138154.1	SAMEA112685290	NULL	cd_8_group_25890	-	-
PDT001648301.1	PDS000138154.1	SAMEA112685292	NULL	cd_8_group_25890	-	-
PDT000568673.1	PDS000138154.1	SAMN12601670	environmental/other	cd_8_group_25890	cd_4_group_26049	cd_2_group_24236
PDT001648300.1	PDS000138154.1	SAMEA112685291	NULL	cd_8_group_25890	cd_4_group_26049	cd_2_group_24236
PDT001648302.1	PDS000138154.1	SAMEA112685293	NULL	cd_8_group_25890	cd_4_group_26049	cd_2_group_24236
PDT001648310.1	PDS000138154.1	SAMEA112685460	NULL	cd_8_group_25890	cd_4_group_26049	cd_2_group_24236
PDT001648312.1	PDS000138154.1	SAMEA112685462	NULL	cd_8_group_25890	cd_4_group_26049	cd_2_group_24236
PDT001648325.1	PDS000138154.1	SAMEA112685477	NULL	cd_8_group_25890	cd_4_group_26049	cd_2_group_24236
PDT001648336.1	PDS000138154.1	SAMEA112685491	NULL	cd_8_group_25890	cd_4_group_26049	cd_2_group_24236
PDT001648337.1	PDS000138154.1	SAMEA112685493	NULL	cd_8_group_25890	cd_4_group_26049	cd_2_group_24236
PDT001648339.1	PDS000138154.1	SAMEA112685497	NULL	cd_8_group_25890	cd_4_group_26049	cd_2_group_24236
PDT001648340.1	PDS000138154.1	SAMEA112685498	NULL	cd_8_group_25890	cd_4_group_26049	cd_2_group_24236
PDT001648341.1	PDS000138154.1	SAMEA112685499	NULL	cd_8_group_25890	cd_4_group_26049	cd_2_group_24236
PDT001648343.1	PDS000138154.1	SAMEA112685501	NULL	cd_8_group_25890	cd_4_group_26049	cd_2_group_24236
PDT001648344.1	PDS000138154.1	SAMEA112685510	NULL	cd_8_group_25890	cd_4_group_26049	cd_2_group_24236
PDT001648345.1	PDS000138154.1	SAMEA112685511	NULL	cd_8_group_25890	cd_4_group_26049	cd_2_group_24236
PDT001648348.1	PDS000138154.1	SAMEA112685373	NULL	cd_8_group_25890	cd_4_group_26049	cd_2_group_24236
PDT001648349.1	PDS000138154.1	SAMEA112685479	NULL	cd_8_group_25890	cd_4_group_26049	cd_2_group_24236
PDT001648619.1	PDS000138154.1	SAMEA112685370	NULL	cd_8_group_25890	cd_4_group_26049	cd_2_group_24236
PDT001648620.1	PDS000138154.1	SAMEA112685371	NULL	cd_8_group_25890	cd_4_group_26049	cd_2_group_24236
PDT001648621.1	PDS000138154.1	SAMEA112685463	NULL	cd_8_group_25890	cd_4_group_26049	cd_2_group_24236
PDT001648622.1	PDS000138154.1	SAMEA112685470	NULL	cd_8_group_25890	cd_4_group_26049	cd_2_group_24236
PDT001648623.1	PDS000138154.1	SAMEA112685478	NULL	cd_8_group_25890	cd_4_group_26049	cd_2_group_24236
PDT001648625.1	PDS000138154.1	SAMEA112685492	NULL	cd_8_group_25890	cd_4_group_26049	cd_2_group_24236
PDT001648626.1	PDS000138154.1	SAMEA112685495	NULL	cd_8_group_25890	cd_4_group_26049	cd_2_group_24236
PDT001648627.1	PDS000138154.1	SAMEA112685496	NULL	cd_8_group_25890	cd_4_group_26049	cd_2_group_24236
PDT000568732.1	PDS000027049.282	SAMN12601339	clinical	cd_8_group_25891	cd_4_group_26050	cd_2_group_24237
PDT000603478.1	PDS000027049.282	SAMN13000368	clinical	cd_8_group_25891	cd_4_group_26050	cd_2_group_24237
PDT000568750.1	PDS000028136.3	SAMN12601174	clinical	cd_8_group_25892	cd_4_group_26051	-
PDT000573244.1	PDS000028136.3	SAMN12628168	clinical	cd_8_group_25892	cd_4_group_26051	-
PDT000568840.1	PDS000027980.42	SAMN12604234	clinical	cd_8_group_25893	-	-
PDT001078287.1	PDS000027980.42	SAMN19920643	clinical	cd_8_group_25893	-	-
PDT001455470.1	PDS000027980.42	SAMN31323244	clinical	cd_8_group_25893	-	-
PDT001495689.1	PDS000027980.42	SAMN31837075	clinical	cd_8_group_25893	-	-
PDT001768871.1	PDS000027980.42	SAMN35624329	clinical	cd_8_group_25893	-	-
PDT001495672.1	PDS000027980.42	SAMN31837071	clinical	cd_8_group_25893	cd_4_group_49998	cd_2_group_48355
PDT001503097.1	PDS000027980.42	SAMN31896512	clinical	cd_8_group_25893	cd_4_group_49998	cd_2_group_48355
PDT001868672.1	PDS000027980.42	SAMN37195120	clinical	cd_8_group_25893	cd_4_group_49998	cd_2_group_48355
PDT000568844.1	PDS000032578.260	SAMN12604322	clinical	cd_8_group_25894	cd_4_group_26053	cd_2_group_24241
PDT000594755.1	PDS000032578.260	SAMN12856683	clinical	cd_8_group_25894	cd_4_group_26053	cd_2_group_24241
PDT000568847.1	PDS000027049.282	SAMN12604071	clinical	cd_8_group_25895	-	-
PDT000596941.1	PDS000027049.282	SAMN12873334	clinical	cd_8_group_25895	-	-
PDT000568850.1	PDS000027817.12	SAMN12604310	clinical	cd_8_group_25896	-	-
PDT000573578.1	PDS000027817.12	SAMN12629238	clinical	cd_8_group_25896	-	-
PDT001249604.1	PDS000027817.12	SAMN25944489	environmental/other	cd_8_group_25896	cd_4_group_44168	-
PDT001256801.1	PDS000027817.12	SAMN26343942	environmental/other	cd_8_group_25896	cd_4_group_44168	-
PDT000568880.1	PDS000005739.143	SAMN12604315	clinical	cd_8_group_25897	-	-
PDT000588368.1	PDS000005739.143	SAMN12780996	clinical	cd_8_group_25897	-	-
PDT000806781.1	PDS000005739.143	SAMN15776684	clinical	cd_8_group_25897	-	-
PDT000827620.1	PDS000005739.143	SAMN15961468	clinical	cd_8_group_25897	-	-
PDT000568891.1	PDS000001865.702	SAMN12604287	clinical	cd_8_group_25898	cd_4_group_26054	cd_2_group_24242
PDT002010447.1	PDS000001865.702	SAMN38498682	clinical	cd_8_group_25898	cd_4_group_26054	cd_2_group_24242
PDT000853635.1	PDS000001445.208	SAMN16355488	clinical	cd_8_group_25899	cd_4_group_26055	-
PDT000568893.1	PDS000001445.208	SAMN12604743	clinical	cd_8_group_25899	cd_4_group_26055	cd_2_group_24243
PDT000653482.1	PDS000001445.208	SAMN13714573	clinical	cd_8_group_25899	cd_4_group_26055	cd_2_group_24243
PDT000836744.1	PDS000001445.208	SAMN16124977	clinical	cd_8_group_25899	cd_4_group_26055	cd_2_group_24243
PDT000349941.1	PDS000102183.112	SAMN09661738	clinical	cd_8_group_259	-	-
PDT000713118.1	PDS000102183.112	SAMN14444038	clinical	cd_8_group_259	-	-
PDT000313878.2	PDS000102183.112	SAMN09204884	clinical	cd_8_group_259	cd_4_group_16187	cd_2_group_14730
PDT000336427.1	PDS000102183.112	SAMN09484464	clinical	cd_8_group_259	cd_4_group_16187	cd_2_group_14730
PDT000456989.1	PDS000102183.112	SAMN10848676	clinical	cd_8_group_259	cd_4_group_16187	cd_2_group_14730
PDT000338510.1	PDS000102183.112	SAMN09516016	clinical	cd_8_group_259	cd_4_group_18005	cd_2_group_16505
PDT000339654.1	PDS000102183.112	SAMN09522096	clinical	cd_8_group_259	cd_4_group_18005	cd_2_group_16505
PDT000001643.6	PDS000102183.112	SAMN02344747	environmental/other	cd_8_group_259	cd_4_group_228	-
PDT000910418.1	PDS000102183.112	SAMEA7114208	clinical	cd_8_group_259	cd_4_group_228	-
PDT000045741.3	PDS000030237.1231	SAMN03259189	clinical	cd_8_group_2590	cd_4_group_2471	-
PDT000072806.2	PDS000030237.1231	SAMN03922767	environmental/other	cd_8_group_2590	cd_4_group_2471	-
PDT000568903.1	PDS000032654.222	SAMN12604326	clinical	cd_8_group_25900	cd_4_group_26056	cd_2_group_24244
PDT000568931.1	PDS000032654.222	SAMN12604074	clinical	cd_8_group_25900	cd_4_group_26056	cd_2_group_24244
PDT001414328.1	PDS000032654.222	SAMN30808898	clinical	cd_8_group_25900	cd_4_group_26056	cd_2_group_24244
PDT001414671.1	PDS000032654.222	SAMN30808899	clinical	cd_8_group_25900	cd_4_group_26056	cd_2_group_24244
PDT000568919.1	PDS000099456.1	SAMN12604306	clinical	cd_8_group_25901	-	-
PDT001183424.1	PDS000099456.1	SAMN23407530	clinical	cd_8_group_25901	-	-
PDT000568943.1	PDS000029636.799	SAMN12604086	clinical	cd_8_group_25902	cd_4_group_26057	cd_2_group_24246
PDT000570986.1	PDS000029636.799	SAMN12604330	clinical	cd_8_group_25902	cd_4_group_26057	cd_2_group_24246
PDT000568946.1	PDS000027492.15	SAMN12604201	clinical	cd_8_group_25903	cd_4_group_26059	cd_2_group_24247
PDT000571073.1	PDS000027492.15	SAMN12604204	clinical	cd_8_group_25903	cd_4_group_26059	cd_2_group_24247
PDT000573195.1	PDS000027492.15	SAMN12627747	clinical	cd_8_group_25903	cd_4_group_26059	cd_2_group_24247
PDT000568951.1	PDS000007145.39	SAMN12604199	clinical	cd_8_group_25904	cd_4_group_26060	cd_2_group_24248
PDT001089972.1	PDS000007145.39	SAMN20233154	clinical	cd_8_group_25904	cd_4_group_26060	cd_2_group_24248
PDT000568955.1	PDS000026982.405	SAMN12604080	clinical	cd_8_group_25905	-	-
PDT001988488.1	PDS000026982.405	SAMN38296557	clinical	cd_8_group_25905	-	-
PDT001088515.1	PDS000065095.142	SAMN20177002	clinical	cd_8_group_25906	-	-
PDT001122832.1	PDS000065095.142	SAMN21216035	clinical	cd_8_group_25906	-	-
PDT001126468.1	PDS000065095.142	SAMN21383661	clinical	cd_8_group_25906	-	-
PDT001167038.1	PDS000065095.142	SAMN22824383	clinical	cd_8_group_25906	-	-
PDT001258430.1	PDS000065095.142	SAMN26434190	clinical	cd_8_group_25906	-	-
PDT001348891.1	PDS000065095.142	SAMN29402878	clinical	cd_8_group_25906	-	-
PDT001382162.1	PDS000065095.142	SAMN30216129	clinical	cd_8_group_25906	-	-
PDT001399058.1	PDS000065095.142	SAMN30524879	clinical	cd_8_group_25906	-	-
PDT001443319.1	PDS000065095.142	SAMN31168014	clinical	cd_8_group_25906	-	-
PDT001465698.1	PDS000065095.142	SAMN31431233	clinical	cd_8_group_25906	-	-
PDT001524493.1	PDS000065095.142	SAMN32187748	clinical	cd_8_group_25906	-	-
PDT001667789.1	PDS000065095.142	SAMN33902344	environmental/other	cd_8_group_25906	-	-
PDT001829560.2	PDS000065095.142	SAMN36716128	clinical	cd_8_group_25906	-	-
PDT001850597.1	PDS000065095.142	SAMN36978816	clinical	cd_8_group_25906	-	-
PDT001866218.1	PDS000065095.142	SAMN37161980	clinical	cd_8_group_25906	-	-
PDT001909656.1	PDS000065095.142	SAMN37608982	clinical	cd_8_group_25906	-	-
PDT001922012.1	PDS000065095.142	SAMN37703962	clinical	cd_8_group_25906	-	-
PDT001948014.1	PDS000065095.142	SAMN37882691	clinical	cd_8_group_25906	-	-
PDT001953541.1	PDS000065095.142	SAMN37982732	clinical	cd_8_group_25906	-	-
PDT002010810.1	PDS000065095.142	SAMN38498677	clinical	cd_8_group_25906	-	-
PDT000568962.1	PDS000065095.142	SAMN12604085	clinical	cd_8_group_25906	cd_4_group_26062	-
PDT000645856.1	PDS000065095.142	SAMN13564975	clinical	cd_8_group_25906	cd_4_group_26062	-
PDT001071533.1	PDS000065095.142	SAMN19730538	clinical	cd_8_group_25906	cd_4_group_26062	-
PDT001078897.1	PDS000065095.142	SAMN19924488	clinical	cd_8_group_25906	cd_4_group_26062	-
PDT001159359.1	PDS000065095.142	SAMN22483652	clinical	cd_8_group_25906	cd_4_group_26062	-
PDT001173576.1	PDS000065095.142	SAMN23039676	clinical	cd_8_group_25906	cd_4_group_26062	-
PDT001178968.1	PDS000065095.142	SAMN23309152	clinical	cd_8_group_25906	cd_4_group_26062	-
PDT001197227.1	PDS000065095.142	SAMN23704706	clinical	cd_8_group_25906	cd_4_group_26062	-
PDT001270501.1	PDS000065095.142	SAMN26722655	clinical	cd_8_group_25906	cd_4_group_26062	-
PDT001321327.1	PDS000065095.142	SAMN28815963	clinical	cd_8_group_25906	cd_4_group_26062	-
PDT001321712.1	PDS000065095.142	SAMN28817079	clinical	cd_8_group_25906	cd_4_group_26062	-
PDT001326188.1	PDS000065095.142	SAMN28936913	clinical	cd_8_group_25906	cd_4_group_26062	-
PDT001354713.1	PDS000065095.142	SAMN29580645	clinical	cd_8_group_25906	cd_4_group_26062	-
PDT001377509.1	PDS000065095.142	SAMN30101936	clinical	cd_8_group_25906	cd_4_group_26062	-
PDT001483124.1	PDS000065095.142	SAMN31681053	clinical	cd_8_group_25906	cd_4_group_26062	-
PDT001675943.1	PDS000065095.142	SAMN33988092	clinical	cd_8_group_25906	cd_4_group_26062	-
PDT001768320.1	PDS000065095.142	SAMN35616014	clinical	cd_8_group_25906	cd_4_group_26062	-
PDT001813793.1	PDS000065095.142	SAMN36379726	clinical	cd_8_group_25906	cd_4_group_26062	-
PDT001843775.1	PDS000065095.142	SAMN36873151	clinical	cd_8_group_25906	cd_4_group_26062	-
PDT001870775.1	PDS000065095.142	SAMN37232315	clinical	cd_8_group_25906	cd_4_group_26062	-
PDT001948659.1	PDS000065095.142	SAMN37898905	clinical	cd_8_group_25906	cd_4_group_26062	-
PDT001948704.1	PDS000065095.142	SAMN37902401	clinical	cd_8_group_25906	cd_4_group_26062	-
PDT001965171.1	PDS000065095.142	SAMN38075354	clinical	cd_8_group_25906	cd_4_group_26062	-
PDT000589229.1	PDS000065095.142	SAMN12796896	clinical	cd_8_group_25906	cd_4_group_26062	cd_2_group_24986
PDT001045782.1	PDS000065095.142	SAMN19316287	clinical	cd_8_group_25906	cd_4_group_26062	cd_2_group_24986
PDT001084381.1	PDS000065095.142	SAMN20104140	clinical	cd_8_group_25906	cd_4_group_26062	cd_2_group_24986
PDT001095081.1	PDS000065095.142	SAMN20350141	clinical	cd_8_group_25906	cd_4_group_26062	cd_2_group_24986
PDT001118011.1	PDS000065095.142	SAMN21023775	clinical	cd_8_group_25906	cd_4_group_26062	cd_2_group_24986
PDT001120384.1	PDS000065095.142	SAMN21157064	clinical	cd_8_group_25906	cd_4_group_26062	cd_2_group_24986
PDT001195577.1	PDS000065095.142	SAMN23583115	clinical	cd_8_group_25906	cd_4_group_26062	cd_2_group_24986
PDT001207775.1	PDS000065095.142	SAMN24251559	clinical	cd_8_group_25906	cd_4_group_26062	cd_2_group_24986
PDT001220905.1	PDS000065095.142	SAMN24841682	clinical	cd_8_group_25906	cd_4_group_26062	cd_2_group_24986
PDT001231537.1	PDS000065095.142	SAMN25280666	clinical	cd_8_group_25906	cd_4_group_26062	cd_2_group_24986
PDT001321685.1	PDS000065095.142	SAMN28817104	clinical	cd_8_group_25906	cd_4_group_26062	cd_2_group_24986
PDT001400423.1	PDS000065095.142	SAMN30467639	clinical	cd_8_group_25906	cd_4_group_26062	cd_2_group_24986
PDT001544924.1	PDS000065095.142	SAMN32387965	clinical	cd_8_group_25906	cd_4_group_26062	cd_2_group_24986
PDT001653322.1	PDS000065095.142	SAMN33610300	clinical	cd_8_group_25906	cd_4_group_26062	cd_2_group_24986
PDT001681040.1	PDS000065095.142	SAMN34103683	clinical	cd_8_group_25906	cd_4_group_26062	cd_2_group_24986
PDT001691765.1	PDS000065095.142	SAMN34232641	clinical	cd_8_group_25906	cd_4_group_26062	cd_2_group_24986
PDT001758241.1	PDS000065095.142	SAMN35360785	clinical	cd_8_group_25906	cd_4_group_26062	cd_2_group_24986
PDT001765594.1	PDS000065095.142	SAMN35538680	clinical	cd_8_group_25906	cd_4_group_26062	cd_2_group_24986
PDT001768316.1	PDS000065095.142	SAMN35616013	clinical	cd_8_group_25906	cd_4_group_26062	cd_2_group_24986
PDT001781219.1	PDS000065095.142	SAMN35775734	clinical	cd_8_group_25906	cd_4_group_26062	cd_2_group_24986
PDT001785796.1	PDS000065095.142	SAMN35801619	clinical	cd_8_group_25906	cd_4_group_26062	cd_2_group_24986
PDT001785866.1	PDS000065095.142	SAMN35801838	clinical	cd_8_group_25906	cd_4_group_26062	cd_2_group_24986
PDT001793832.1	PDS000065095.142	SAMN36074168	clinical	cd_8_group_25906	cd_4_group_26062	cd_2_group_24986
PDT001807738.1	PDS000065095.142	SAMN36274774	clinical	cd_8_group_25906	cd_4_group_26062	cd_2_group_24986
PDT001821386.1	PDS000065095.142	SAMN36504033	clinical	cd_8_group_25906	cd_4_group_26062	cd_2_group_24986
PDT001821603.1	PDS000065095.142	SAMN36511225	clinical	cd_8_group_25906	cd_4_group_26062	cd_2_group_24986
PDT001821823.1	PDS000065095.142	SAMN36521097	clinical	cd_8_group_25906	cd_4_group_26062	cd_2_group_24986
PDT001829274.1	PDS000065095.142	SAMN36714346	clinical	cd_8_group_25906	cd_4_group_26062	cd_2_group_24986
PDT001830613.1	PDS000065095.142	SAMN36726727	clinical	cd_8_group_25906	cd_4_group_26062	cd_2_group_24986
PDT001835250.2	PDS000065095.142	SAMN36770506	clinical	cd_8_group_25906	cd_4_group_26062	cd_2_group_24986
PDT001843689.1	PDS000065095.142	SAMN36872582	clinical	cd_8_group_25906	cd_4_group_26062	cd_2_group_24986
PDT001843698.1	PDS000065095.142	SAMN36872581	clinical	cd_8_group_25906	cd_4_group_26062	cd_2_group_24986
PDT001857830.1	PDS000065095.142	SAMN37095992	clinical	cd_8_group_25906	cd_4_group_26062	cd_2_group_24986
PDT001889898.1	PDS000065095.142	SAMN37449845	clinical	cd_8_group_25906	cd_4_group_26062	cd_2_group_24986
PDT001893521.1	PDS000065095.142	SAMN37513430	clinical	cd_8_group_25906	cd_4_group_26062	cd_2_group_24986
PDT000610275.1	PDS000065095.142	SAMN13050754	clinical	cd_8_group_25906	cd_4_group_26062	cd_2_group_25848
PDT000708016.1	PDS000065095.142	SAMN14343249	clinical	cd_8_group_25906	cd_4_group_26062	cd_2_group_25848
PDT000953570.1	PDS000065095.142	SAMN17861643	clinical	cd_8_group_25906	cd_4_group_26062	cd_2_group_25848
PDT001014333.1	PDS000065095.142	SAMN18870587	clinical	cd_8_group_25906	cd_4_group_26062	cd_2_group_25848
PDT001048177.1	PDS000065095.142	SAMN19349397	clinical	cd_8_group_25906	cd_4_group_26062	cd_2_group_25848
PDT001072566.1	PDS000065095.142	SAMN19774771	clinical	cd_8_group_25906	cd_4_group_26062	cd_2_group_25848
PDT001092572.1	PDS000065095.142	SAMN20305805	clinical	cd_8_group_25906	cd_4_group_26062	cd_2_group_25848
PDT001094299.1	PDS000065095.142	SAMN20343627	clinical	cd_8_group_25906	cd_4_group_26062	cd_2_group_25848
PDT001167295.1	PDS000065095.142	SAMN22835232	clinical	cd_8_group_25906	cd_4_group_26062	cd_2_group_25848
PDT001280436.1	PDS000065095.142	SAMN27403022	clinical	cd_8_group_25906	cd_4_group_26062	cd_2_group_25848
PDT001324413.1	PDS000065095.142	SAMN28898859	clinical	cd_8_group_25906	cd_4_group_26062	cd_2_group_25848
PDT001389247.1	PDS000065095.142	SAMN30312029	clinical	cd_8_group_25906	cd_4_group_26062	cd_2_group_25848
PDT001389457.1	PDS000065095.142	SAMN30313341	clinical	cd_8_group_25906	cd_4_group_26062	cd_2_group_25848
PDT001391541.1	PDS000065095.142	SAMN30369425	clinical	cd_8_group_25906	cd_4_group_26062	cd_2_group_25848
PDT001392460.1	PDS000065095.142	SAMN30379998	clinical	cd_8_group_25906	cd_4_group_26062	cd_2_group_25848
PDT001407514.1	PDS000065095.142	SAMN30594694	clinical	cd_8_group_25906	cd_4_group_26062	cd_2_group_25848
PDT001670818.1	PDS000065095.142	SAMN33939717	clinical	cd_8_group_25906	cd_4_group_26062	cd_2_group_25848
PDT001675002.1	PDS000065095.142	SAMN33984493	clinical	cd_8_group_25906	cd_4_group_26062	cd_2_group_25848
PDT001685931.1	PDS000065095.142	SAMN34130283	clinical	cd_8_group_25906	cd_4_group_26062	cd_2_group_25848
PDT001690250.1	PDS000065095.142	SAMN34191842	clinical	cd_8_group_25906	cd_4_group_26062	cd_2_group_25848
PDT001758702.1	PDS000065095.142	SAMN35364222	clinical	cd_8_group_25906	cd_4_group_26062	cd_2_group_25848
PDT001828049.1	PDS000065095.142	SAMN36705884	clinical	cd_8_group_25906	cd_4_group_26062	cd_2_group_25848
PDT000634336.1	PDS000065095.142	SAMN13352694	clinical	cd_8_group_25906	cd_4_group_26062	cd_2_group_26538
PDT000636757.1	PDS000065095.142	SAMN13390921	clinical	cd_8_group_25906	cd_4_group_26062	cd_2_group_26538
PDT000677334.1	PDS000065095.142	SAMN13977567	clinical	cd_8_group_25906	cd_4_group_26062	cd_2_group_27888
PDT000770339.1	PDS000065095.142	SAMN15340806	clinical	cd_8_group_25906	cd_4_group_26062	cd_2_group_27888
PDT001075795.1	PDS000065095.142	SAMN19813194	clinical	cd_8_group_25906	cd_4_group_26062	cd_2_group_37235
PDT001385847.1	PDS000065095.142	SAMN30261921	clinical	cd_8_group_25906	cd_4_group_26062	cd_2_group_37235
PDT001487994.1	PDS000065095.142	SAMN31774369	clinical	cd_8_group_25906	cd_4_group_26062	cd_2_group_37235
PDT001592437.1	PDS000065095.142	SAMN32926740	clinical	cd_8_group_25906	cd_4_group_26062	cd_2_group_37235
PDT001116269.1	PDS000065095.142	SAMN20963331	clinical	cd_8_group_25906	cd_4_group_26062	cd_2_group_38613
PDT001117131.1	PDS000065095.142	SAMN20990349	clinical	cd_8_group_25906	cd_4_group_26062	cd_2_group_38613
PDT001122817.1	PDS000065095.142	SAMN21215791	clinical	cd_8_group_25906	cd_4_group_26062	cd_2_group_38613
PDT001150327.1	PDS000065095.142	SAMN22245514	clinical	cd_8_group_25906	cd_4_group_26062	cd_2_group_38613
PDT001126924.1	PDS000065095.142	SAMN21370328	clinical	cd_8_group_25906	cd_4_group_26062	cd_2_group_38996
PDT001143833.1	PDS000065095.142	SAMN21974211	clinical	cd_8_group_25906	cd_4_group_26062	cd_2_group_38996
PDT001280352.1	PDS000065095.142	SAMN27401447	clinical	cd_8_group_25906	cd_4_group_26062	cd_2_group_42889
PDT001283619.1	PDS000065095.142	SAMN27522656	clinical	cd_8_group_25906	cd_4_group_26062	cd_2_group_42889
PDT001311120.1	PDS000065095.142	SAMN28534820	clinical	cd_8_group_25906	cd_4_group_26062	cd_2_group_43730
PDT001315077.1	PDS000065095.142	SAMN28660320	clinical	cd_8_group_25906	cd_4_group_26062	cd_2_group_43730
PDT001322193.1	PDS000065095.142	SAMN28840565	clinical	cd_8_group_25906	cd_4_group_26062	cd_2_group_43955
PDT001322777.1	PDS000065095.142	SAMN28870946	clinical	cd_8_group_25906	cd_4_group_26062	cd_2_group_43955
PDT001389497.1	PDS000065095.142	SAMN30313463	clinical	cd_8_group_25906	cd_4_group_26062	cd_2_group_45655
PDT001389504.1	PDS000065095.142	SAMN30313474	clinical	cd_8_group_25906	cd_4_group_26062	cd_2_group_45655
PDT001510562.1	PDS000065095.142	SAMN32011623	clinical	cd_8_group_25906	cd_4_group_26062	cd_2_group_48474
PDT001514263.1	PDS000065095.142	SAMN32069979	clinical	cd_8_group_25906	cd_4_group_26062	cd_2_group_48474
PDT001774656.1	PDS000065095.142	SAMN35687214	clinical	cd_8_group_25906	cd_4_group_26062	cd_2_group_51430
PDT001777717.1	PDS000065095.142	SAMN35716154	clinical	cd_8_group_25906	cd_4_group_26062	cd_2_group_51430
PDT001869188.1	PDS000065095.142	SAMN37199748	clinical	cd_8_group_25906	cd_4_group_26062	cd_2_group_52871
PDT001870839.1	PDS000065095.142	SAMN37232835	clinical	cd_8_group_25906	cd_4_group_26062	cd_2_group_52871
PDT001005580.1	PDS000065095.142	SAMN18740592	clinical	cd_8_group_25906	cd_4_group_38089	cd_2_group_36064
PDT001005628.1	PDS000065095.142	SAMN18741951	clinical	cd_8_group_25906	cd_4_group_38089	cd_2_group_36064
PDT001058805.1	PDS000065095.142	SAMN19572861	clinical	cd_8_group_25906	cd_4_group_38089	cd_2_group_36064
PDT001316222.1	PDS000065095.142	SAMN28702855	clinical	cd_8_group_25906	cd_4_group_45768	cd_2_group_43879
PDT001368723.1	PDS000065095.142	SAMN29929529	clinical	cd_8_group_25906	cd_4_group_45768	cd_2_group_43879
PDT001374466.1	PDS000065095.142	SAMN30055862	clinical	cd_8_group_25906	cd_4_group_45768	cd_2_group_43879
PDT001395977.1	PDS000065095.142	SAMN30438630	clinical	cd_8_group_25906	cd_4_group_45768	cd_2_group_43879
PDT001479885.1	PDS000065095.142	SAMN31636091	clinical	cd_8_group_25906	cd_4_group_45768	cd_2_group_43879
PDT001350870.1	PDS000065095.142	SAMN29453889	clinical	cd_8_group_25906	cd_4_group_46369	-
PDT001667788.1	PDS000065095.142	SAMN33902345	environmental/other	cd_8_group_25906	cd_4_group_46369	-
PDT001667780.1	PDS000065095.142	SAMN33902329	environmental/other	cd_8_group_25906	cd_4_group_46369	cd_2_group_50273
PDT001667781.1	PDS000065095.142	SAMN33902328	environmental/other	cd_8_group_25906	cd_4_group_46369	cd_2_group_50273
PDT001667786.1	PDS000065095.142	SAMN33902347	environmental/other	cd_8_group_25906	cd_4_group_46369	cd_2_group_50273
PDT001667787.1	PDS000065095.142	SAMN33902346	environmental/other	cd_8_group_25906	cd_4_group_46369	cd_2_group_50273
PDT001667791.1	PDS000065095.142	SAMN33902343	environmental/other	cd_8_group_25906	cd_4_group_46369	cd_2_group_50273
PDT001667793.1	PDS000065095.142	SAMN33902341	environmental/other	cd_8_group_25906	cd_4_group_46369	cd_2_group_50273
PDT001667794.1	PDS000065095.142	SAMN33902340	environmental/other	cd_8_group_25906	cd_4_group_46369	cd_2_group_50273
PDT001667796.1	PDS000065095.142	SAMN33902338	environmental/other	cd_8_group_25906	cd_4_group_46369	cd_2_group_50273
PDT001667797.1	PDS000065095.142	SAMN33902337	environmental/other	cd_8_group_25906	cd_4_group_46369	cd_2_group_50273
PDT001667798.1	PDS000065095.142	SAMN33902336	environmental/other	cd_8_group_25906	cd_4_group_46369	cd_2_group_50273
PDT001667799.1	PDS000065095.142	SAMN33902335	environmental/other	cd_8_group_25906	cd_4_group_46369	cd_2_group_50273
PDT001893743.1	PDS000065095.142	SAMN37513831	environmental/other	cd_8_group_25906	cd_4_group_46369	cd_2_group_50273
PDT001893744.1	PDS000065095.142	SAMN37513830	environmental/other	cd_8_group_25906	cd_4_group_46369	cd_2_group_50273
PDT001893745.1	PDS000065095.142	SAMN37513829	environmental/other	cd_8_group_25906	cd_4_group_46369	cd_2_group_50273
PDT001404491.1	PDS000065095.142	SAMN30561271	clinical	cd_8_group_25906	cd_4_group_48025	cd_2_group_46275
PDT001404596.1	PDS000065095.142	SAMN30561668	clinical	cd_8_group_25906	cd_4_group_48025	cd_2_group_46275
PDT001482735.1	PDS000065095.142	SAMN31671719	clinical	cd_8_group_25906	cd_4_group_49603	-
PDT001484736.1	PDS000065095.142	SAMN31712316	clinical	cd_8_group_25906	cd_4_group_49603	-
PDT001514890.1	PDS000065095.142	SAMN32075272	clinical	cd_8_group_25906	cd_4_group_50150	cd_2_group_48522
PDT001529949.1	PDS000065095.142	SAMN32275979	clinical	cd_8_group_25906	cd_4_group_50150	cd_2_group_48522
PDT001684016.1	PDS000065095.142	SAMN34114899	clinical	cd_8_group_25906	cd_4_group_51886	-
PDT001829218.1	PDS000065095.142	SAMN36714293	clinical	cd_8_group_25906	cd_4_group_51886	-
PDT001689057.1	PDS000065095.142	SAMN34167861	clinical	cd_8_group_25906	cd_4_group_51987	cd_2_group_50552
PDT001693053.1	PDS000065095.142	SAMN34236202	clinical	cd_8_group_25906	cd_4_group_51987	cd_2_group_50552
PDT001700228.1	PDS000065095.142	SAMN34351218	clinical	cd_8_group_25906	cd_4_group_51987	cd_2_group_50552
PDT001709335.1	PDS000065095.142	SAMN34423118	clinical	cd_8_group_25906	cd_4_group_51987	cd_2_group_50552
PDT001729196.1	PDS000065095.142	SAMN35042138	clinical	cd_8_group_25906	cd_4_group_51987	cd_2_group_50552
PDT001821672.1	PDS000065095.142	SAMN36514223	clinical	cd_8_group_25906	cd_4_group_51987	cd_2_group_51917
PDT001822426.1	PDS000065095.142	SAMN36614924	clinical	cd_8_group_25906	cd_4_group_51987	cd_2_group_51917
PDT001823579.1	PDS000065095.142	SAMN36660576	clinical	cd_8_group_25906	cd_4_group_51987	cd_2_group_51917
PDT001823629.1	PDS000065095.142	SAMN36660583	clinical	cd_8_group_25906	cd_4_group_51987	cd_2_group_51917
PDT001826183.4	PDS000065095.142	SAMN36696263	clinical	cd_8_group_25906	cd_4_group_51987	cd_2_group_51917
PDT001839260.1	PDS000065095.142	SAMN36826372	clinical	cd_8_group_25906	cd_4_group_51987	cd_2_group_51917
PDT001839600.1	PDS000065095.142	SAMN36836524	clinical	cd_8_group_25906	cd_4_group_51987	cd_2_group_51917
PDT001844972.1	PDS000065095.142	SAMN36890772	clinical	cd_8_group_25906	cd_4_group_51987	cd_2_group_51917
PDT001727450.1	PDS000065095.142	SAMN35009647	clinical	cd_8_group_25906	cd_4_group_52301	cd_2_group_50903
PDT001740096.1	PDS000065095.142	SAMN35155542	clinical	cd_8_group_25906	cd_4_group_52301	cd_2_group_50903
PDT001768482.1	PDS000065095.142	SAMN35619888	clinical	cd_8_group_25906	cd_4_group_52301	cd_2_group_50903
PDT001814536.1	PDS000065095.142	SAMN36392274	clinical	cd_8_group_25906	cd_4_group_53155	cd_2_group_51821
PDT001814985.1	PDS000065095.142	SAMN36405418	clinical	cd_8_group_25906	cd_4_group_53155	cd_2_group_51821
PDT001816561.1	PDS000065095.142	SAMN36429372	clinical	cd_8_group_25906	cd_4_group_53155	cd_2_group_51821
PDT001817078.1	PDS000065095.142	SAMN36449399	clinical	cd_8_group_25906	cd_4_group_53155	cd_2_group_51821
PDT001821727.1	PDS000065095.142	SAMN36514219	clinical	cd_8_group_25906	cd_4_group_53155	cd_2_group_51821
PDT001844918.2	PDS000065095.142	SAMN36890660	clinical	cd_8_group_25906	cd_4_group_53155	cd_2_group_51821
PDT001826209.1	PDS000065095.142	SAMN36696362	clinical	cd_8_group_25906	cd_4_group_53322	cd_2_group_52012
PDT001830330.1	PDS000065095.142	SAMN36726048	clinical	cd_8_group_25906	cd_4_group_53322	cd_2_group_52012
PDT001837056.4	PDS000065095.142	SAMN36797519	clinical	cd_8_group_25906	cd_4_group_53322	cd_2_group_52012
PDT001843889.1	PDS000065095.142	SAMN36873471	clinical	cd_8_group_25906	cd_4_group_53322	cd_2_group_52012
PDT001860424.1	PDS000065095.142	SAMN37143501	clinical	cd_8_group_25906	cd_4_group_54001	cd_2_group_52782
PDT001865812.1	PDS000065095.142	SAMN37161870	clinical	cd_8_group_25906	cd_4_group_54001	cd_2_group_52782
PDT001874612.1	PDS000065095.142	SAMN37297711	clinical	cd_8_group_25906	cd_4_group_54001	cd_2_group_52782
PDT001874624.1	PDS000065095.142	SAMN37297723	clinical	cd_8_group_25906	cd_4_group_54001	cd_2_group_52782
PDT001875047.1	PDS000065095.142	SAMN37301116	clinical	cd_8_group_25906	cd_4_group_54001	cd_2_group_52782
PDT001877695.1	PDS000065095.142	SAMN37323980	clinical	cd_8_group_25906	cd_4_group_54001	cd_2_group_52782
PDT001865821.1	PDS000065095.142	SAMN37161883	clinical	cd_8_group_25906	cd_4_group_54028	cd_2_group_52816
PDT001878010.1	PDS000065095.142	SAMN37326830	clinical	cd_8_group_25906	cd_4_group_54028	cd_2_group_52816
PDT001881276.1	PDS000065095.142	SAMN37351008	clinical	cd_8_group_25906	cd_4_group_54028	cd_2_group_52816
PDT000568982.1	PDS000013868.493	SAMN12604075	clinical	cd_8_group_25907	-	-
PDT001851798.1	PDS000013868.493	SAMN36990500	clinical	cd_8_group_25907	cd_4_group_53761	cd_2_group_52494
PDT001854673.1	PDS000013868.493	SAMN37045135	clinical	cd_8_group_25907	cd_4_group_53761	cd_2_group_52494
PDT000568997.1	PDS000027051.232	SAMN12604077	clinical	cd_8_group_25908	-	-
PDT001105964.1	PDS000027051.232	SAMN20670723	clinical	cd_8_group_25908	-	-
PDT001110823.1	PDS000026794.85	SAMN20840716	clinical	cd_8_group_25909	-	-
PDT000569016.1	PDS000026794.85	SAMN12603163	clinical	cd_8_group_25909	cd_4_group_26063	-
PDT001023004.1	PDS000026794.85	SAMN19092226	clinical	cd_8_group_25909	cd_4_group_26063	-
PDT000871694.1	PDS000026794.85	SAMN16588823	clinical	cd_8_group_25909	cd_4_group_26063	cd_2_group_32862
PDT000965995.1	PDS000026794.85	SAMN17924380	clinical	cd_8_group_25909	cd_4_group_26063	cd_2_group_32862
PDT000716770.1	PDS000026794.85	SAMN14485894	clinical	cd_8_group_25909	cd_4_group_30975	cd_2_group_28965
PDT000721959.1	PDS000026794.85	SAMN14591465	clinical	cd_8_group_25909	cd_4_group_30975	cd_2_group_28965
PDT000045751.2	PDS000026970.894	SAMN03174596	environmental/other	cd_8_group_2591	cd_4_group_2473	cd_2_group_2202
PDT000177179.1	PDS000026970.894	SAMN03174585	environmental/other	cd_8_group_2591	cd_4_group_2473	cd_2_group_2202
PDT000569023.1	PDS000027970.464	SAMN12603718	clinical	cd_8_group_25910	cd_4_group_26064	cd_2_group_24250
PDT001104083.1	PDS000027970.464	SAMN20603475	clinical	cd_8_group_25910	cd_4_group_26064	cd_2_group_24250
PDT000569207.1	PDS000049740.8	SAMN12602940	clinical	cd_8_group_25911	cd_4_group_26066	cd_2_group_24253
PDT000625704.1	PDS000049740.8	SAMN13243646	clinical	cd_8_group_25911	cd_4_group_26066	cd_2_group_24253
PDT000569251.1	PDS000089910.537	SAMN12603710	clinical	cd_8_group_25912	cd_4_group_26067	cd_2_group_24254
PDT000640080.1	PDS000089910.537	SAMN13450692	clinical	cd_8_group_25912	cd_4_group_26067	cd_2_group_24254
PDT000569256.1	PDS000050978.1	SAMN12602943	clinical	cd_8_group_25913	cd_4_group_26068	-
PDT000591950.1	PDS000050978.1	SAMN12822625	clinical	cd_8_group_25913	cd_4_group_26068	-
PDT000569330.1	PDS000159488.57	SAMN12609738	clinical	cd_8_group_25914	-	-
PDT000658926.1	PDS000159488.57	SAMN13822049	clinical	cd_8_group_25914	-	-
PDT000569333.1	PDS000029379.8	SAMN12609696	clinical	cd_8_group_25915	cd_4_group_26069	cd_2_group_24257
PDT000610979.1	PDS000029379.8	SAMN13056722	clinical	cd_8_group_25915	cd_4_group_26069	cd_2_group_24257
PDT000569349.1	PDS000026982.405	SAMN12609690	clinical	cd_8_group_25916	-	-
PDT000569761.1	PDS000026982.405	SAMN12610492	clinical	cd_8_group_25916	-	-
PDT000569356.1	PDS000159488.57	SAMN12609709	clinical	cd_8_group_25917	-	-
PDT001217527.1	PDS000159488.57	SAMN23009197	environmental/other	cd_8_group_25917	-	-
PDT001517094.1	PDS000159488.57	SAMN32112115	environmental/other	cd_8_group_25917	-	-
PDT000569375.1	PDS000096397.3	SAMN12609715	clinical	cd_8_group_25918	-	-
PDT001136254.1	PDS000096397.3	SAMN21565453	clinical	cd_8_group_25918	cd_4_group_41373	cd_2_group_39369
PDT001136372.1	PDS000096397.3	SAMN21570175	clinical	cd_8_group_25918	cd_4_group_41373	cd_2_group_39369
PDT000569385.1	PDS000070200.1	SAMN12609734	clinical	cd_8_group_25919	cd_4_group_26074	-
PDT000819543.1	PDS000070200.1	SAMN15887860	clinical	cd_8_group_25919	cd_4_group_26074	-
PDT000045858.4	PDS000150683.14	SAMN02777719	environmental/other	cd_8_group_2592	cd_4_group_2474	cd_2_group_2203
PDT000045861.4	PDS000150683.14	SAMN02777720	environmental/other	cd_8_group_2592	cd_4_group_2474	cd_2_group_2203
PDT000045876.4	PDS000150683.14	SAMN02777718	environmental/other	cd_8_group_2592	cd_4_group_2474	cd_2_group_2203
PDT000569392.1	PDS000050806.1	SAMN12609697	clinical	cd_8_group_25920	cd_4_group_26076	cd_2_group_24264
PDT000588550.1	PDS000050806.1	SAMN12782187	clinical	cd_8_group_25920	cd_4_group_26076	cd_2_group_24264
PDT000569433.1	PDS000030644.57	SAMN12609842	clinical	cd_8_group_25921	cd_4_group_26078	cd_2_group_24265
PDT000569526.1	PDS000030644.57	SAMN12609841	clinical	cd_8_group_25921	cd_4_group_26078	cd_2_group_24265
PDT001373149.1	PDS000001865.702	SAMN30025390	clinical	cd_8_group_25922	-	-
PDT001868925.1	PDS000001865.702	SAMN37196474	clinical	cd_8_group_25922	-	-
PDT001112956.1	PDS000001865.702	SAMN20860537	clinical	cd_8_group_25922	cd_4_group_26079	-
PDT000569445.1	PDS000001865.702	SAMN12609899	clinical	cd_8_group_25922	cd_4_group_26079	cd_2_group_24266
PDT000620700.1	PDS000001865.702	SAMN13160413	clinical	cd_8_group_25922	cd_4_group_26079	cd_2_group_24266
PDT000569448.1	PDS000049739.8	SAMN12609924	clinical	cd_8_group_25923	-	-
PDT001086325.1	PDS000049739.8	SAMN20152716	clinical	cd_8_group_25923	-	-
PDT001202697.1	PDS000049739.8	SAMN24021606	clinical	cd_8_group_25923	-	-
PDT000569479.1	PDS000032705.1071	SAMN12609890	clinical	cd_8_group_25924	-	-
PDT001173673.1	PDS000032705.1071	SAMN23070980	clinical	cd_8_group_25924	-	-
PDT000569492.1	PDS000102184.31	SAMN12609939	clinical	cd_8_group_25925	-	-
PDT000836067.1	PDS000102184.31	SAMN16129681	clinical	cd_8_group_25925	-	-
PDT001202524.1	PDS000102184.31	SAMN24008621	clinical	cd_8_group_25925	-	-
PDT001321400.1	PDS000102184.31	SAMN28816087	clinical	cd_8_group_25925	-	-
PDT001339722.1	PDS000102184.31	SAMN29265701	clinical	cd_8_group_25925	-	-
PDT001528569.1	PDS000102184.31	SAMN32251733	clinical	cd_8_group_25925	-	-
PDT000993258.1	PDS000102184.31	SAMN18528735	clinical	cd_8_group_25925	cd_4_group_37788	cd_2_group_35740
PDT001092781.1	PDS000102184.31	SAMN20307761	clinical	cd_8_group_25925	cd_4_group_37788	cd_2_group_35740
PDT001264296.1	PDS000102184.31	SAMN26631407	clinical	cd_8_group_25925	cd_4_group_44502	cd_2_group_42451
PDT001271162.1	PDS000102184.31	SAMN26798330	clinical	cd_8_group_25925	cd_4_group_44502	cd_2_group_42451
PDT000569514.1	PDS000030093.189	SAMN12609943	clinical	cd_8_group_25926	-	-
PDT001468383.1	PDS000030093.189	SAMN31467350	clinical	cd_8_group_25926	-	-
PDT000569538.1	PDS000026970.894	SAMN12609905	clinical	cd_8_group_25927	cd_4_group_26081	cd_2_group_24269
PDT000862669.1	PDS000026970.894	SAMN16452010	clinical	cd_8_group_25927	cd_4_group_26081	cd_2_group_24269
PDT000569547.1	PDS000037297.10	SAMN12609944	clinical	cd_8_group_25928	cd_4_group_26083	cd_2_group_24270
PDT000579981.1	PDS000037297.10	SAMN12690747	clinical	cd_8_group_25928	cd_4_group_26083	cd_2_group_24270
PDT000569560.1	PDS000071787.2	SAMN12313808	clinical	cd_8_group_25929	cd_4_group_26084	-
PDT000837772.1	PDS000071787.2	SAMN16186826	clinical	cd_8_group_25929	cd_4_group_26084	cd_2_group_31873
PDT000917898.1	PDS000071787.2	SAMN17084379	clinical	cd_8_group_25929	cd_4_group_26084	cd_2_group_31873
PDT000909752.1	PDS000084711.225	SAMEA7113540	clinical	cd_8_group_2593	-	-
PDT000045868.4	PDS000084711.225	SAMN02777714	environmental/other	cd_8_group_2593	cd_4_group_2475	-
PDT000789535.1	PDS000084711.225	SAMEA5671310	NULL	cd_8_group_2593	cd_4_group_2475	-
PDT000789625.1	PDS000084711.225	SAMEA5671677	NULL	cd_8_group_2593	cd_4_group_32688	cd_2_group_30713
PDT000910856.1	PDS000084711.225	SAMEA7114646	clinical	cd_8_group_2593	cd_4_group_32688	cd_2_group_30713
PDT000569566.1	PDS000108632.11	SAMN12609897	clinical	cd_8_group_25930	-	-
PDT001418091.1	PDS000108632.11	SAMN30869676	clinical	cd_8_group_25930	-	-
PDT001654255.1	PDS000108632.11	SAMN33684832	clinical	cd_8_group_25930	cd_4_group_51403	cd_2_group_49851
PDT001709940.1	PDS000108632.11	SAMN34436356	clinical	cd_8_group_25930	cd_4_group_51403	cd_2_group_49851
PDT001826504.2	PDS000108632.11	SAMN36697723	clinical	cd_8_group_25930	cd_4_group_53134	-
PDT001813995.1	PDS000108632.11	SAMN36383496	clinical	cd_8_group_25930	cd_4_group_53134	cd_2_group_51803
PDT001827804.1	PDS000108632.11	SAMN36702359	clinical	cd_8_group_25930	cd_4_group_53134	cd_2_group_51803
PDT001874563.1	PDS000108632.11	SAMN37297082	clinical	cd_8_group_25930	cd_4_group_53134	cd_2_group_51803
PDT000569580.1	PDS000154009.1	SAMN12610109	clinical	cd_8_group_25931	-	-
PDT001076037.1	PDS000154009.1	SAMN19819893	clinical	cd_8_group_25931	cd_4_group_39245	cd_2_group_37239
PDT001076055.1	PDS000154009.1	SAMN19819876	clinical	cd_8_group_25931	cd_4_group_39245	cd_2_group_37239
PDT000569581.1	PDS000127718.164	SAMN12610106	clinical	cd_8_group_25932	cd_4_group_26085	cd_2_group_24272
PDT000610042.1	PDS000127718.164	SAMN13047645	clinical	cd_8_group_25932	cd_4_group_26085	cd_2_group_24272
PDT000569586.1	PDS000001722.408	SAMN12610334	clinical	cd_8_group_25933	cd_4_group_26086	-
PDT000569596.1	PDS000001722.408	SAMN12610367	clinical	cd_8_group_25933	cd_4_group_26086	-
PDT000569613.1	PDS000125093.42	SAMN12604788	environmental/other	cd_8_group_25934	cd_4_group_26087	cd_2_group_24273
PDT000570021.1	PDS000125093.42	SAMN12611560	environmental/other	cd_8_group_25934	cd_4_group_26087	cd_2_group_24273
PDT000569652.1	PDS000002770.512	SAMN12610249	clinical	cd_8_group_25935	cd_4_group_26090	cd_2_group_24275
PDT000579936.1	PDS000002770.512	SAMN12690349	clinical	cd_8_group_25935	cd_4_group_26090	cd_2_group_24275
PDT000580048.1	PDS000002770.512	SAMN12692103	clinical	cd_8_group_25935	cd_4_group_26090	cd_2_group_24275
PDT000584861.1	PDS000002770.512	SAMN12737010	clinical	cd_8_group_25935	cd_4_group_26090	cd_2_group_24275
PDT000588272.1	PDS000002770.512	SAMN12780890	clinical	cd_8_group_25935	cd_4_group_26090	cd_2_group_24275
PDT000589371.1	PDS000002770.512	SAMN12797831	clinical	cd_8_group_25935	cd_4_group_26090	cd_2_group_24275
PDT000611425.1	PDS000002770.512	SAMN13056804	clinical	cd_8_group_25935	cd_4_group_26090	cd_2_group_25871
PDT000980794.1	PDS000002770.512	SAMEA5532850	NULL	cd_8_group_25935	cd_4_group_26090	cd_2_group_25871
PDT000569657.1	PDS000011888.34	SAMN12610251	clinical	cd_8_group_25936	cd_4_group_26091	cd_2_group_24276
PDT000722810.1	PDS000011888.34	SAMN14606582	clinical	cd_8_group_25936	cd_4_group_26091	cd_2_group_24276
PDT000569662.1	PDS000028278.6	SAMN12610257	clinical	cd_8_group_25937	cd_4_group_26092	cd_2_group_24277
PDT000593641.1	PDS000028278.6	SAMN12833196	clinical	cd_8_group_25937	cd_4_group_26092	cd_2_group_24277
PDT000569698.1	PDS000050977.88	SAMN12608716	environmental/other	cd_8_group_25938	-	-
PDT001821587.1	PDS000050977.88	SAMN36511221	clinical	cd_8_group_25938	cd_4_group_53233	-
PDT001982254.1	PDS000050977.88	SAMN38224542	environmental/other	cd_8_group_25938	cd_4_group_53233	-
PDT000569751.1	PDS000032759.144	SAMN12610705	clinical	cd_8_group_25939	-	-
PDT000571540.1	PDS000032759.144	SAMN12621613	clinical	cd_8_group_25939	-	-
PDT000045874.4	PDS000002800.179	SAMN02777712	environmental/other	cd_8_group_2594	cd_4_group_2477	cd_2_group_2205
PDT000210913.2	PDS000002800.179	SAMN07146579	environmental/other	cd_8_group_2594	cd_4_group_2477	cd_2_group_2205
PDT000569758.1	PDS000001868.346	SAMN12610495	clinical	cd_8_group_25940	cd_4_group_26095	cd_2_group_24280
PDT000658777.1	PDS000001868.346	SAMN13820620	clinical	cd_8_group_25940	cd_4_group_26095	cd_2_group_24280
PDT000569770.1	PDS000049842.3	SAMN12610748	clinical	cd_8_group_25941	cd_4_group_26096	cd_2_group_24281
PDT000571797.1	PDS000049842.3	SAMN12621105	clinical	cd_8_group_25941	cd_4_group_26096	cd_2_group_24281
PDT000569783.1	PDS000049726.1	SAMN12610728	clinical	cd_8_group_25942	cd_4_group_26097	cd_2_group_24282
PDT000570192.1	PDS000049726.1	SAMN12616712	clinical	cd_8_group_25942	cd_4_group_26097	cd_2_group_24282
PDT000569790.1	PDS000060848.1	SAMN12610726	clinical	cd_8_group_25943	cd_4_group_26098	-
PDT000718201.1	PDS000060848.1	SAMN14517899	clinical	cd_8_group_25943	cd_4_group_26098	-
PDT000569841.1	PDS000159488.57	SAMN12610830	clinical	cd_8_group_25944	cd_4_group_26099	cd_2_group_24284
PDT000602772.1	PDS000159488.57	SAMN12994921	clinical	cd_8_group_25944	cd_4_group_26099	cd_2_group_24284
PDT000679920.1	PDS000159488.57	SAMN14071261	clinical	cd_8_group_25944	cd_4_group_26099	cd_2_group_24284
PDT000569912.1	PDS000028614.29	SAMN12610862	clinical	cd_8_group_25945	cd_4_group_26101	cd_2_group_24287
PDT000573897.1	PDS000028614.29	SAMN12631172	clinical	cd_8_group_25945	cd_4_group_26101	cd_2_group_24287
PDT000569925.1	PDS000093811.1	SAMN12610879	clinical	cd_8_group_25946	cd_4_group_26102	-
PDT001100562.1	PDS000093811.1	SAMN20491193	clinical	cd_8_group_25946	cd_4_group_26102	-
PDT001870817.1	PDS000030068.54	SAMN37232393	clinical	cd_8_group_25947	cd_4_group_26103	-
PDT002009355.1	PDS000030068.54	SAMN38451809	clinical	cd_8_group_25947	cd_4_group_26103	-
PDT000569930.1	PDS000030068.54	SAMN12610920	clinical	cd_8_group_25947	cd_4_group_26103	cd_2_group_24288
PDT000584851.1	PDS000030068.54	SAMN12736801	clinical	cd_8_group_25947	cd_4_group_26103	cd_2_group_24288
PDT000599603.1	PDS000030068.54	SAMN12906212	clinical	cd_8_group_25947	cd_4_group_26103	cd_2_group_24288
PDT000569938.1	PDS000127718.164	SAMN12611083	clinical	cd_8_group_25948	cd_4_group_26104	cd_2_group_24290
PDT000595834.1	PDS000127718.164	SAMN12863727	clinical	cd_8_group_25948	cd_4_group_26104	cd_2_group_24290
PDT000569942.1	PDS000055874.1	SAMN12611297	clinical	cd_8_group_25949	cd_4_group_26105	cd_2_group_24291
PDT000668406.2	PDS000055874.1	SAMN13898587	clinical	cd_8_group_25949	cd_4_group_26105	cd_2_group_24291
PDT000045933.4	PDS000035988.38	SAMN02934614	environmental/other	cd_8_group_2595	-	-
PDT000095949.3	PDS000035988.38	SAMN04317039	clinical	cd_8_group_2595	-	-
PDT000999747.1	PDS000035988.38	SAMN18619238	clinical	cd_8_group_2595	-	-
PDT000569954.1	PDS000030835.27	SAMN12611374	clinical	cd_8_group_25950	-	-
PDT001145930.1	PDS000030835.27	SAMN22068623	clinical	cd_8_group_25950	cd_4_group_41720	-
PDT001177360.1	PDS000030835.27	SAMN23222102	clinical	cd_8_group_25950	cd_4_group_41720	-
PDT000569958.1	PDS000076604.512	SAMN12611377	clinical	cd_8_group_25951	cd_4_group_26106	cd_2_group_24293
PDT000925174.1	PDS000076604.512	SAMN17153983	clinical	cd_8_group_25951	cd_4_group_26106	cd_2_group_24293
PDT000569961.1	PDS000037572.13	SAMN12611299	clinical	cd_8_group_25952	cd_4_group_26107	cd_2_group_24294
PDT000668314.2	PDS000037572.13	SAMN13898586	clinical	cd_8_group_25952	cd_4_group_26107	cd_2_group_24294
PDT001831560.1	PDS000008675.329	SAMN36745006	environmental/other	cd_8_group_25953	-	-
PDT001869929.1	PDS000008675.329	SAMN37214713	environmental/other	cd_8_group_25953	-	-
PDT001884490.1	PDS000008675.329	SAMN37385396	environmental/other	cd_8_group_25953	-	-
PDT000569968.1	PDS000008675.329	SAMN12611360	clinical	cd_8_group_25953	cd_4_group_26108	cd_2_group_24295
PDT000618331.1	PDS000008675.329	SAMN13118083	clinical	cd_8_group_25953	cd_4_group_26108	cd_2_group_24295
PDT000679193.1	PDS000008675.329	SAMN14050873	clinical	cd_8_group_25953	cd_4_group_26108	cd_2_group_24295
PDT000679197.1	PDS000008675.329	SAMN14050902	clinical	cd_8_group_25953	cd_4_group_26108	cd_2_group_24295
PDT000679217.1	PDS000008675.329	SAMN14050941	clinical	cd_8_group_25953	cd_4_group_26108	cd_2_group_24295
PDT000710572.1	PDS000008675.329	SAMN14404967	clinical	cd_8_group_25953	cd_4_group_26108	cd_2_group_24295
PDT000730474.1	PDS000008675.329	SAMN14831872	clinical	cd_8_group_25953	cd_4_group_26108	cd_2_group_24295
PDT000760234.1	PDS000008675.329	SAMN15104096	environmental/other	cd_8_group_25953	cd_4_group_26108	cd_2_group_24295
PDT000785807.1	PDS000008675.329	SAMN15507290	clinical	cd_8_group_25953	cd_4_group_26108	cd_2_group_24295
PDT000891316.1	PDS000008675.329	SAMN16810917	clinical	cd_8_group_25953	cd_4_group_26108	cd_2_group_24295
PDT001059074.1	PDS000008675.329	SAMN19573666	environmental/other	cd_8_group_25953	cd_4_group_26108	cd_2_group_24295
PDT001094483.1	PDS000008675.329	SAMN20344513	clinical	cd_8_group_25953	cd_4_group_26108	cd_2_group_24295
PDT001094487.1	PDS000008675.329	SAMN20344514	clinical	cd_8_group_25953	cd_4_group_26108	cd_2_group_24295
PDT001094505.1	PDS000008675.329	SAMN20344527	clinical	cd_8_group_25953	cd_4_group_26108	cd_2_group_24295
PDT001098804.1	PDS000008675.329	SAMN20462482	clinical	cd_8_group_25953	cd_4_group_26108	cd_2_group_24295
PDT001100384.1	PDS000008675.329	SAMN20458600	clinical	cd_8_group_25953	cd_4_group_26108	cd_2_group_24295
PDT001103060.1	PDS000008675.329	SAMN20559573	clinical	cd_8_group_25953	cd_4_group_26108	cd_2_group_24295
PDT001134127.1	PDS000008675.329	SAMN21528727	environmental/other	cd_8_group_25953	cd_4_group_26108	cd_2_group_24295
PDT001226778.1	PDS000008675.329	SAMN25121805	clinical	cd_8_group_25953	cd_4_group_26108	cd_2_group_24295
PDT001228559.1	PDS000008675.329	SAMN25159826	clinical	cd_8_group_25953	cd_4_group_26108	cd_2_group_24295
PDT001256008.1	PDS000008675.329	SAMN26317633	clinical	cd_8_group_25953	cd_4_group_26108	cd_2_group_24295
PDT001264813.1	PDS000008675.329	SAMN26526739	clinical	cd_8_group_25953	cd_4_group_26108	cd_2_group_24295
PDT001278998.1	PDS000008675.329	SAMN27177128	clinical	cd_8_group_25953	cd_4_group_26108	cd_2_group_24295
PDT001279600.1	PDS000008675.329	SAMN27297352	clinical	cd_8_group_25953	cd_4_group_26108	cd_2_group_24295
PDT001314666.1	PDS000008675.329	SAMN28633428	clinical	cd_8_group_25953	cd_4_group_26108	cd_2_group_24295
PDT001338830.2	PDS000008675.329	SAMN29250257	clinical	cd_8_group_25953	cd_4_group_26108	cd_2_group_24295
PDT001353141.1	PDS000008675.329	SAMN29513547	environmental/other	cd_8_group_25953	cd_4_group_26108	cd_2_group_24295
PDT001380070.1	PDS000008675.329	SAMN30196733	clinical	cd_8_group_25953	cd_4_group_26108	cd_2_group_24295
PDT001396612.1	PDS000008675.329	SAMN30468247	clinical	cd_8_group_25953	cd_4_group_26108	cd_2_group_24295
PDT001474656.1	PDS000008675.329	SAMN31577176	clinical	cd_8_group_25953	cd_4_group_26108	cd_2_group_24295
PDT001514268.1	PDS000008675.329	SAMN32070078	clinical	cd_8_group_25953	cd_4_group_26108	cd_2_group_24295
PDT001525766.1	PDS000008675.329	SAMN32209357	clinical	cd_8_group_25953	cd_4_group_26108	cd_2_group_24295
PDT001549298.1	PDS000008675.329	SAMN32422047	clinical	cd_8_group_25953	cd_4_group_26108	cd_2_group_24295
PDT001575161.1	PDS000008675.329	SAMN32710196	environmental/other	cd_8_group_25953	cd_4_group_26108	cd_2_group_24295
PDT001662062.1	PDS000008675.329	SAMN33771736	environmental/other	cd_8_group_25953	cd_4_group_26108	cd_2_group_24295
PDT001662532.1	PDS000008675.329	SAMN33759845	clinical	cd_8_group_25953	cd_4_group_26108	cd_2_group_24295
PDT001679586.1	PDS000008675.329	SAMN34079166	clinical	cd_8_group_25953	cd_4_group_26108	cd_2_group_24295
PDT001693096.1	PDS000008675.329	SAMN34237223	clinical	cd_8_group_25953	cd_4_group_26108	cd_2_group_24295
PDT001718708.1	PDS000008675.329	SAMN34571399	clinical	cd_8_group_25953	cd_4_group_26108	cd_2_group_24295
PDT001721122.1	PDS000008675.329	SAMN34720672	clinical	cd_8_group_25953	cd_4_group_26108	cd_2_group_24295
PDT001814233.1	PDS000008675.329	SAMN36387230	clinical	cd_8_group_25953	cd_4_group_26108	cd_2_group_24295
PDT001869268.1	PDS000008675.329	SAMN37200498	clinical	cd_8_group_25953	cd_4_group_26108	cd_2_group_24295
PDT001869990.1	PDS000008675.329	SAMN37214842	environmental/other	cd_8_group_25953	cd_4_group_26108	cd_2_group_24295
PDT001883722.1	PDS000008675.329	SAMN37383974	clinical	cd_8_group_25953	cd_4_group_26108	cd_2_group_24295
PDT001887918.1	PDS000008675.329	SAMN37411061	clinical	cd_8_group_25953	cd_4_group_26108	cd_2_group_24295
PDT001912028.1	PDS000008675.329	SAMN37649523	clinical	cd_8_group_25953	cd_4_group_26108	cd_2_group_24295
PDT001924755.1	PDS000008675.329	SAMN37769544	clinical	cd_8_group_25953	cd_4_group_26108	cd_2_group_24295
PDT001947877.1	PDS000008675.329	SAMN37875931	clinical	cd_8_group_25953	cd_4_group_26108	cd_2_group_24295
PDT001953136.1	PDS000008675.329	SAMN37952269	clinical	cd_8_group_25953	cd_4_group_26108	cd_2_group_24295
PDT001988739.1	PDS000008675.329	SAMN38299975	clinical	cd_8_group_25953	cd_4_group_26108	cd_2_group_24295
PDT001994923.1	PDS000008675.329	SAMN38350756	clinical	cd_8_group_25953	cd_4_group_26108	cd_2_group_24295
PDT002009442.1	PDS000008675.329	SAMN38452924	environmental/other	cd_8_group_25953	cd_4_group_26108	cd_2_group_24295
PDT001093519.1	PDS000008675.329	SAMN20335810	clinical	cd_8_group_25953	cd_4_group_39821	cd_2_group_37806
PDT001474605.1	PDS000008675.329	SAMN31574300	clinical	cd_8_group_25953	cd_4_group_39821	cd_2_group_37806
PDT000802043.1	PDS000158179.42	SAMN15729627	clinical	cd_8_group_25954	-	-
PDT000569989.1	PDS000158179.42	SAMN12611352	clinical	cd_8_group_25954	cd_4_group_26110	cd_2_group_24298
PDT000570787.1	PDS000158179.42	SAMN12618112	clinical	cd_8_group_25954	cd_4_group_26110	cd_2_group_24298
PDT000601050.1	PDS000158179.42	SAMN12916056	clinical	cd_8_group_25954	cd_4_group_26110	cd_2_group_24298
PDT000643075.1	PDS000158179.42	SAMN13526585	clinical	cd_8_group_25954	cd_4_group_26110	cd_2_group_24298
PDT000570005.1	PDS000026827.39	SAMN12611502	environmental/other	cd_8_group_25955	-	-
PDT000669349.1	PDS000026827.39	SAMN13916684	clinical	cd_8_group_25955	-	-
PDT001167116.1	PDS000029636.799	SAMN22825671	clinical	cd_8_group_25956	-	-
PDT000570082.1	PDS000029636.799	SAMN12614821	clinical	cd_8_group_25956	cd_4_group_26113	-
PDT000856074.1	PDS000029636.799	SAMN16380446	clinical	cd_8_group_25956	cd_4_group_26113	-
PDT000862589.1	PDS000029636.799	SAMN16452118	clinical	cd_8_group_25956	cd_4_group_26113	-
PDT000570083.1	PDS000002089.403	SAMN12614828	clinical	cd_8_group_25957	-	-
PDT000597382.1	PDS000002089.403	SAMN12875455	clinical	cd_8_group_25957	-	-
PDT000570094.1	PDS000002089.403	SAMN12614896	clinical	cd_8_group_25958	-	-
PDT001354115.1	PDS000002089.403	SAMN29554907	clinical	cd_8_group_25958	-	-
PDT001456349.1	PDS000002089.403	SAMN31368046	clinical	cd_8_group_25958	cd_4_group_49102	cd_2_group_47414
PDT001456360.1	PDS000002089.403	SAMN31368056	clinical	cd_8_group_25958	cd_4_group_49102	cd_2_group_47414
PDT000570099.1	PDS000050754.8	SAMN12614864	clinical	cd_8_group_25959	-	-
PDT001974293.1	PDS000050754.8	SAMN38163478	clinical	cd_8_group_25959	-	-
PDT000072818.2	PDS000031837.6	SAMN02846853	environmental/other	cd_8_group_2596	cd_4_group_2480	-
PDT000045935.3	PDS000031837.6	SAMN02846854	environmental/other	cd_8_group_2596	cd_4_group_2480	cd_2_group_2207
PDT000049027.4	PDS000031837.6	SAMN02846855	environmental/other	cd_8_group_2596	cd_4_group_2480	cd_2_group_2207
PDT000570114.1	PDS000030093.189	SAMN12616415	clinical	cd_8_group_25960	cd_4_group_26114	cd_2_group_24308
PDT000822973.1	PDS000030093.189	SAMN15932183	clinical	cd_8_group_25960	cd_4_group_26114	cd_2_group_24308
PDT000827449.1	PDS000030093.189	SAMN15958984	clinical	cd_8_group_25960	cd_4_group_26114	cd_2_group_24308
PDT000570120.1	PDS000005120.259	SAMN12616464	clinical	cd_8_group_25961	cd_4_group_26115	-
PDT000589269.1	PDS000005120.259	SAMN12797057	clinical	cd_8_group_25961	cd_4_group_26115	-
PDT000635797.1	PDS000049722.7	SAMN13382626	clinical	cd_8_group_25962	cd_4_group_26116	-
PDT000635999.1	PDS000049722.7	SAMN13385707	clinical	cd_8_group_25962	cd_4_group_26116	-
PDT000570123.1	PDS000049722.7	SAMN12616461	clinical	cd_8_group_25962	cd_4_group_26116	cd_2_group_24309
PDT000576153.1	PDS000049722.7	SAMN12636712	clinical	cd_8_group_25962	cd_4_group_26116	cd_2_group_24309
PDT000611552.1	PDS000049722.7	SAMN13057431	clinical	cd_8_group_25962	cd_4_group_26116	cd_2_group_24309
PDT000611569.1	PDS000049722.7	SAMN13058650	clinical	cd_8_group_25962	cd_4_group_26116	cd_2_group_24309
PDT000872861.1	PDS000049722.7	SAMN16597878	clinical	cd_8_group_25962	cd_4_group_26116	cd_2_group_24309
PDT000570130.1	PDS000013882.290	SAMN12616562	clinical	cd_8_group_25963	-	-
PDT000672882.1	PDS000013882.290	SAMN13946293	clinical	cd_8_group_25963	-	-
PDT000702515.1	PDS000013882.290	SAMN14258793	clinical	cd_8_group_25963	-	-
PDT000570139.1	PDS000002099.446	SAMN12616575	clinical	cd_8_group_25964	cd_4_group_26118	cd_2_group_24310
PDT000585356.1	PDS000002099.446	SAMN12742197	clinical	cd_8_group_25964	cd_4_group_26118	cd_2_group_24310
PDT000589086.1	PDS000030237.1231	SAMN12788164	clinical	cd_8_group_25965	-	-
PDT000570151.1	PDS000030237.1231	SAMN12616645	clinical	cd_8_group_25965	cd_4_group_26119	cd_2_group_24311
PDT000571575.1	PDS000030237.1231	SAMN12621670	clinical	cd_8_group_25965	cd_4_group_26119	cd_2_group_24311
PDT000570152.1	PDS000049724.2	SAMN12616644	clinical	cd_8_group_25966	cd_4_group_26120	-
PDT001209355.1	PDS000049724.2	SAMN24288737	clinical	cd_8_group_25966	cd_4_group_26120	-
PDT000570153.1	PDS000049727.1	SAMN12616663	clinical	cd_8_group_25967	cd_4_group_26121	cd_2_group_24312
PDT000570155.1	PDS000049727.1	SAMN12616661	clinical	cd_8_group_25967	cd_4_group_26121	cd_2_group_24312
PDT000570162.1	PDS000002089.403	SAMN12616641	clinical	cd_8_group_25968	cd_4_group_26123	cd_2_group_24314
PDT000570191.1	PDS000002089.403	SAMN12616698	clinical	cd_8_group_25968	cd_4_group_26123	cd_2_group_24314
PDT000570172.1	PDS000050507.1	SAMN12616673	clinical	cd_8_group_25969	cd_4_group_26124	-
PDT000582589.1	PDS000050507.1	SAMN12711730	clinical	cd_8_group_25969	cd_4_group_26124	-
PDT000045936.4	PDS000003876.16	SAMN02847237	environmental/other	cd_8_group_2597	cd_4_group_2481	cd_2_group_2208
PDT000045951.4	PDS000003876.16	SAMN02847236	environmental/other	cd_8_group_2597	cd_4_group_2481	cd_2_group_2208
PDT000046932.4	PDS000003876.16	SAMN02847247	environmental/other	cd_8_group_2597	cd_4_group_2481	cd_2_group_2208
PDT000570175.1	PDS000096268.2	SAMN12616668	clinical	cd_8_group_25970	-	-
PDT001135845.1	PDS000096268.2	SAMN21553575	clinical	cd_8_group_25970	cd_4_group_41314	cd_2_group_39303
PDT001200753.1	PDS000096268.2	SAMN23823793	clinical	cd_8_group_25970	cd_4_group_41314	cd_2_group_39303
PDT000570193.1	PDS000106567.1	SAMN12616694	clinical	cd_8_group_25971	-	-
PDT001264898.1	PDS000106567.1	SAMN26565146	clinical	cd_8_group_25971	-	-
PDT000570205.1	PDS000030124.88	SAMN12616740	clinical	cd_8_group_25972	-	-
PDT000573107.1	PDS000030124.88	SAMN12627644	clinical	cd_8_group_25972	-	-
PDT000570223.1	PDS000002089.403	SAMN12616760	clinical	cd_8_group_25973	cd_4_group_26127	cd_2_group_24316
PDT000570226.1	PDS000002089.403	SAMN12616758	clinical	cd_8_group_25973	cd_4_group_26127	cd_2_group_24316
PDT000570278.1	PDS000013868.493	SAMN12617022	clinical	cd_8_group_25974	cd_4_group_26128	cd_2_group_24318
PDT000576198.1	PDS000013868.493	SAMN12657095	clinical	cd_8_group_25974	cd_4_group_26128	cd_2_group_24318
PDT000570286.1	PDS000054085.1	SAMN12617034	clinical	cd_8_group_25975	cd_4_group_26130	-
PDT000637631.1	PDS000054085.1	SAMN13427484	clinical	cd_8_group_25975	cd_4_group_26130	-
PDT000570289.1	PDS000076604.512	SAMN12617031	clinical	cd_8_group_25976	-	-
PDT000585981.1	PDS000076604.512	SAMN12744911	clinical	cd_8_group_25976	-	-
PDT000682831.1	PDS000076604.512	SAMN14087803	clinical	cd_8_group_25976	-	-
PDT000856753.1	PDS000076604.512	SAMN16387563	clinical	cd_8_group_25976	-	-
PDT001326104.1	PDS000076604.512	SAMN28934991	clinical	cd_8_group_25976	-	-
PDT000816321.1	PDS000029636.799	SAMN15858772	clinical	cd_8_group_25977	-	-
PDT000570298.1	PDS000029636.799	SAMN12617049	clinical	cd_8_group_25977	cd_4_group_26131	-
PDT001390448.1	PDS000029636.799	SAMN30346099	clinical	cd_8_group_25977	cd_4_group_26131	-
PDT001390219.1	PDS000029636.799	SAMN30325338	clinical	cd_8_group_25977	cd_4_group_47495	cd_2_group_45694
PDT001390509.1	PDS000029636.799	SAMN30346069	clinical	cd_8_group_25977	cd_4_group_47495	cd_2_group_45694
PDT001399671.1	PDS000029636.799	SAMN30469010	clinical	cd_8_group_25977	cd_4_group_47495	cd_2_group_45694
PDT000570302.1	PDS000051586.1	SAMN12617052	clinical	cd_8_group_25978	-	-
PDT000601045.1	PDS000051586.1	SAMN12916017	clinical	cd_8_group_25978	-	-
PDT000570356.1	PDS000076649.175	SAMN12617137	clinical	cd_8_group_25979	cd_4_group_26132	cd_2_group_24320
PDT000574521.1	PDS000076649.175	SAMN12644641	clinical	cd_8_group_25979	cd_4_group_26132	cd_2_group_24320
PDT000597496.1	PDS000076649.175	SAMN12876121	clinical	cd_8_group_25979	cd_4_group_26132	cd_2_group_24320
PDT001312135.1	PDS000076649.175	SAMEA8272392	NULL	cd_8_group_25979	cd_4_group_26132	cd_2_group_24320
PDT000365646.1	PDS000076604.512	SAMN09866495	environmental/other	cd_8_group_2598	-	-
PDT000891484.1	PDS000076604.512	SAMN16811643	clinical	cd_8_group_2598	-	-
PDT001083126.1	PDS000076604.512	SAMN20082287	clinical	cd_8_group_2598	-	-
PDT000045943.3	PDS000076604.512	SAMN03218355	environmental/other	cd_8_group_2598	cd_4_group_2482	cd_2_group_2209
PDT000062648.2	PDS000076604.512	SAMN03464025	environmental/other	cd_8_group_2598	cd_4_group_2482	cd_2_group_2209
PDT000065335.2	PDS000076604.512	SAMN03464023	environmental/other	cd_8_group_2598	cd_4_group_2482	cd_2_group_2209
PDT000065341.2	PDS000076604.512	SAMN03464024	environmental/other	cd_8_group_2598	cd_4_group_2482	cd_2_group_2209
PDT000068570.4	PDS000076604.512	SAMN03464559	environmental/other	cd_8_group_2598	cd_4_group_2482	cd_2_group_2209
PDT000570364.1	PDS000049757.1	SAMN12617241	clinical	cd_8_group_25980	-	-
PDT000570382.1	PDS000049757.1	SAMN12617287	clinical	cd_8_group_25980	-	-
PDT000570365.1	PDS000002558.29	SAMN12617246	clinical	cd_8_group_25981	cd_4_group_26133	-
PDT000624030.1	PDS000002558.29	SAMN13193091	clinical	cd_8_group_25981	cd_4_group_26133	-
PDT000611912.1	PDS000076649.175	SAMN13051624	clinical	cd_8_group_25982	-	-
PDT001450867.1	PDS000076649.175	SAMN31252371	clinical	cd_8_group_25982	-	-
PDT001962794.1	PDS000076649.175	SAMN38042474	clinical	cd_8_group_25982	-	-
PDT000570373.1	PDS000076649.175	SAMN12617310	clinical	cd_8_group_25982	cd_4_group_26134	cd_2_group_24321
PDT000589122.1	PDS000076649.175	SAMN12788818	clinical	cd_8_group_25982	cd_4_group_26134	cd_2_group_24321
PDT000598530.1	PDS000076649.175	SAMN12884865	clinical	cd_8_group_25982	cd_4_group_26134	cd_2_group_24321
PDT000598533.1	PDS000076649.175	SAMN12884869	clinical	cd_8_group_25982	cd_4_group_26134	cd_2_group_24321
PDT000598562.1	PDS000076649.175	SAMN12884912	clinical	cd_8_group_25982	cd_4_group_26134	cd_2_group_24321
PDT000601069.1	PDS000076649.175	SAMN12916074	clinical	cd_8_group_25982	cd_4_group_26134	cd_2_group_24321
PDT000624033.1	PDS000076649.175	SAMN13193093	clinical	cd_8_group_25982	cd_4_group_26134	cd_2_group_24321
PDT000677836.1	PDS000076649.175	SAMN13986481	clinical	cd_8_group_25982	cd_4_group_26134	cd_2_group_24321
PDT000570388.1	PDS000127718.164	SAMN12617331	clinical	cd_8_group_25983	cd_4_group_26136	cd_2_group_24323
PDT000588531.1	PDS000127718.164	SAMN12781483	clinical	cd_8_group_25983	cd_4_group_26136	cd_2_group_24323
PDT000570391.1	PDS000026597.175	SAMN12617336	clinical	cd_8_group_25984	cd_4_group_26137	cd_2_group_24325
PDT000575938.1	PDS000026597.175	SAMN12658497	clinical	cd_8_group_25984	cd_4_group_26137	cd_2_group_24325
PDT000570402.1	PDS000026693.57	SAMN12617489	clinical	cd_8_group_25985	-	-
PDT000618236.1	PDS000026693.57	SAMN13116995	environmental/other	cd_8_group_25985	cd_4_group_27950	cd_2_group_26047
PDT000618256.1	PDS000026693.57	SAMN13116998	environmental/other	cd_8_group_25985	cd_4_group_27950	cd_2_group_26047
PDT000618257.1	PDS000026693.57	SAMN13117000	environmental/other	cd_8_group_25985	cd_4_group_27950	cd_2_group_26047
PDT000618271.1	PDS000026693.57	SAMN13116999	environmental/other	cd_8_group_25985	cd_4_group_27950	cd_2_group_26047
PDT000619305.1	PDS000026693.57	SAMN13148791	environmental/other	cd_8_group_25985	cd_4_group_27950	cd_2_group_26047
PDT000570416.1	PDS000050559.52	SAMN12618022	clinical	cd_8_group_25986	cd_4_group_26138	cd_2_group_24326
PDT000679292.1	PDS000050559.52	SAMN14051709	clinical	cd_8_group_25986	cd_4_group_26138	cd_2_group_24326
PDT000570417.1	PDS000030058.152	SAMN12618013	clinical	cd_8_group_25987	cd_4_group_26139	cd_2_group_24327
PDT000722019.1	PDS000030058.152	SAMN14594974	clinical	cd_8_group_25987	cd_4_group_26139	cd_2_group_24327
PDT000570766.1	PDS000159488.57	SAMN12617887	clinical	cd_8_group_25988	-	-
PDT001249547.1	PDS000159488.57	SAMN25943206	clinical	cd_8_group_25988	cd_4_group_44163	cd_2_group_42100
PDT001252988.1	PDS000159488.57	SAMN26175474	clinical	cd_8_group_25988	cd_4_group_44163	cd_2_group_42100
PDT000570780.1	PDS000009466.440	SAMN12618077	clinical	cd_8_group_25989	cd_4_group_26141	cd_2_group_24329
PDT000581119.1	PDS000009466.440	SAMN12702886	clinical	cd_8_group_25989	cd_4_group_26141	cd_2_group_24329
PDT000045944.5	PDS000117429.124	SAMN03218371	environmental/other	cd_8_group_2599	cd_4_group_2483	cd_2_group_2210
PDT000045976.5	PDS000117429.124	SAMN03218370	environmental/other	cd_8_group_2599	cd_4_group_2483	cd_2_group_2210
PDT000570988.1	PDS000158179.42	SAMN12603164	clinical	cd_8_group_25990	-	-
PDT000836565.1	PDS000158179.42	SAMN16134349	clinical	cd_8_group_25990	-	-
PDT000571028.1	PDS000144856.28	SAMN12610394	clinical	cd_8_group_25991	-	-
PDT000579305.1	PDS000144856.28	SAMN12685694	clinical	cd_8_group_25991	-	-
PDT000571039.1	PDS000010246.53	SAMN12610873	clinical	cd_8_group_25992	cd_4_group_26142	cd_2_group_24331
PDT000572787.1	PDS000010246.53	SAMN12622209	clinical	cd_8_group_25992	cd_4_group_26142	cd_2_group_24331
PDT000571049.1	PDS000029625.454	SAMN12614824	clinical	cd_8_group_25993	-	-
PDT001772866.1	PDS000029625.454	SAMN35677190	clinical	cd_8_group_25993	cd_4_group_52795	cd_2_group_51417
PDT001848966.1	PDS000029625.454	SAMN36947621	clinical	cd_8_group_25993	cd_4_group_52795	cd_2_group_51417
PDT000820409.1	PDS000001865.702	SAMN15900638	clinical	cd_8_group_25994	-	-
PDT000571074.1	PDS000001865.702	SAMN12604325	clinical	cd_8_group_25994	cd_4_group_26143	cd_2_group_24333
PDT000573139.1	PDS000001865.702	SAMN12627749	clinical	cd_8_group_25994	cd_4_group_26143	cd_2_group_24333
PDT000571079.1	PDS000032654.222	SAMN12620670	clinical	cd_8_group_25995	cd_4_group_26144	cd_2_group_24334
PDT000823292.1	PDS000032654.222	SAMN15934559	clinical	cd_8_group_25995	cd_4_group_26144	cd_2_group_24334
PDT000823293.1	PDS000032654.222	SAMN15934558	clinical	cd_8_group_25995	cd_4_group_26144	cd_2_group_24334
PDT001395607.1	PDS000032654.222	SAMN30437961	clinical	cd_8_group_25995	cd_4_group_26144	cd_2_group_24334
PDT000571083.1	PDS000158176.19	SAMN12620688	clinical	cd_8_group_25996	-	-
PDT001414589.1	PDS000158176.19	SAMN30805645	clinical	cd_8_group_25996	-	-
PDT001436089.1	PDS000158176.19	SAMN31062387	clinical	cd_8_group_25996	cd_4_group_48689	-
PDT001444334.1	PDS000158176.19	SAMN31182306	clinical	cd_8_group_25996	cd_4_group_48689	-
PDT000571120.1	PDS000002089.403	SAMN12621195	clinical	cd_8_group_25997	cd_4_group_26147	-
PDT001202830.1	PDS000002089.403	SAMN24040436	clinical	cd_8_group_25997	cd_4_group_26147	-
PDT000571232.1	PDS000054837.1	SAMN12621373	clinical	cd_8_group_25998	cd_4_group_26148	cd_2_group_24339
PDT000650590.1	PDS000054837.1	SAMN13684652	clinical	cd_8_group_25998	cd_4_group_26148	cd_2_group_24339
PDT000571278.1	PDS000027433.14	SAMN12623232	clinical	cd_8_group_25999	-	-
PDT001286802.1	PDS000027433.14	SAMN27562455	clinical	cd_8_group_25999	-	-
PDT000000173.4	PDS000027970.464	SAMN01902293	environmental/other	cd_8_group_26	-	-
PDT000105422.2	PDS000027970.464	SAMN03577090	environmental/other	cd_8_group_26	cd_4_group_5640	-
PDT000105409.2	PDS000027970.464	SAMN03577091	environmental/other	cd_8_group_26	cd_4_group_5640	cd_2_group_5009
PDT000105415.2	PDS000027970.464	SAMN03577089	environmental/other	cd_8_group_26	cd_4_group_5640	cd_2_group_5009
PDT000001645.3	PDS000031801.1	SAMN02344913	environmental/other	cd_8_group_260	cd_4_group_229	cd_2_group_194
PDT000133582.2	PDS000031801.1	SAMN02847132	environmental/other	cd_8_group_260	cd_4_group_229	cd_2_group_194
PDT000045957.5	PDS000125082.119	SAMN03218366	environmental/other	cd_8_group_2600	-	-
PDT000045958.5	PDS000125082.119	SAMN03218369	environmental/other	cd_8_group_2600	-	-
PDT000068406.4	PDS000125082.119	SAMN03464558	environmental/other	cd_8_group_2600	-	-
PDT000571309.1	PDS000029617.3	SAMN12365466	clinical	cd_8_group_26000	cd_4_group_26149	-
PDT001283287.1	PDS000029617.3	SAMN27516164	clinical	cd_8_group_26000	cd_4_group_26149	-
PDT000571311.1	PDS000049850.2	SAMN12365507	clinical	cd_8_group_26001	-	-
PDT000612117.1	PDS000049850.2	SAMN13064258	clinical	cd_8_group_26001	-	-
PDT000571329.1	PDS000127718.164	SAMN12617965	clinical	cd_8_group_26002	-	-
PDT000810044.1	PDS000127718.164	SAMN15822803	clinical	cd_8_group_26002	-	-
PDT000787598.1	PDS000127718.164	SAMN15523708	clinical	cd_8_group_26002	cd_4_group_26886	-
PDT000591292.1	PDS000127718.164	SAMN12818545	clinical	cd_8_group_26002	cd_4_group_26886	cd_2_group_25029
PDT000610021.1	PDS000127718.164	SAMN13047625	clinical	cd_8_group_26002	cd_4_group_26886	cd_2_group_25029
PDT000571334.1	PDS000127718.164	SAMN12617960	clinical	cd_8_group_26003	-	-
PDT000579306.1	PDS000127718.164	SAMN12685693	clinical	cd_8_group_26003	-	-
PDT000853855.1	PDS000049843.6	SAMN16360759	clinical	cd_8_group_26004	-	-
PDT001708815.1	PDS000049843.6	SAMN34417421	clinical	cd_8_group_26004	-	-
PDT000571338.1	PDS000049843.6	SAMN12617959	clinical	cd_8_group_26004	cd_4_group_26150	cd_2_group_24342
PDT001761985.1	PDS000049843.6	SAMN21890351	NULL	cd_8_group_26004	cd_4_group_26150	cd_2_group_24342
PDT000571341.1	PDS000049840.3	SAMN12617949	clinical	cd_8_group_26005	-	-
PDT000721290.1	PDS000049840.3	SAMN14560348	clinical	cd_8_group_26005	-	-
PDT000905612.1	PDS000049840.3	SAMN17016371	environmental/other	cd_8_group_26005	-	-
PDT000571372.1	PDS000026939.33	SAMN12617927	clinical	cd_8_group_26006	-	-
PDT001760899.1	PDS000026939.33	SAMN21890246	NULL	cd_8_group_26006	-	-
PDT001761823.1	PDS000026939.33	SAMN21890593	NULL	cd_8_group_26006	-	-
PDT001761842.1	PDS000026939.33	SAMN21890574	NULL	cd_8_group_26006	-	-
PDT001761886.1	PDS000026939.33	SAMN21890530	NULL	cd_8_group_26006	-	-
PDT000571420.1	PDS000036153.16	SAMN12627733	clinical	cd_8_group_26007	-	-
PDT001728404.1	PDS000036153.16	SAMN35018807	clinical	cd_8_group_26007	-	-
PDT000571438.2	PDS000052169.4	SAMN12588654	clinical	cd_8_group_26008	cd_4_group_26154	cd_2_group_24345
PDT000571439.2	PDS000052169.4	SAMN12588653	clinical	cd_8_group_26008	cd_4_group_26154	cd_2_group_24345
PDT000571440.2	PDS000052169.4	SAMN12588656	clinical	cd_8_group_26008	cd_4_group_26154	cd_2_group_24345
PDT000571441.2	PDS000052169.4	SAMN12588655	clinical	cd_8_group_26008	cd_4_group_26154	cd_2_group_24345
PDT000717250.1	PDS000052169.4	SAMN14487836	environmental/other	cd_8_group_26008	cd_4_group_26154	cd_2_group_24345
PDT000719948.1	PDS000052169.4	SAMN14544589	environmental/other	cd_8_group_26008	cd_4_group_26154	cd_2_group_24345
PDT000571442.1	PDS000158179.42	SAMN12627941	clinical	cd_8_group_26009	-	-
PDT001887657.1	PDS000158179.42	SAMN37408018	clinical	cd_8_group_26009	-	-
PDT000045961.4	PDS000027237.293	SAMN03218363	environmental/other	cd_8_group_2601	-	-
PDT000111398.2	PDS000027237.293	SAMN04524200	environmental/other	cd_8_group_2601	cd_4_group_5787	cd_2_group_5147
PDT000123495.2	PDS000027237.293	SAMN04621606	environmental/other	cd_8_group_2601	cd_4_group_5787	cd_2_group_5147
PDT000263683.2	PDS000027237.293	SAMN08015649	environmental/other	cd_8_group_2601	cd_4_group_5787	cd_2_group_5147
PDT000571444.1	PDS000031314.309	SAMN12627949	clinical	cd_8_group_26010	-	-
PDT001107359.1	PDS000031314.309	SAMN20693860	clinical	cd_8_group_26010	-	-
PDT001538005.1	PDS000031314.309	SAMN32321399	clinical	cd_8_group_26010	cd_4_group_50412	cd_2_group_48794
PDT001538010.1	PDS000031314.309	SAMN32321396	clinical	cd_8_group_26010	cd_4_group_50412	cd_2_group_48794
PDT001675279.1	PDS000031314.309	SAMN33985330	clinical	cd_8_group_26010	cd_4_group_50412	cd_2_group_48794
PDT000571445.1	PDS000029513.17	SAMN12627951	clinical	cd_8_group_26011	-	-
PDT000920259.1	PDS000029513.17	SAMN17129388	clinical	cd_8_group_26011	-	-
PDT000571468.1	PDS000026565.71	SAMN12628271	clinical	cd_8_group_26012	-	-
PDT001948606.1	PDS000026565.71	SAMN37898837	clinical	cd_8_group_26012	-	-
PDT000571477.1	PDS000026970.894	SAMN12619758	clinical	cd_8_group_26013	-	-
PDT000774388.1	PDS000026970.894	SAMN15407876	clinical	cd_8_group_26013	cd_4_group_32339	cd_2_group_30364
PDT000797070.1	PDS000026970.894	SAMN15649774	clinical	cd_8_group_26013	cd_4_group_32339	cd_2_group_30364
PDT000853240.1	PDS000026970.894	SAMN16351341	clinical	cd_8_group_26013	cd_4_group_32339	cd_2_group_30364
PDT000571494.1	PDS000159488.57	SAMN12628302	environmental/other	cd_8_group_26014	cd_4_group_26155	cd_2_group_24346
PDT000571704.1	PDS000159488.57	SAMN12628472	environmental/other	cd_8_group_26014	cd_4_group_26155	cd_2_group_24346
PDT000571516.1	PDS000049834.7	SAMN12628313	clinical	cd_8_group_26015	-	-
PDT000906167.1	PDS000049834.7	SAMN16929604	clinical	cd_8_group_26015	-	-
PDT000928240.1	PDS000049834.7	SAMN17052811	clinical	cd_8_group_26015	-	-
PDT000571539.1	PDS000011710.53	SAMN12621611	clinical	cd_8_group_26016	-	-
PDT000600325.1	PDS000011710.53	SAMN12910890	clinical	cd_8_group_26016	-	-
PDT000571546.1	PDS000049841.6	SAMN12621123	clinical	cd_8_group_26017	-	-
PDT001481480.1	PDS000049841.6	SAMN31661745	environmental/other	cd_8_group_26017	-	-
PDT000571550.1	PDS000110010.1	SAMN12621118	clinical	cd_8_group_26018	cd_4_group_26158	cd_2_group_24349
PDT001312229.1	PDS000110010.1	SAMEA8272421	NULL	cd_8_group_26018	cd_4_group_26158	cd_2_group_24349
PDT000571551.1	PDS000049835.3	SAMN12621119	clinical	cd_8_group_26019	-	-
PDT001117340.1	PDS000049835.3	SAMN21013366	clinical	cd_8_group_26019	-	-
PDT000045963.3	PDS000031792.152	SAMN02847231	environmental/other	cd_8_group_2602	-	-
PDT000110761.2	PDS000031792.152	SAMN02844684	environmental/other	cd_8_group_2602	-	-
PDT000571558.1	PDS000026970.894	SAMN12621672	clinical	cd_8_group_26020	-	-
PDT000586003.1	PDS000026970.894	SAMN12745393	clinical	cd_8_group_26020	-	-
PDT000571565.1	PDS000028192.862	SAMN12621397	environmental/other	cd_8_group_26021	cd_4_group_26159	-
PDT000574564.1	PDS000028192.862	SAMN12621396	environmental/other	cd_8_group_26021	cd_4_group_26159	-
PDT000571615.1	PDS000049853.2	SAMN12621688	clinical	cd_8_group_26022	cd_4_group_26161	cd_2_group_24350
PDT000571622.1	PDS000049853.2	SAMN12621690	clinical	cd_8_group_26022	cd_4_group_26161	cd_2_group_24350
PDT000771472.1	PDS000032397.233	SAMN15369387	environmental/other	cd_8_group_26023	cd_4_group_26162	-
PDT000571626.1	PDS000032397.233	SAMN12621679	clinical	cd_8_group_26023	cd_4_group_26162	cd_2_group_24351
PDT000583933.1	PDS000032397.233	SAMN12723129	clinical	cd_8_group_26023	cd_4_group_26162	cd_2_group_24351
PDT000594424.1	PDS000032397.233	SAMN12854418	clinical	cd_8_group_26023	cd_4_group_26162	cd_2_group_24351
PDT000603526.2	PDS000032397.233	SAMN13000481	clinical	cd_8_group_26023	cd_4_group_26162	cd_2_group_24351
PDT000798321.1	PDS000032397.233	SAMN15663706	clinical	cd_8_group_26023	cd_4_group_26162	cd_2_group_24351
PDT001058953.1	PDS000032397.233	SAMN19573369	clinical	cd_8_group_26023	cd_4_group_26162	cd_2_group_24351
PDT000571631.1	PDS000001868.346	SAMN12621683	clinical	cd_8_group_26024	cd_4_group_26163	cd_2_group_24352
PDT000586019.1	PDS000001868.346	SAMN12745409	clinical	cd_8_group_26024	cd_4_group_26163	cd_2_group_24352
PDT000571726.1	PDS000001911.421	SAMN12628482	clinical	cd_8_group_26025	-	-
PDT000571850.1	PDS000001911.421	SAMN12628508	clinical	cd_8_group_26025	-	-
PDT001389475.1	PDS000004433.17	SAMN30313366	clinical	cd_8_group_26026	-	-
PDT001393577.1	PDS000004433.17	SAMEA9253103	clinical	cd_8_group_26026	-	-
PDT000571796.1	PDS000004433.17	SAMN12621121	clinical	cd_8_group_26026	cd_4_group_26167	cd_2_group_24356
PDT000866398.1	PDS000004433.17	SAMN15598986	clinical	cd_8_group_26026	cd_4_group_26167	cd_2_group_24356
PDT000914296.1	PDS000004433.17	SAMN17091905	clinical	cd_8_group_26026	cd_4_group_26167	cd_2_group_24356
PDT000993108.1	PDS000004433.17	SAMN18527952	clinical	cd_8_group_26026	cd_4_group_26167	cd_2_group_24356
PDT001328010.1	PDS000004433.17	SAMN29038822	clinical	cd_8_group_26026	cd_4_group_26167	cd_2_group_24356
PDT001670374.1	PDS000004433.17	SAMN33927346	clinical	cd_8_group_26026	cd_4_group_26167	cd_2_group_24356
PDT001670483.1	PDS000004433.17	SAMN33927331	clinical	cd_8_group_26026	cd_4_group_26167	cd_2_group_24356
PDT000571799.1	PDS000051620.1	SAMN12621124	clinical	cd_8_group_26027	-	-
PDT000602197.1	PDS000051620.1	SAMN12984576	clinical	cd_8_group_26027	-	-
PDT000571804.1	PDS000004395.492	SAMN12621104	clinical	cd_8_group_26028	-	-
PDT000616770.1	PDS000004395.492	SAMN13087692	clinical	cd_8_group_26028	-	-
PDT000628673.1	PDS000004395.492	SAMN13292146	clinical	cd_8_group_26028	-	-
PDT000980652.1	PDS000004395.492	SAMEA5532811	NULL	cd_8_group_26028	-	-
PDT001311663.1	PDS000004395.492	SAMN28561602	clinical	cd_8_group_26028	-	-
PDT001364858.1	PDS000004395.492	SAMN29837175	clinical	cd_8_group_26028	-	-
PDT001373157.1	PDS000004395.492	SAMN30025863	clinical	cd_8_group_26028	-	-
PDT001788419.1	PDS000004395.492	SAMN35889940	clinical	cd_8_group_26028	-	-
PDT001867275.1	PDS000004395.492	SAMN37183619	clinical	cd_8_group_26028	-	-
PDT000580376.1	PDS000004395.492	SAMN12696148	clinical	cd_8_group_26028	cd_4_group_26473	-
PDT000863384.1	PDS000004395.492	SAMN16451478	clinical	cd_8_group_26028	cd_4_group_26473	-
PDT001456219.1	PDS000004395.492	SAMN31367797	clinical	cd_8_group_26028	cd_4_group_49090	-
PDT001988680.1	PDS000004395.492	SAMN38299610	clinical	cd_8_group_26028	cd_4_group_49090	-
PDT000571818.1	PDS000127718.164	SAMN12621040	clinical	cd_8_group_26029	-	-
PDT000604504.1	PDS000127718.164	SAMN13013031	clinical	cd_8_group_26029	-	-
PDT000828155.1	PDS000127718.164	SAMN15967327	clinical	cd_8_group_26029	-	-
PDT001174065.1	PDS000127718.164	SAMN23098927	clinical	cd_8_group_26029	cd_4_group_42640	cd_2_group_40588
PDT001199450.1	PDS000127718.164	SAMN23789590	clinical	cd_8_group_26029	cd_4_group_42640	cd_2_group_40588
PDT000045978.4	PDS000036071.1	SAMN02847243	environmental/other	cd_8_group_2603	cd_4_group_2484	-
PDT000045974.4	PDS000036071.1	SAMN02847242	environmental/other	cd_8_group_2603	cd_4_group_2484	cd_2_group_2212
PDT000045980.4	PDS000036071.1	SAMN02847244	environmental/other	cd_8_group_2603	cd_4_group_2484	cd_2_group_2212
PDT000571821.1	PDS000056614.1	SAMN12621198	clinical	cd_8_group_26030	cd_4_group_26169	cd_2_group_24357
PDT000682983.1	PDS000056614.1	SAMN14089680	clinical	cd_8_group_26030	cd_4_group_26169	cd_2_group_24357
PDT000571837.1	PDS000049848.1	SAMN11191414	environmental/other	cd_8_group_26031	cd_4_group_26170	cd_2_group_24358
PDT000571869.1	PDS000049848.1	SAMN11191420	clinical	cd_8_group_26031	cd_4_group_26170	cd_2_group_24358
PDT000571870.1	PDS000049848.1	SAMN11191472	environmental/other	cd_8_group_26031	cd_4_group_26170	cd_2_group_24358
PDT000571838.1	PDS000049833.5	SAMN12628505	clinical	cd_8_group_26032	-	-
PDT000575023.1	PDS000049833.5	SAMN12646924	clinical	cd_8_group_26032	-	-
PDT000571856.1	PDS000121788.77	SAMN11191398	clinical	cd_8_group_26033	-	-
PDT000571859.1	PDS000121788.77	SAMN11191462	clinical	cd_8_group_26033	-	-
PDT000571861.1	PDS000121788.77	SAMN11191417	environmental/other	cd_8_group_26033	-	-
PDT000572635.1	PDS000056891.8	SAMEA5882645	NULL	cd_8_group_26034	cd_4_group_26173	-
PDT001137326.1	PDS000056891.8	SAMEA7540840	clinical	cd_8_group_26034	cd_4_group_26173	cd_2_group_39420
PDT001226956.1	PDS000056891.8	SAMN18138611	environmental/other	cd_8_group_26034	cd_4_group_26173	cd_2_group_39420
PDT001870248.1	PDS000056891.8	SAMN37123639	environmental/other	cd_8_group_26034	cd_4_group_26173	cd_2_group_39420
PDT000572636.1	PDS000051888.2	SAMEA5882646	NULL	cd_8_group_26035	-	-
PDT000606764.1	PDS000051888.2	SAMEA6057931	NULL	cd_8_group_26035	cd_4_group_27598	cd_2_group_25708
PDT000606772.1	PDS000051888.2	SAMEA6057939	NULL	cd_8_group_26035	cd_4_group_27598	cd_2_group_25708
PDT000572744.1	PDS000023828.11	SAMN12622210	clinical	cd_8_group_26036	cd_4_group_26175	cd_2_group_24362
PDT000573458.1	PDS000023828.11	SAMN12629171	clinical	cd_8_group_26036	cd_4_group_26175	cd_2_group_24362
PDT000573000.1	PDS000012176.114	SAMN12627622	clinical	cd_8_group_26037	cd_4_group_26177	-
PDT001113501.1	PDS000012176.114	SAMN20879973	clinical	cd_8_group_26037	cd_4_group_26177	-
PDT000573005.1	PDS000026970.894	SAMN12627351	clinical	cd_8_group_26038	-	-
PDT000820011.1	PDS000026970.894	SAMN15896411	clinical	cd_8_group_26038	-	-
PDT000573021.1	PDS000029844.65	SAMN12627637	clinical	cd_8_group_26039	-	-
PDT000573033.1	PDS000029844.65	SAMN12627638	clinical	cd_8_group_26039	-	-
PDT000045997.2	PDS000027459.14	SAMN03199682	environmental/other	cd_8_group_2604	cd_4_group_2485	-
PDT000045983.2	PDS000027459.14	SAMN03199683	environmental/other	cd_8_group_2604	cd_4_group_2485	cd_2_group_2213
PDT000045984.2	PDS000027459.14	SAMN03199684	environmental/other	cd_8_group_2604	cd_4_group_2485	cd_2_group_2213
PDT000045988.2	PDS000027459.14	SAMN03199685	environmental/other	cd_8_group_2604	cd_4_group_2485	cd_2_group_2213
PDT000045992.2	PDS000027459.14	SAMN03199686	environmental/other	cd_8_group_2604	cd_4_group_2485	cd_2_group_2213
PDT000046906.2	PDS000027459.14	SAMN03265775	environmental/other	cd_8_group_2604	cd_4_group_2485	cd_2_group_2213
PDT000046962.2	PDS000027459.14	SAMN03265774	environmental/other	cd_8_group_2604	cd_4_group_2485	cd_2_group_2213
PDT000573023.1	PDS000029636.799	SAMN12627643	clinical	cd_8_group_26040	cd_4_group_26178	-
PDT000574497.1	PDS000029636.799	SAMN12641629	clinical	cd_8_group_26040	cd_4_group_26178	-
PDT000573038.1	PDS000004404.152	SAMN12627234	clinical	cd_8_group_26041	-	-
PDT000609760.1	PDS000004404.152	SAMN13042718	clinical	cd_8_group_26041	-	-
PDT001343161.1	PDS000004404.152	SAMN29335159	clinical	cd_8_group_26041	-	-
PDT001404771.1	PDS000004404.152	SAMN30566003	clinical	cd_8_group_26041	-	-
PDT001482473.1	PDS000004404.152	SAMN31668165	clinical	cd_8_group_26041	-	-
PDT000804324.1	PDS000004404.152	SAMN15759781	clinical	cd_8_group_26041	cd_4_group_33132	-
PDT001953707.1	PDS000004404.152	SAMN37983657	clinical	cd_8_group_26041	cd_4_group_33132	-
PDT000573045.1	PDS000026549.667	SAMN12627355	clinical	cd_8_group_26042	cd_4_group_26182	cd_2_group_24368
PDT000573078.1	PDS000026549.667	SAMN12627365	clinical	cd_8_group_26042	cd_4_group_26182	cd_2_group_24368
PDT000575342.1	PDS000026549.667	SAMN12648848	clinical	cd_8_group_26042	cd_4_group_26182	cd_2_group_24368
PDT000575855.1	PDS000026549.667	SAMN12657835	clinical	cd_8_group_26042	cd_4_group_26182	cd_2_group_24368
PDT000580116.1	PDS000026549.667	SAMN12692495	clinical	cd_8_group_26042	cd_4_group_26182	cd_2_group_24368
PDT000708020.1	PDS000026549.667	SAMN14343236	clinical	cd_8_group_26042	cd_4_group_26182	cd_2_group_24368
PDT000573051.1	PDS000016323.43	SAMN12627235	clinical	cd_8_group_26043	-	-
PDT000575685.1	PDS000016323.43	SAMN12647820	clinical	cd_8_group_26043	-	-
PDT000573053.1	PDS000049973.2	SAMN12627357	clinical	cd_8_group_26044	cd_4_group_26184	cd_2_group_24370
PDT000575347.1	PDS000049973.2	SAMN12648882	clinical	cd_8_group_26044	cd_4_group_26184	cd_2_group_24370
PDT000573055.1	PDS000026597.175	SAMN12627360	clinical	cd_8_group_26045	cd_4_group_26185	cd_2_group_24371
PDT000575343.1	PDS000026597.175	SAMN12648891	clinical	cd_8_group_26045	cd_4_group_26185	cd_2_group_24371
PDT000573061.1	PDS000026605.85	SAMN12627307	clinical	cd_8_group_26046	cd_4_group_26187	cd_2_group_24373
PDT000575206.1	PDS000026605.85	SAMN12648040	clinical	cd_8_group_26046	cd_4_group_26187	cd_2_group_24373
PDT000573070.1	PDS000005739.143	SAMN12627239	clinical	cd_8_group_26047	-	-
PDT001487009.1	PDS000005739.143	SAMN31751282	clinical	cd_8_group_26047	-	-
PDT000573119.1	PDS000013853.279	SAMN12627929	clinical	cd_8_group_26048	-	-
PDT001110636.1	PDS000013853.279	SAMN20839137	clinical	cd_8_group_26048	-	-
PDT000671464.1	PDS000013853.279	SAMN13929978	clinical	cd_8_group_26048	cd_4_group_29572	cd_2_group_27601
PDT000899494.1	PDS000013853.279	SAMN10255302	clinical	cd_8_group_26048	cd_4_group_29572	cd_2_group_27601
PDT000573135.1	PDS000009710.258	SAMN12627727	clinical	cd_8_group_26049	cd_4_group_26191	cd_2_group_24377
PDT001615077.1	PDS000009710.258	SAMN33285255	clinical	cd_8_group_26049	cd_4_group_26191	cd_2_group_24377
PDT000046952.2	PDS000085033.371	SAMN03265722	environmental/other	cd_8_group_2605	-	-
PDT000045985.2	PDS000085033.371	SAMN03199671	environmental/other	cd_8_group_2605	cd_4_group_2486	cd_2_group_2214
PDT000046923.2	PDS000085033.371	SAMN03265723	environmental/other	cd_8_group_2605	cd_4_group_2486	cd_2_group_2214
PDT000046959.2	PDS000085033.371	SAMN03265725	environmental/other	cd_8_group_2605	cd_4_group_2486	cd_2_group_2214
PDT000573159.1	PDS000050583.6	SAMN12627824	clinical	cd_8_group_26050	cd_4_group_26192	cd_2_group_24378
PDT000584571.1	PDS000050583.6	SAMN12731147	clinical	cd_8_group_26050	cd_4_group_26192	cd_2_group_24378
PDT000573167.1	PDS000004395.492	SAMN12627927	clinical	cd_8_group_26051	-	-
PDT001941149.1	PDS000004395.492	SAMN37846551	clinical	cd_8_group_26051	-	-
PDT000573170.1	PDS000060134.2	SAMN12627712	clinical	cd_8_group_26052	cd_4_group_26193	cd_2_group_24380
PDT000708844.1	PDS000060134.2	SAMN14373587	clinical	cd_8_group_26052	cd_4_group_26193	cd_2_group_24380
PDT000608006.1	PDS000002099.446	SAMN13030801	clinical	cd_8_group_26053	-	-
PDT001787014.1	PDS000002099.446	SAMN35842409	clinical	cd_8_group_26053	-	-
PDT000573177.1	PDS000002099.446	SAMN12627934	clinical	cd_8_group_26053	cd_4_group_26194	cd_2_group_24381
PDT000575326.1	PDS000002099.446	SAMN12648727	clinical	cd_8_group_26053	cd_4_group_26194	cd_2_group_24381
PDT000573192.1	PDS000001865.702	SAMN12627736	clinical	cd_8_group_26054	cd_4_group_26195	-
PDT001108900.1	PDS000001865.702	SAMN20769634	clinical	cd_8_group_26054	cd_4_group_26195	-
PDT000573198.1	PDS000032396.158	SAMN12627906	clinical	cd_8_group_26055	cd_4_group_26196	cd_2_group_24382
PDT000575808.1	PDS000032396.158	SAMN12657336	clinical	cd_8_group_26055	cd_4_group_26196	cd_2_group_24382
PDT000583236.1	PDS000032396.158	SAMN12718028	clinical	cd_8_group_26055	cd_4_group_26196	cd_2_group_24382
PDT001455765.1	PDS000029625.454	SAMN31342269	clinical	cd_8_group_26056	-	-
PDT000573237.1	PDS000029625.454	SAMN12628422	clinical	cd_8_group_26056	cd_4_group_26198	cd_2_group_24384
PDT000581265.1	PDS000029625.454	SAMN12707717	clinical	cd_8_group_26056	cd_4_group_26198	cd_2_group_24384
PDT000585401.1	PDS000029625.454	SAMN12742237	clinical	cd_8_group_26056	cd_4_group_26198	cd_2_group_24384
PDT000589201.1	PDS000029625.454	SAMN12796865	clinical	cd_8_group_26056	cd_4_group_26198	cd_2_group_24384
PDT000642188.1	PDS000009466.440	SAMN13516851	clinical	cd_8_group_26057	-	-
PDT000925984.1	PDS000009466.440	SAMN17186812	clinical	cd_8_group_26057	-	-
PDT001115447.1	PDS000009466.440	SAMN20934340	clinical	cd_8_group_26057	-	-
PDT001183987.1	PDS000009466.440	SAMN23414670	clinical	cd_8_group_26057	-	-
PDT001845536.1	PDS000009466.440	SAMN36891942	clinical	cd_8_group_26057	-	-
PDT001847938.1	PDS000009466.440	SAMN36935471	clinical	cd_8_group_26057	-	-
PDT001892186.1	PDS000009466.440	SAMN37482873	clinical	cd_8_group_26057	-	-
PDT000573255.1	PDS000009466.440	SAMN12628218	clinical	cd_8_group_26057	cd_4_group_26199	-
PDT000579187.1	PDS000009466.440	SAMN12685001	clinical	cd_8_group_26057	cd_4_group_26199	-
PDT001219443.1	PDS000009466.440	SAMN24808114	clinical	cd_8_group_26057	cd_4_group_26199	-
PDT001405075.1	PDS000009466.440	SAMN30567353	clinical	cd_8_group_26057	cd_4_group_26199	-
PDT001202630.1	PDS000009466.440	SAMN24011498	clinical	cd_8_group_26057	cd_4_group_43328	cd_2_group_41277
PDT001202631.1	PDS000009466.440	SAMN24011501	clinical	cd_8_group_26057	cd_4_group_43328	cd_2_group_41277
PDT001425206.1	PDS000009466.440	SAMN30926967	clinical	cd_8_group_26057	cd_4_group_48489	cd_2_group_46775
PDT001429266.1	PDS000009466.440	SAMN30983661	clinical	cd_8_group_26057	cd_4_group_48489	cd_2_group_46775
PDT001544964.1	PDS000009466.440	SAMN32388558	clinical	cd_8_group_26057	cd_4_group_48489	cd_2_group_46775
PDT001467643.1	PDS000009466.440	SAMN31461619	clinical	cd_8_group_26057	cd_4_group_49232	cd_2_group_47542
PDT001469407.1	PDS000009466.440	SAMN31492162	clinical	cd_8_group_26057	cd_4_group_49232	cd_2_group_47542
PDT001691525.1	PDS000009466.440	SAMN34223858	clinical	cd_8_group_26057	cd_4_group_49232	cd_2_group_47542
PDT000573259.1	PDS000056254.2	SAMN12628224	clinical	cd_8_group_26058	cd_4_group_26200	cd_2_group_24385
PDT000674791.1	PDS000056254.2	SAMN13961704	clinical	cd_8_group_26058	cd_4_group_26200	cd_2_group_24385
PDT000573269.1	PDS000002101.231	SAMN12628165	clinical	cd_8_group_26059	cd_4_group_26203	-
PDT000730788.1	PDS000002101.231	SAMN14835628	clinical	cd_8_group_26059	cd_4_group_26203	cd_2_group_29325
PDT000735519.1	PDS000002101.231	SAMN14931123	clinical	cd_8_group_26059	cd_4_group_26203	cd_2_group_29325
PDT000045991.2	PDS000032452.2	SAMN03199679	environmental/other	cd_8_group_2606	cd_4_group_2487	-
PDT000045990.2	PDS000032452.2	SAMN03199677	environmental/other	cd_8_group_2606	cd_4_group_2487	cd_2_group_2215
PDT000045995.2	PDS000032452.2	SAMN03199678	environmental/other	cd_8_group_2606	cd_4_group_2487	cd_2_group_2215
PDT000045996.2	PDS000032452.2	SAMN03199680	environmental/other	cd_8_group_2606	cd_4_group_2487	cd_2_group_2215
PDT000573329.1	PDS000049914.1	SAMN12637252	environmental/other	cd_8_group_26060	cd_4_group_26204	cd_2_group_24388
PDT000573561.1	PDS000049914.1	SAMN12637354	environmental/other	cd_8_group_26060	cd_4_group_26204	cd_2_group_24388
PDT000880109.1	PDS000013853.279	SAMN16676709	clinical	cd_8_group_26061	-	-
PDT000922043.1	PDS000013853.279	SAMN17140345	clinical	cd_8_group_26061	cd_4_group_26205	-
PDT000573350.1	PDS000013853.279	SAMN12629082	clinical	cd_8_group_26061	cd_4_group_26205	cd_2_group_24389
PDT000575909.1	PDS000013853.279	SAMN12657882	clinical	cd_8_group_26061	cd_4_group_26205	cd_2_group_24389
PDT000598057.1	PDS000013853.279	SAMN12879753	clinical	cd_8_group_26061	cd_4_group_26205	cd_2_group_24389
PDT000573372.1	PDS000159488.57	SAMN12629090	clinical	cd_8_group_26062	-	-
PDT001019492.1	PDS000159488.57	SAMN19025496	clinical	cd_8_group_26062	-	-
PDT001128641.1	PDS000159488.57	SAMN21396427	clinical	cd_8_group_26062	-	-
PDT000573381.1	PDS000096798.99	SAMN12629085	clinical	cd_8_group_26063	cd_4_group_26206	-
PDT000853812.1	PDS000096798.99	SAMN16360714	clinical	cd_8_group_26063	cd_4_group_26206	-
PDT001179267.1	PDS000096798.99	SAMN23310519	environmental/other	cd_8_group_26063	cd_4_group_26206	-
PDT001127302.1	PDS000096798.99	SAMN21389109	clinical	cd_8_group_26063	cd_4_group_26206	cd_2_group_39007
PDT001174226.1	PDS000096798.99	SAMN23099005	clinical	cd_8_group_26063	cd_4_group_26206	cd_2_group_39007
PDT001226892.1	PDS000096798.99	SAMN25124216	environmental/other	cd_8_group_26063	cd_4_group_26206	cd_2_group_39007
PDT001228828.1	PDS000096798.99	SAMN25161276	environmental/other	cd_8_group_26063	cd_4_group_26206	cd_2_group_39007
PDT001237820.1	PDS000096798.99	SAMN25638878	clinical	cd_8_group_26063	cd_4_group_26206	cd_2_group_39007
PDT001278654.1	PDS000096798.99	SAMN27183863	clinical	cd_8_group_26063	cd_4_group_26206	cd_2_group_39007
PDT001279132.1	PDS000096798.99	SAMN27279017	clinical	cd_8_group_26063	cd_4_group_26206	cd_2_group_39007
PDT001551034.1	PDS000096798.99	SAMN32475068	environmental/other	cd_8_group_26063	cd_4_group_26206	cd_2_group_39007
PDT001182010.1	PDS000096798.99	SAMN23374637	clinical	cd_8_group_26063	cd_4_group_26206	cd_2_group_40759
PDT001543340.1	PDS000096798.99	SAMN32353390	clinical	cd_8_group_26063	cd_4_group_26206	cd_2_group_40759
PDT001551069.1	PDS000096798.99	SAMN32475213	environmental/other	cd_8_group_26063	cd_4_group_26206	cd_2_group_40759
PDT000573385.1	PDS000051570.1	SAMN12629016	clinical	cd_8_group_26064	cd_4_group_26207	cd_2_group_24390
PDT000600246.1	PDS000051570.1	SAMN12910691	clinical	cd_8_group_26064	cd_4_group_26207	cd_2_group_24390
PDT000601164.1	PDS000050568.9	SAMN12915062	clinical	cd_8_group_26065	-	-
PDT000655172.1	PDS000050568.9	SAMN13738510	clinical	cd_8_group_26065	-	-
PDT000584061.1	PDS000050568.9	SAMN12723904	clinical	cd_8_group_26065	cd_4_group_26209	-
PDT000573390.1	PDS000050568.9	SAMN12629104	clinical	cd_8_group_26065	cd_4_group_26209	cd_2_group_24392
PDT000626031.1	PDS000050568.9	SAMN13245913	clinical	cd_8_group_26065	cd_4_group_26209	cd_2_group_24392
PDT000655170.1	PDS000050568.9	SAMN13738512	clinical	cd_8_group_26065	cd_4_group_26209	cd_2_group_24392
PDT000655171.1	PDS000050568.9	SAMN13738511	clinical	cd_8_group_26065	cd_4_group_26209	cd_2_group_24392
PDT000655901.1	PDS000050568.9	SAMN13738513	clinical	cd_8_group_26065	cd_4_group_26209	cd_2_group_24392
PDT000573401.1	PDS000085033.371	SAMN12629217	clinical	cd_8_group_26066	cd_4_group_26210	cd_2_group_24393
PDT000584260.1	PDS000085033.371	SAMN12724481	clinical	cd_8_group_26066	cd_4_group_26210	cd_2_group_24393
PDT000573424.1	PDS000049917.4	SAMN12629140	clinical	cd_8_group_26067	cd_4_group_26211	cd_2_group_24394
PDT000573971.1	PDS000049917.4	SAMN12631178	clinical	cd_8_group_26067	cd_4_group_26211	cd_2_group_24394
PDT000573978.1	PDS000049917.4	SAMN12631216	clinical	cd_8_group_26067	cd_4_group_26211	cd_2_group_24394
PDT000576510.1	PDS000049917.4	SAMN12659408	clinical	cd_8_group_26067	cd_4_group_26211	cd_2_group_24394
PDT000578899.1	PDS000049917.4	SAMN12670722	clinical	cd_8_group_26067	cd_4_group_26211	cd_2_group_24394
PDT000588107.1	PDS000049917.4	SAMN12776286	clinical	cd_8_group_26067	cd_4_group_26211	cd_2_group_24394
PDT000573453.1	PDS000023259.33	SAMN12629199	clinical	cd_8_group_26068	-	-
PDT000608758.1	PDS000023259.33	SAMN13035389	clinical	cd_8_group_26068	-	-
PDT000573477.1	PDS000050691.1	SAMN12629068	clinical	cd_8_group_26069	cd_4_group_26214	cd_2_group_24398
PDT000585236.1	PDS000050691.1	SAMN12739212	clinical	cd_8_group_26069	cd_4_group_26214	cd_2_group_24398
PDT000046056.2	PDS000026549.667	SAMN03265500	clinical	cd_8_group_2607	cd_4_group_2490	cd_2_group_2217
PDT000046058.2	PDS000026549.667	SAMN03265502	clinical	cd_8_group_2607	cd_4_group_2490	cd_2_group_2217
PDT001156501.1	PDS000026549.667	SAMN19316938	clinical	cd_8_group_2607	cd_4_group_2490	cd_2_group_2217
PDT000573537.1	PDS000076604.512	SAMN12629166	clinical	cd_8_group_26070	cd_4_group_26215	cd_2_group_24401
PDT000578652.1	PDS000076604.512	SAMN12669769	clinical	cd_8_group_26070	cd_4_group_26215	cd_2_group_24401
PDT001137405.1	PDS000076604.512	SAMEA7540920	clinical	cd_8_group_26070	cd_4_group_26215	cd_2_group_24401
PDT000573559.1	PDS000050345.1	SAMN12629139	clinical	cd_8_group_26071	cd_4_group_26216	-
PDT000579518.1	PDS000050345.1	SAMN12686784	clinical	cd_8_group_26071	cd_4_group_26216	-
PDT000771449.1	PDS000027051.232	SAMN15369499	clinical	cd_8_group_26072	-	-
PDT001166760.1	PDS000027051.232	SAMN22822380	clinical	cd_8_group_26072	-	-
PDT001207799.1	PDS000027051.232	SAMN24252181	clinical	cd_8_group_26072	-	-
PDT001338819.3	PDS000027051.232	SAMN29249340	clinical	cd_8_group_26072	-	-
PDT001364991.1	PDS000027051.232	SAMN29844657	clinical	cd_8_group_26072	-	-
PDT001661894.1	PDS000027051.232	SAMN31384057	clinical	cd_8_group_26072	-	-
PDT001957379.1	PDS000027051.232	SAMN38018604	clinical	cd_8_group_26072	-	-
PDT000573579.1	PDS000027051.232	SAMN12629214	clinical	cd_8_group_26072	cd_4_group_26217	cd_2_group_24403
PDT001450191.1	PDS000027051.232	SAMN31237834	clinical	cd_8_group_26072	cd_4_group_26217	cd_2_group_24403
PDT000788921.1	PDS000027051.232	SAMN15544650	clinical	cd_8_group_26072	cd_4_group_26217	cd_2_group_30663
PDT000788929.1	PDS000027051.232	SAMN15544651	clinical	cd_8_group_26072	cd_4_group_26217	cd_2_group_30663
PDT000837373.1	PDS000027051.232	SAMN16180086	clinical	cd_8_group_26072	cd_4_group_28048	-
PDT000917455.1	PDS000027051.232	SAMN17077839	clinical	cd_8_group_26072	cd_4_group_28048	-
PDT001877996.1	PDS000027051.232	SAMN37326788	clinical	cd_8_group_26072	cd_4_group_28048	-
PDT001992876.1	PDS000027051.232	SAMN38331809	clinical	cd_8_group_26072	cd_4_group_28048	-
PDT000621278.1	PDS000027051.232	SAMN13172038	clinical	cd_8_group_26072	cd_4_group_28048	cd_2_group_26135
PDT001483217.1	PDS000027051.232	SAMN31683319	clinical	cd_8_group_26072	cd_4_group_28048	cd_2_group_26135
PDT001508389.1	PDS000027051.232	SAMN31978547	clinical	cd_8_group_26072	cd_4_group_28048	cd_2_group_26135
PDT001793859.1	PDS000027051.232	SAMN36071930	clinical	cd_8_group_26072	cd_4_group_53059	cd_2_group_51699
PDT001815737.1	PDS000027051.232	SAMN36415059	clinical	cd_8_group_26072	cd_4_group_53059	cd_2_group_51699
PDT000573593.1	PDS000032654.222	SAMN12629224	clinical	cd_8_group_26073	cd_4_group_26219	cd_2_group_24404
PDT000574184.1	PDS000032654.222	SAMN12641316	environmental/other	cd_8_group_26073	cd_4_group_26219	cd_2_group_24404
PDT000690165.1	PDS000032654.222	SAMN14173435	clinical	cd_8_group_26073	cd_4_group_26219	cd_2_group_28426
PDT000690435.1	PDS000032654.222	SAMN14205978	clinical	cd_8_group_26073	cd_4_group_26219	cd_2_group_28426
PDT000707722.1	PDS000032654.222	SAMN14337542	clinical	cd_8_group_26073	cd_4_group_26219	cd_2_group_28426
PDT000573596.1	PDS000013882.290	SAMN12629236	clinical	cd_8_group_26074	cd_4_group_26220	cd_2_group_24406
PDT000581063.1	PDS000013882.290	SAMN12702426	clinical	cd_8_group_26074	cd_4_group_26220	cd_2_group_24406
PDT000573614.1	PDS000028787.40	SAMN12637425	environmental/other	cd_8_group_26075	cd_4_group_26221	cd_2_group_24407
PDT000573621.1	PDS000028787.40	SAMN12637438	environmental/other	cd_8_group_26075	cd_4_group_26221	cd_2_group_24407
PDT000573626.1	PDS000028787.40	SAMN12637480	environmental/other	cd_8_group_26075	cd_4_group_26221	cd_2_group_24407
PDT000573661.1	PDS000106143.228	SAMN12629273	clinical	cd_8_group_26076	cd_4_group_26222	cd_2_group_24408
PDT000589733.1	PDS000106143.228	SAMN12799249	clinical	cd_8_group_26076	cd_4_group_26222	cd_2_group_24408
PDT000593686.1	PDS000106143.228	SAMN12839176	clinical	cd_8_group_26076	cd_4_group_26222	cd_2_group_24408
PDT000573672.1	PDS000089910.537	SAMN12629274	clinical	cd_8_group_26077	cd_4_group_26223	cd_2_group_24409
PDT000575296.1	PDS000089910.537	SAMN12648331	clinical	cd_8_group_26077	cd_4_group_26223	cd_2_group_24409
PDT000573679.1	PDS000029636.799	SAMN12629259	clinical	cd_8_group_26078	cd_4_group_26225	cd_2_group_24410
PDT000621105.1	PDS000029636.799	SAMN13169950	clinical	cd_8_group_26078	cd_4_group_26225	cd_2_group_24410
PDT000648971.1	PDS000029636.799	SAMN13656363	clinical	cd_8_group_26078	cd_4_group_26225	cd_2_group_24410
PDT000669144.1	PDS000029636.799	SAMN13910388	clinical	cd_8_group_26078	cd_4_group_26225	cd_2_group_24410
PDT000573683.1	PDS000028275.14	SAMN12629256	clinical	cd_8_group_26079	-	-
PDT001516109.1	PDS000028275.14	SAMN32094203	clinical	cd_8_group_26079	-	-
PDT000046059.2	PDS000030237.1231	SAMN03265503	clinical	cd_8_group_2608	cd_4_group_2491	-
PDT000217220.2	PDS000030237.1231	SAMN07190166	clinical	cd_8_group_2608	cd_4_group_2491	cd_2_group_9782
PDT000225047.2	PDS000030237.1231	SAMN07342535	clinical	cd_8_group_2608	cd_4_group_2491	cd_2_group_9782
PDT000573685.1	PDS000002778.79	SAMN12629260	clinical	cd_8_group_26080	cd_4_group_26226	cd_2_group_24411
PDT000576064.1	PDS000002778.79	SAMN12660005	clinical	cd_8_group_26080	cd_4_group_26226	cd_2_group_24411
PDT000579648.1	PDS000002778.79	SAMN12687566	clinical	cd_8_group_26080	cd_4_group_26226	cd_2_group_24411
PDT000579650.1	PDS000002778.79	SAMN12687561	clinical	cd_8_group_26080	cd_4_group_26226	cd_2_group_24411
PDT000579656.1	PDS000002778.79	SAMN12687565	clinical	cd_8_group_26080	cd_4_group_26226	cd_2_group_24411
PDT000573719.1	PDS000110019.1	SAMN12629399	clinical	cd_8_group_26081	cd_4_group_26228	cd_2_group_24412
PDT001312225.1	PDS000110019.1	SAMEA8272417	NULL	cd_8_group_26081	cd_4_group_26228	cd_2_group_24412
PDT000573726.1	PDS000047896.17	SAMN12629387	clinical	cd_8_group_26082	cd_4_group_26230	cd_2_group_24414
PDT001312221.1	PDS000047896.17	SAMEA8272450	NULL	cd_8_group_26082	cd_4_group_26230	cd_2_group_24414
PDT000573730.1	PDS000016562.23	SAMN12629407	clinical	cd_8_group_26083	cd_4_group_26231	cd_2_group_24415
PDT000590242.1	PDS000016562.23	SAMN12802135	clinical	cd_8_group_26083	cd_4_group_26231	cd_2_group_24415
PDT000573739.1	PDS000049929.9	SAMN12629383	clinical	cd_8_group_26084	cd_4_group_26232	cd_2_group_24416
PDT000594414.1	PDS000049929.9	SAMN12854422	clinical	cd_8_group_26084	cd_4_group_26232	cd_2_group_24416
PDT001719199.1	PDS000027137.87	SAMN34586222	clinical	cd_8_group_26085	-	-
PDT000573751.1	PDS000027137.87	SAMN12629494	clinical	cd_8_group_26085	cd_4_group_26234	cd_2_group_24418
PDT000592322.1	PDS000027137.87	SAMN12827925	clinical	cd_8_group_26085	cd_4_group_26234	cd_2_group_24418
PDT000592325.1	PDS000027137.87	SAMN12827923	clinical	cd_8_group_26085	cd_4_group_26234	cd_2_group_24418
PDT000693901.1	PDS000027137.87	SAMN14258474	clinical	cd_8_group_26085	cd_4_group_26234	cd_2_group_24418
PDT000573839.1	PDS000050689.2	SAMN12631205	clinical	cd_8_group_26086	cd_4_group_26237	cd_2_group_24419
PDT000585252.1	PDS000050689.2	SAMN12739237	clinical	cd_8_group_26086	cd_4_group_26237	cd_2_group_24419
PDT001104075.1	PDS000050689.2	SAMN20603425	clinical	cd_8_group_26086	cd_4_group_26237	cd_2_group_24419
PDT000573871.1	PDS000009466.440	SAMN12629518	clinical	cd_8_group_26087	-	-
PDT000861811.1	PDS000009466.440	SAMN16439340	clinical	cd_8_group_26087	-	-
PDT000573942.1	PDS000013731.21	SAMN12631147	clinical	cd_8_group_26088	cd_4_group_26240	cd_2_group_24423
PDT000575620.1	PDS000013731.21	SAMN12648918	clinical	cd_8_group_26088	cd_4_group_26240	cd_2_group_24423
PDT000639625.1	PDS000013731.21	SAMN13474441	clinical	cd_8_group_26088	cd_4_group_26240	cd_2_group_24423
PDT000784200.2	PDS000013731.21	SAMN15468588	clinical	cd_8_group_26088	cd_4_group_26240	cd_2_group_24423
PDT000797050.1	PDS000013731.21	SAMN15643574	clinical	cd_8_group_26088	cd_4_group_26240	cd_2_group_24423
PDT000819701.1	PDS000013731.21	SAMN15881560	clinical	cd_8_group_26088	cd_4_group_26240	cd_2_group_24423
PDT001356135.1	PDS000013731.21	SAMN29609544	clinical	cd_8_group_26088	cd_4_group_26240	cd_2_group_24423
PDT001372585.1	PDS000013731.21	SAMN30002088	clinical	cd_8_group_26088	cd_4_group_26240	cd_2_group_24423
PDT000573989.1	PDS000125093.42	SAMN12631192	clinical	cd_8_group_26089	cd_4_group_26242	cd_2_group_24424
PDT001106343.1	PDS000125093.42	SAMN20679882	environmental/other	cd_8_group_26089	cd_4_group_26242	cd_2_group_24424
PDT001950452.1	PDS000125093.42	SAMN37820595	clinical	cd_8_group_26089	cd_4_group_26242	cd_2_group_24424
PDT000046063.3	PDS000032057.3	SAMN02844215	environmental/other	cd_8_group_2609	-	-
PDT000459360.1	PDS000032057.3	SAMN10875809	clinical	cd_8_group_2609	-	-
PDT001328064.1	PDS000066695.4	SAMN29042342	clinical	cd_8_group_26090	-	-
PDT000573994.1	PDS000066695.4	SAMN12629516	clinical	cd_8_group_26090	cd_4_group_26243	-
PDT001089936.1	PDS000066695.4	SAMN20224502	clinical	cd_8_group_26090	cd_4_group_26243	-
PDT000803605.1	PDS000066695.4	SAMN15749030	clinical	cd_8_group_26090	cd_4_group_26243	cd_2_group_31117
PDT000809638.1	PDS000066695.4	SAMN15814609	clinical	cd_8_group_26090	cd_4_group_26243	cd_2_group_31117
PDT000574089.1	PDS000053413.4	SAMN12636578	clinical	cd_8_group_26091	-	-
PDT000627086.1	PDS000053413.4	SAMN13264618	clinical	cd_8_group_26091	-	-
PDT000574091.1	PDS000032705.1071	SAMN12636583	clinical	cd_8_group_26092	-	-
PDT000864140.1	PDS000032705.1071	SAMN16495446	clinical	cd_8_group_26092	-	-
PDT001376559.1	PDS000032705.1071	SAMN30078723	clinical	cd_8_group_26092	-	-
PDT001650033.1	PDS000032705.1071	SAMN33567033	clinical	cd_8_group_26092	-	-
PDT000672414.1	PDS000056036.55	SAMN13941974	clinical	cd_8_group_26093	-	-
PDT000806496.1	PDS000056036.55	SAMN15775374	clinical	cd_8_group_26093	-	-
PDT000807711.1	PDS000056036.55	SAMN15800766	clinical	cd_8_group_26093	-	-
PDT000950837.1	PDS000056036.55	SAMN17833653	clinical	cd_8_group_26093	-	-
PDT001008765.1	PDS000056036.55	SAMN18794826	clinical	cd_8_group_26093	-	-
PDT001024883.1	PDS000056036.55	SAMN19108869	clinical	cd_8_group_26093	-	-
PDT001069841.1	PDS000056036.55	SAMN19697496	clinical	cd_8_group_26093	-	-
PDT001158331.1	PDS000056036.55	SAMN22480751	clinical	cd_8_group_26093	-	-
PDT001307749.1	PDS000056036.55	SAMN28235150	clinical	cd_8_group_26093	-	-
PDT001360099.1	PDS000056036.55	SAMN29758206	clinical	cd_8_group_26093	-	-
PDT001364141.1	PDS000056036.55	SAMN29805015	clinical	cd_8_group_26093	-	-
PDT001453869.1	PDS000056036.55	SAMN31285964	clinical	cd_8_group_26093	-	-
PDT001455212.1	PDS000056036.55	SAMN31313853	clinical	cd_8_group_26093	-	-
PDT001887749.1	PDS000056036.55	SAMN37408394	clinical	cd_8_group_26093	-	-
PDT000574176.1	PDS000056036.55	SAMN12641392	clinical	cd_8_group_26093	cd_4_group_26248	-
PDT000716775.1	PDS000056036.55	SAMN14485898	clinical	cd_8_group_26093	cd_4_group_26248	-
PDT000831075.1	PDS000056036.55	SAMN16078899	clinical	cd_8_group_26093	cd_4_group_26248	-
PDT000951853.1	PDS000056036.55	SAMN17841337	clinical	cd_8_group_26093	cd_4_group_26248	-
PDT001077859.1	PDS000056036.55	SAMN19876197	clinical	cd_8_group_26093	cd_4_group_26248	-
PDT001092706.1	PDS000056036.55	SAMN20307281	clinical	cd_8_group_26093	cd_4_group_26248	-
PDT001276963.1	PDS000056036.55	SAMN27058647	clinical	cd_8_group_26093	cd_4_group_26248	-
PDT001298086.1	PDS000056036.55	SAMN28037403	clinical	cd_8_group_26093	cd_4_group_26248	-
PDT001351047.1	PDS000056036.55	SAMN29472504	clinical	cd_8_group_26093	cd_4_group_26248	-
PDT001653153.1	PDS000056036.55	SAMN33612897	clinical	cd_8_group_26093	cd_4_group_26248	-
PDT000687257.1	PDS000056036.55	SAMN14124310	clinical	cd_8_group_26093	cd_4_group_26248	cd_2_group_28310
PDT000871405.1	PDS000056036.55	SAMN16584144	clinical	cd_8_group_26093	cd_4_group_26248	cd_2_group_28310
PDT000878444.1	PDS000056036.55	SAMN16659719	clinical	cd_8_group_26093	cd_4_group_26248	cd_2_group_28310
PDT000983352.1	PDS000056036.55	SAMN18207968	clinical	cd_8_group_26093	cd_4_group_26248	cd_2_group_28310
PDT000983663.1	PDS000056036.55	SAMN18265525	clinical	cd_8_group_26093	cd_4_group_26248	cd_2_group_28310
PDT001063182.1	PDS000056036.55	SAMN19595931	clinical	cd_8_group_26093	cd_4_group_26248	cd_2_group_28310
PDT000799691.1	PDS000056036.55	SAMN15678429	clinical	cd_8_group_26093	cd_4_group_26248	cd_2_group_30957
PDT001188359.1	PDS000056036.55	SAMN23566475	clinical	cd_8_group_26093	cd_4_group_26248	cd_2_group_30957
PDT001662407.1	PDS000056036.55	SAMN33756655	clinical	cd_8_group_26093	cd_4_group_26248	cd_2_group_50146
PDT001662440.1	PDS000056036.55	SAMN33756654	clinical	cd_8_group_26093	cd_4_group_26248	cd_2_group_50146
PDT001679511.1	PDS000056036.55	SAMN34074939	clinical	cd_8_group_26093	cd_4_group_26248	cd_2_group_50146
PDT001016598.1	PDS000056036.55	SAMN18929722	clinical	cd_8_group_26093	cd_4_group_38332	cd_2_group_36305
PDT001057796.1	PDS000056036.55	SAMN19514076	clinical	cd_8_group_26093	cd_4_group_38332	cd_2_group_36305
PDT001064103.1	PDS000056036.55	SAMN19605046	clinical	cd_8_group_26093	cd_4_group_39019	-
PDT001079161.1	PDS000056036.55	SAMN19948098	clinical	cd_8_group_26093	cd_4_group_39019	-
PDT001072715.1	PDS000056036.55	SAMN19777450	clinical	cd_8_group_26093	cd_4_group_39180	cd_2_group_37166
PDT001073996.1	PDS000056036.55	SAMN19789506	clinical	cd_8_group_26093	cd_4_group_39180	cd_2_group_37166
PDT001080859.1	PDS000056036.55	SAMN20013953	clinical	cd_8_group_26093	cd_4_group_39180	cd_2_group_37166
PDT002009558.1	PDS000056036.55	SAMN38453022	clinical	cd_8_group_26093	cd_4_group_55404	cd_2_group_54403
PDT002011026.1	PDS000056036.55	SAMN38500998	clinical	cd_8_group_26093	cd_4_group_55404	cd_2_group_54403
PDT000574186.1	PDS000072159.17	SAMN12641305	clinical	cd_8_group_26094	cd_4_group_26249	-
PDT001085770.1	PDS000072159.17	SAMN20125568	clinical	cd_8_group_26094	cd_4_group_26249	-
PDT001998830.1	PDS000072159.17	SAMN38373917	clinical	cd_8_group_26094	cd_4_group_26249	-
PDT000574190.1	PDS000026617.518	SAMN12641414	clinical	cd_8_group_26095	cd_4_group_26250	-
PDT001361926.1	PDS000026617.518	SAMN29767099	clinical	cd_8_group_26095	cd_4_group_26250	-
PDT000574215.1	PDS000031314.309	SAMN12641623	clinical	cd_8_group_26096	-	-
PDT000821756.1	PDS000031314.309	SAMN15913748	clinical	cd_8_group_26096	cd_4_group_33462	cd_2_group_31485
PDT000821757.1	PDS000031314.309	SAMN15913731	clinical	cd_8_group_26096	cd_4_group_33462	cd_2_group_31485
PDT000877962.1	PDS000031314.309	SAMN16635034	clinical	cd_8_group_26096	cd_4_group_34953	cd_2_group_32966
PDT000887980.1	PDS000031314.309	SAMN16727908	clinical	cd_8_group_26096	cd_4_group_34953	cd_2_group_32966
PDT000887988.1	PDS000031314.309	SAMN16727877	clinical	cd_8_group_26096	cd_4_group_34953	cd_2_group_32966
PDT000574246.1	PDS000050855.1	SAMN12641722	clinical	cd_8_group_26097	cd_4_group_26253	-
PDT000589370.1	PDS000050855.1	SAMN12797828	clinical	cd_8_group_26097	cd_4_group_26253	-
PDT000574270.1	PDS000050566.1	SAMN12642347	clinical	cd_8_group_26098	cd_4_group_26254	cd_2_group_24434
PDT000583738.1	PDS000050566.1	SAMN12721944	clinical	cd_8_group_26098	cd_4_group_26254	cd_2_group_24434
PDT000574273.1	PDS000027237.293	SAMN12642326	clinical	cd_8_group_26099	-	-
PDT000597542.1	PDS000027237.293	SAMN12876240	clinical	cd_8_group_26099	-	-
PDT000706174.1	PDS000027237.293	SAMN14308195	environmental/other	cd_8_group_26099	cd_4_group_30669	cd_2_group_28654
PDT000729290.1	PDS000027237.293	SAMN14777897	environmental/other	cd_8_group_26099	cd_4_group_30669	cd_2_group_28654
PDT000001646.3	PDS000031800.1	SAMN02344918	environmental/other	cd_8_group_261	cd_4_group_230	cd_2_group_195
PDT000001853.3	PDS000031800.1	SAMN02344912	environmental/other	cd_8_group_261	cd_4_group_230	cd_2_group_195
PDT000133577.2	PDS000031800.1	SAMN02847138	environmental/other	cd_8_group_261	cd_4_group_230	cd_2_group_195
PDT000133578.2	PDS000031800.1	SAMN02847137	environmental/other	cd_8_group_261	cd_4_group_230	cd_2_group_195
PDT000133579.2	PDS000031800.1	SAMN02847135	environmental/other	cd_8_group_261	cd_4_group_230	cd_2_group_195
PDT000133580.2	PDS000031800.1	SAMN02847134	environmental/other	cd_8_group_261	cd_4_group_230	cd_2_group_195
PDT000133581.2	PDS000031800.1	SAMN02847133	environmental/other	cd_8_group_261	cd_4_group_230	cd_2_group_195
PDT000133740.2	PDS000031800.1	SAMN02847136	environmental/other	cd_8_group_261	cd_4_group_230	cd_2_group_195
PDT000133741.2	PDS000031800.1	SAMN02847129	environmental/other	cd_8_group_261	cd_4_group_230	cd_2_group_195
PDT000133742.2	PDS000031800.1	SAMN02847128	environmental/other	cd_8_group_261	cd_4_group_230	cd_2_group_195
PDT000046070.3	PDS000007657.38	SAMN02844230	environmental/other	cd_8_group_2610	-	-
PDT000151849.2	PDS000007657.38	SAMN05833260	clinical	cd_8_group_2610	-	-
PDT000646004.1	PDS000026994.18	SAMN13575256	clinical	cd_8_group_26100	cd_4_group_26256	-
PDT000574283.1	PDS000026994.18	SAMN12642272	clinical	cd_8_group_26100	cd_4_group_26256	cd_2_group_24437
PDT000604417.1	PDS000026994.18	SAMN13012742	clinical	cd_8_group_26100	cd_4_group_26256	cd_2_group_24437
PDT000574304.1	PDS000005739.143	SAMN12642355	clinical	cd_8_group_26101	cd_4_group_26259	cd_2_group_24438
PDT001982757.1	PDS000005739.143	SAMN38225795	clinical	cd_8_group_26101	cd_4_group_26259	cd_2_group_24438
PDT000574312.1	PDS000026794.85	SAMN12642361	clinical	cd_8_group_26102	cd_4_group_26260	cd_2_group_24439
PDT000586053.1	PDS000026794.85	SAMN12746529	clinical	cd_8_group_26102	cd_4_group_26260	cd_2_group_24439
PDT000574348.1	PDS000089910.537	SAMN12642788	environmental/other	cd_8_group_26103	-	-
PDT001351030.1	PDS000089910.537	SAMN29472485	clinical	cd_8_group_26103	-	-
PDT001483317.1	PDS000089910.537	SAMN31684625	clinical	cd_8_group_26103	-	-
PDT001709944.1	PDS000089910.537	SAMN34436347	clinical	cd_8_group_26103	-	-
PDT001080932.1	PDS000089910.537	SAMN19998645	environmental/other	cd_8_group_26103	cd_4_group_39398	-
PDT001350704.1	PDS000089910.537	SAMN29446156	environmental/other	cd_8_group_26103	cd_4_group_39398	-
PDT000574362.1	PDS000002770.512	SAMN12642797	clinical	cd_8_group_26104	cd_4_group_26263	cd_2_group_24443
PDT000577016.1	PDS000002770.512	SAMN12662493	clinical	cd_8_group_26104	cd_4_group_26263	cd_2_group_24443
PDT000577023.1	PDS000002770.512	SAMN12662476	clinical	cd_8_group_26104	cd_4_group_26263	cd_2_group_24443
PDT000579301.1	PDS000002770.512	SAMN12685681	clinical	cd_8_group_26104	cd_4_group_26263	cd_2_group_24443
PDT000588189.1	PDS000002770.512	SAMN12779912	clinical	cd_8_group_26104	cd_4_group_26263	cd_2_group_24443
PDT000630129.1	PDS000002770.512	SAMN13321225	clinical	cd_8_group_26104	cd_4_group_26263	cd_2_group_24443
PDT000665101.1	PDS000002770.512	SAMN13878931	clinical	cd_8_group_26104	cd_4_group_26263	cd_2_group_24443
PDT000574367.1	PDS000050209.2	SAMN12642806	clinical	cd_8_group_26105	cd_4_group_26264	cd_2_group_24444
PDT000577025.1	PDS000050209.2	SAMN12662475	clinical	cd_8_group_26105	cd_4_group_26264	cd_2_group_24444
PDT000581105.1	PDS000050209.2	SAMN12702748	clinical	cd_8_group_26105	cd_4_group_26264	cd_2_group_24444
PDT000574379.1	PDS000050373.8	SAMN12643105	clinical	cd_8_group_26106	cd_4_group_26265	cd_2_group_24445
PDT000580019.1	PDS000050373.8	SAMN12691269	clinical	cd_8_group_26106	cd_4_group_26265	cd_2_group_24445
PDT000584345.1	PDS000050373.8	SAMN12725396	clinical	cd_8_group_26106	cd_4_group_26265	cd_2_group_24445
PDT000586306.1	PDS000050373.8	SAMN12747941	clinical	cd_8_group_26106	cd_4_group_26265	cd_2_group_24445
PDT000586310.1	PDS000050373.8	SAMN12747942	clinical	cd_8_group_26106	cd_4_group_26265	cd_2_group_24445
PDT001312219.1	PDS000050373.8	SAMEA8272449	NULL	cd_8_group_26106	cd_4_group_26265	cd_2_group_24445
PDT000574385.1	PDS000050041.2	SAMN12643229	clinical	cd_8_group_26107	cd_4_group_26266	cd_2_group_24446
PDT000575136.1	PDS000050041.2	SAMN12647590	clinical	cd_8_group_26107	cd_4_group_26266	cd_2_group_24446
PDT000609621.1	PDS000050041.2	SAMN13041643	clinical	cd_8_group_26107	cd_4_group_26266	cd_2_group_24446
PDT000574407.1	PDS000002104.188	SAMN12643431	clinical	cd_8_group_26108	-	-
PDT000603556.1	PDS000002104.188	SAMN13000715	clinical	cd_8_group_26108	-	-
PDT000574410.1	PDS000026812.270	SAMN12643418	clinical	cd_8_group_26109	-	-
PDT000579434.1	PDS000026812.270	SAMN12687036	clinical	cd_8_group_26109	-	-
PDT000585218.1	PDS000026812.270	SAMN12739467	clinical	cd_8_group_26109	-	-
PDT000838723.1	PDS000026812.270	SAMN16202755	clinical	cd_8_group_26109	-	-
PDT001106000.1	PDS000026812.270	SAMN20670803	clinical	cd_8_group_26109	-	-
PDT001434380.1	PDS000026812.270	SAMN31022930	clinical	cd_8_group_26109	-	-
PDT001481347.1	PDS000026812.270	SAMN31659118	clinical	cd_8_group_26109	-	-
PDT001946987.1	PDS000026812.270	SAMN37875167	clinical	cd_8_group_26109	-	-
PDT001974038.1	PDS000026812.270	SAMN38148577	clinical	cd_8_group_26109	-	-
PDT000851056.1	PDS000026812.270	SAMN16306949	clinical	cd_8_group_26109	cd_4_group_27430	-
PDT000603555.1	PDS000026812.270	SAMN13000712	clinical	cd_8_group_26109	cd_4_group_27430	cd_2_group_25561
PDT000616428.1	PDS000026812.270	SAMN13087144	clinical	cd_8_group_26109	cd_4_group_27430	cd_2_group_25561
PDT000829129.1	PDS000026812.270	SAMN16053400	clinical	cd_8_group_26109	cd_4_group_27430	cd_2_group_25561
PDT000607670.1	PDS000026812.270	SAMN13025655	clinical	cd_8_group_26109	cd_4_group_27642	cd_2_group_25755
PDT000822142.1	PDS000026812.270	SAMN15924667	clinical	cd_8_group_26109	cd_4_group_27642	cd_2_group_25755
PDT000637371.1	PDS000026812.270	SAMN13414110	clinical	cd_8_group_26109	cd_4_group_28507	-
PDT001424720.1	PDS000026812.270	SAMN30926495	clinical	cd_8_group_26109	cd_4_group_28507	-
PDT000851048.1	PDS000026812.270	SAMN16306948	clinical	cd_8_group_26109	cd_4_group_34139	-
PDT000880111.1	PDS000026812.270	SAMN16676706	clinical	cd_8_group_26109	cd_4_group_34139	-
PDT001175593.1	PDS000026812.270	SAMN23168133	clinical	cd_8_group_26109	cd_4_group_42705	cd_2_group_40649
PDT001284137.1	PDS000026812.270	SAMN27546550	clinical	cd_8_group_26109	cd_4_group_42705	cd_2_group_40649
PDT000125726.2	PDS000030981.158	SAMN04218328	environmental/other	cd_8_group_2611	-	-
PDT000046100.2	PDS000030981.158	SAMN03199697	environmental/other	cd_8_group_2611	cd_4_group_2492	-
PDT000046108.2	PDS000030981.158	SAMN03199698	environmental/other	cd_8_group_2611	cd_4_group_2492	-
PDT000654629.2	PDS000030981.158	SAMN13721848	environmental/other	cd_8_group_2611	cd_4_group_29110	cd_2_group_27179
PDT000654632.2	PDS000030981.158	SAMN13721851	environmental/other	cd_8_group_2611	cd_4_group_29110	cd_2_group_27179
PDT000654637.2	PDS000030981.158	SAMN13721889	environmental/other	cd_8_group_2611	cd_4_group_29110	cd_2_group_27179
PDT000654646.2	PDS000030981.158	SAMN13721929	environmental/other	cd_8_group_2611	cd_4_group_29110	cd_2_group_27179
PDT000656727.1	PDS000030981.158	SAMN13781656	environmental/other	cd_8_group_2611	cd_4_group_29110	cd_2_group_27179
PDT001264965.1	PDS000030981.158	SAMN26679970	environmental/other	cd_8_group_2611	cd_4_group_29110	cd_2_group_27179
PDT001264978.1	PDS000030981.158	SAMN26679962	environmental/other	cd_8_group_2611	cd_4_group_29110	cd_2_group_27179
PDT000662217.1	PDS000002101.231	SAMN13854888	clinical	cd_8_group_26110	-	-
PDT001892043.1	PDS000002101.231	SAMN37475599	clinical	cd_8_group_26110	-	-
PDT000574434.1	PDS000002101.231	SAMN12643972	clinical	cd_8_group_26110	cd_4_group_26267	-
PDT000574438.1	PDS000002101.231	SAMN12643898	clinical	cd_8_group_26110	cd_4_group_26267	-
PDT000574464.1	PDS000002101.231	SAMN12644091	clinical	cd_8_group_26110	cd_4_group_26267	-
PDT000575007.1	PDS000002101.231	SAMN12646894	clinical	cd_8_group_26110	cd_4_group_26267	-
PDT000574445.1	PDS000076604.512	SAMN12643996	clinical	cd_8_group_26111	cd_4_group_26268	-
PDT000574443.1	PDS000076604.512	SAMN12644004	clinical	cd_8_group_26111	cd_4_group_26268	cd_2_group_24448
PDT000574451.1	PDS000076604.512	SAMN12643968	clinical	cd_8_group_26111	cd_4_group_26268	cd_2_group_24448
PDT000574444.1	PDS000053347.6	SAMN12643872	clinical	cd_8_group_26112	-	-
PDT000990907.1	PDS000053347.6	SAMN18490923	clinical	cd_8_group_26112	-	-
PDT000574460.1	PDS000015715.17	SAMN12644089	clinical	cd_8_group_26113	-	-
PDT000744353.1	PDS000015715.17	SAMN14998545	clinical	cd_8_group_26113	-	-
PDT001463076.1	PDS000015715.17	SAMN31406160	clinical	cd_8_group_26113	-	-
PDT000864187.1	PDS000015715.17	SAMN16501966	environmental/other	cd_8_group_26113	cd_4_group_34591	-
PDT001102459.1	PDS000015715.17	SAMN20600659	clinical	cd_8_group_26113	cd_4_group_34591	-
PDT001292785.1	PDS000015715.17	SAMN27737664	clinical	cd_8_group_26113	cd_4_group_34591	-
PDT000574481.1	PDS000050330.2	SAMN12644593	clinical	cd_8_group_26114	-	-
PDT000579263.1	PDS000050330.2	SAMN12685367	clinical	cd_8_group_26114	-	-
PDT000617652.1	PDS000050330.2	SAMN13109252	clinical	cd_8_group_26114	-	-
PDT000608754.1	PDS000050183.5	SAMN13035372	clinical	cd_8_group_26115	cd_4_group_26270	-
PDT000574499.1	PDS000050183.5	SAMN12641732	clinical	cd_8_group_26115	cd_4_group_26270	cd_2_group_24452
PDT000576165.1	PDS000050183.5	SAMN12660105	clinical	cd_8_group_26115	cd_4_group_26270	cd_2_group_24452
PDT000577502.1	PDS000050183.5	SAMN12668228	clinical	cd_8_group_26115	cd_4_group_26270	cd_2_group_24452
PDT000577505.1	PDS000050183.5	SAMN12668238	clinical	cd_8_group_26115	cd_4_group_26270	cd_2_group_24452
PDT000606262.1	PDS000050183.5	SAMN13022669	clinical	cd_8_group_26115	cd_4_group_26270	cd_2_group_24452
PDT000606267.1	PDS000050183.5	SAMN13022673	clinical	cd_8_group_26115	cd_4_group_26270	cd_2_group_24452
PDT000638702.1	PDS000050183.5	SAMN13442925	clinical	cd_8_group_26115	cd_4_group_26270	cd_2_group_24452
PDT000574518.1	PDS000032705.1071	SAMN12644635	clinical	cd_8_group_26116	-	-
PDT001134349.1	PDS000032705.1071	SAMN21528970	clinical	cd_8_group_26116	-	-
PDT000575013.1	PDS000029625.454	SAMN12646908	clinical	cd_8_group_26117	-	-
PDT000597329.1	PDS000029625.454	SAMN12872957	clinical	cd_8_group_26117	-	-
PDT000597443.1	PDS000029625.454	SAMN12875787	clinical	cd_8_group_26117	-	-
PDT000575033.1	PDS000029625.454	SAMN12646896	clinical	cd_8_group_26117	cd_4_group_26276	-
PDT000639832.1	PDS000029625.454	SAMN13480561	clinical	cd_8_group_26117	cd_4_group_26276	-
PDT000575015.1	PDS000027209.6	SAMN12646915	clinical	cd_8_group_26118	cd_4_group_26272	cd_2_group_24455
PDT000575151.1	PDS000027209.6	SAMN12647614	clinical	cd_8_group_26118	cd_4_group_26272	cd_2_group_24455
PDT000575668.1	PDS000027209.6	SAMN12646916	clinical	cd_8_group_26118	cd_4_group_26272	cd_2_group_24455
PDT000575016.1	PDS000039180.37	SAMN12646923	clinical	cd_8_group_26119	cd_4_group_26273	-
PDT000585973.1	PDS000039180.37	SAMN12744899	clinical	cd_8_group_26119	cd_4_group_26273	-
PDT000046104.2	PDS000031446.4	SAMN03199688	environmental/other	cd_8_group_2612	cd_4_group_2494	cd_2_group_2219
PDT000046105.2	PDS000031446.4	SAMN03199691	environmental/other	cd_8_group_2612	cd_4_group_2494	cd_2_group_2219
PDT000046110.2	PDS000031446.4	SAMN03199690	environmental/other	cd_8_group_2612	cd_4_group_2494	cd_2_group_2219
PDT000046113.2	PDS000031446.4	SAMN03199689	environmental/other	cd_8_group_2612	cd_4_group_2494	cd_2_group_2219
PDT000046905.2	PDS000031446.4	SAMN03265773	environmental/other	cd_8_group_2612	cd_4_group_2494	cd_2_group_2219
PDT000575024.1	PDS000029569.19	SAMN12646918	clinical	cd_8_group_26120	cd_4_group_26274	cd_2_group_24457
PDT000599690.1	PDS000029569.19	SAMN12897328	environmental/other	cd_8_group_26120	cd_4_group_26274	cd_2_group_24457
PDT000843387.1	PDS000029569.19	SAMN16231245	environmental/other	cd_8_group_26120	cd_4_group_26274	cd_2_group_24457
PDT000575025.1	PDS000076604.512	SAMN12646900	clinical	cd_8_group_26121	cd_4_group_26275	cd_2_group_24458
PDT000588259.1	PDS000076604.512	SAMN12780888	clinical	cd_8_group_26121	cd_4_group_26275	cd_2_group_24458
PDT000588318.1	PDS000076604.512	SAMN12780956	clinical	cd_8_group_26121	cd_4_group_26275	cd_2_group_24458
PDT000596720.1	PDS000076604.512	SAMN12872948	clinical	cd_8_group_26121	cd_4_group_26275	cd_2_group_24458
PDT000596737.1	PDS000076604.512	SAMN12872973	clinical	cd_8_group_26121	cd_4_group_26275	cd_2_group_24458
PDT000808031.1	PDS000050223.4	SAMN15802386	clinical	cd_8_group_26122	-	-
PDT000575041.1	PDS000050223.4	SAMN12621390	environmental/other	cd_8_group_26122	cd_4_group_26277	cd_2_group_24459
PDT000577540.1	PDS000050223.4	SAMN12638068	environmental/other	cd_8_group_26122	cd_4_group_26277	cd_2_group_24459
PDT000610990.1	PDS000050223.4	SAMN13056724	clinical	cd_8_group_26122	cd_4_group_26277	cd_2_group_24459
PDT000660468.1	PDS000050223.4	SAMN13837452	clinical	cd_8_group_26122	cd_4_group_26277	cd_2_group_24459
PDT000879913.1	PDS000030237.1231	SAMN16427511	clinical	cd_8_group_26123	cd_4_group_26278	-
PDT001002894.1	PDS000030237.1231	SAMN18687424	environmental/other	cd_8_group_26123	cd_4_group_26278	-
PDT001146892.1	PDS000030237.1231	SAMN22134989	clinical	cd_8_group_26123	cd_4_group_26278	-
PDT000575045.1	PDS000030237.1231	SAMN12621392	environmental/other	cd_8_group_26123	cd_4_group_26278	cd_2_group_24460
PDT000636746.1	PDS000030237.1231	SAMN13390789	clinical	cd_8_group_26123	cd_4_group_26278	cd_2_group_24460
PDT001275686.1	PDS000030237.1231	SAMN26795886	clinical	cd_8_group_26123	cd_4_group_26278	cd_2_group_24460
PDT000575048.1	PDS000127718.164	SAMN12648078	clinical	cd_8_group_26124	cd_4_group_26279	cd_2_group_24461
PDT000626872.1	PDS000127718.164	SAMN13262470	clinical	cd_8_group_26124	cd_4_group_26279	cd_2_group_24461
PDT000708105.1	PDS000127718.164	SAMN14347713	clinical	cd_8_group_26124	cd_4_group_26279	cd_2_group_24461
PDT000855387.1	PDS000029636.799	SAMN16366248	clinical	cd_8_group_26125	-	-
PDT000575055.1	PDS000029636.799	SAMN12647392	clinical	cd_8_group_26125	cd_4_group_26280	cd_2_group_24462
PDT001411857.1	PDS000029636.799	SAMN30674940	clinical	cd_8_group_26125	cd_4_group_26280	cd_2_group_24462
PDT000575085.1	PDS000054559.5	SAMN12647406	clinical	cd_8_group_26126	-	-
PDT000646829.1	PDS000054559.5	SAMN13615748	clinical	cd_8_group_26126	-	-
PDT001006134.1	PDS000054559.5	SAMN18746828	clinical	cd_8_group_26126	-	-
PDT001429277.1	PDS000054559.5	SAMN30983784	clinical	cd_8_group_26126	-	-
PDT000575104.1	PDS000026764.23	SAMN12647368	clinical	cd_8_group_26127	cd_4_group_26283	-
PDT001164706.1	PDS000026764.23	SAMN22668661	clinical	cd_8_group_26127	cd_4_group_26283	-
PDT000575110.1	PDS000050343.1	SAMN12647416	clinical	cd_8_group_26128	cd_4_group_26284	cd_2_group_24464
PDT000579944.1	PDS000050343.1	SAMN12690534	clinical	cd_8_group_26128	cd_4_group_26284	cd_2_group_24464
PDT000575157.1	PDS000083314.375	SAMN12647592	clinical	cd_8_group_26129	-	-
PDT000931540.1	PDS000083314.375	SAMN17295577	clinical	cd_8_group_26129	-	-
PDT001042778.1	PDS000083314.375	SAMN19271266	clinical	cd_8_group_26129	-	-
PDT001042793.1	PDS000083314.375	SAMN19267802	clinical	cd_8_group_26129	-	-
PDT001160417.1	PDS000083314.375	SAMN22511584	clinical	cd_8_group_26129	-	-
PDT001186966.1	PDS000083314.375	SAMN23491346	clinical	cd_8_group_26129	-	-
PDT001210359.1	PDS000083314.375	SAMN24295416	clinical	cd_8_group_26129	-	-
PDT001377601.1	PDS000083314.375	SAMN30102688	clinical	cd_8_group_26129	-	-
PDT001412538.1	PDS000083314.375	SAMN30729064	clinical	cd_8_group_26129	-	-
PDT000603836.1	PDS000083314.375	SAMN13005715	clinical	cd_8_group_26129	cd_4_group_27449	-
PDT000610342.1	PDS000083314.375	SAMN13050947	clinical	cd_8_group_26129	cd_4_group_27449	-
PDT000650466.1	PDS000083314.375	SAMN13683347	clinical	cd_8_group_26129	cd_4_group_27449	-
PDT001112991.1	PDS000083314.375	SAMN20861921	clinical	cd_8_group_26129	cd_4_group_27449	-
PDT001290550.1	PDS000083314.375	SAMN27631195	clinical	cd_8_group_26129	cd_4_group_27449	-
PDT001420222.1	PDS000083314.375	SAMN30898141	clinical	cd_8_group_26129	cd_4_group_27449	-
PDT001219344.1	PDS000083314.375	SAMN24806555	clinical	cd_8_group_26129	cd_4_group_27449	cd_2_group_41611
PDT001249501.1	PDS000083314.375	SAMN25942639	clinical	cd_8_group_26129	cd_4_group_27449	cd_2_group_41611
PDT001279013.1	PDS000083314.375	SAMN27179103	clinical	cd_8_group_26129	cd_4_group_27449	cd_2_group_42792
PDT001280690.1	PDS000083314.375	SAMN27478358	clinical	cd_8_group_26129	cd_4_group_27449	cd_2_group_42792
PDT001283484.1	PDS000083314.375	SAMN27521609	clinical	cd_8_group_26129	cd_4_group_27449	cd_2_group_42792
PDT001290144.1	PDS000083314.375	SAMN27622441	clinical	cd_8_group_26129	cd_4_group_27449	cd_2_group_42792
PDT001322909.1	PDS000083314.375	SAMN28874030	clinical	cd_8_group_26129	cd_4_group_27449	cd_2_group_42792
PDT001358247.1	PDS000083314.375	SAMN29656422	clinical	cd_8_group_26129	cd_4_group_27449	cd_2_group_42792
PDT001373184.1	PDS000083314.375	SAMN30027730	clinical	cd_8_group_26129	cd_4_group_27449	cd_2_group_42792
PDT001394241.1	PDS000083314.375	SAMN30412663	clinical	cd_8_group_26129	cd_4_group_27449	cd_2_group_42792
PDT001398512.1	PDS000083314.375	SAMN30444896	clinical	cd_8_group_26129	cd_4_group_27449	cd_2_group_42792
PDT001399408.1	PDS000083314.375	SAMN30438647	clinical	cd_8_group_26129	cd_4_group_27449	cd_2_group_42792
PDT001404327.1	PDS000083314.375	SAMN30559837	clinical	cd_8_group_26129	cd_4_group_27449	cd_2_group_42792
PDT001404344.1	PDS000083314.375	SAMN30559851	clinical	cd_8_group_26129	cd_4_group_27449	cd_2_group_42792
PDT001408997.1	PDS000083314.375	SAMN30648140	clinical	cd_8_group_26129	cd_4_group_27449	cd_2_group_42792
PDT001409135.1	PDS000083314.375	SAMN30661356	clinical	cd_8_group_26129	cd_4_group_27449	cd_2_group_42792
PDT001412122.1	PDS000083314.375	SAMN30712233	clinical	cd_8_group_26129	cd_4_group_27449	cd_2_group_42792
PDT001416209.1	PDS000083314.375	SAMN30827615	clinical	cd_8_group_26129	cd_4_group_27449	cd_2_group_42792
PDT001424016.1	PDS000083314.375	SAMN30914741	clinical	cd_8_group_26129	cd_4_group_27449	cd_2_group_42792
PDT001424282.1	PDS000083314.375	SAMN30921170	clinical	cd_8_group_26129	cd_4_group_27449	cd_2_group_42792
PDT001425222.1	PDS000083314.375	SAMN30927256	clinical	cd_8_group_26129	cd_4_group_27449	cd_2_group_42792
PDT001428080.1	PDS000083314.375	SAMN30953432	clinical	cd_8_group_26129	cd_4_group_27449	cd_2_group_42792
PDT001558667.1	PDS000083314.375	SAMN32544566	clinical	cd_8_group_26129	cd_4_group_27449	cd_2_group_42792
PDT001564842.1	PDS000083314.375	SAMN32604040	clinical	cd_8_group_26129	cd_4_group_27449	cd_2_group_42792
PDT001826297.3	PDS000083314.375	SAMN36696358	clinical	cd_8_group_26129	cd_4_group_27449	cd_2_group_42792
PDT001871336.1	PDS000083314.375	SAMN31118842	clinical	cd_8_group_26129	cd_4_group_27449	cd_2_group_42792
PDT001291383.1	PDS000083314.375	SAMN27675054	clinical	cd_8_group_26129	cd_4_group_27449	cd_2_group_43094
PDT001315166.1	PDS000083314.375	SAMN28662052	clinical	cd_8_group_26129	cd_4_group_27449	cd_2_group_43094
PDT001327487.1	PDS000083314.375	SAMN29011357	clinical	cd_8_group_26129	cd_4_group_27449	cd_2_group_43094
PDT001408145.1	PDS000083314.375	SAMN30646177	clinical	cd_8_group_26129	cd_4_group_27449	cd_2_group_46355
PDT001418048.1	PDS000083314.375	SAMN30869415	clinical	cd_8_group_26129	cd_4_group_27449	cd_2_group_46355
PDT001442269.1	PDS000083314.375	SAMN31152469	clinical	cd_8_group_26129	cd_4_group_27449	cd_2_group_46355
PDT001242499.1	PDS000083314.375	SAMN25741952	clinical	cd_8_group_26129	cd_4_group_43891	-
PDT001615045.1	PDS000083314.375	SAMN33285147	clinical	cd_8_group_26129	cd_4_group_43891	-
PDT001231539.1	PDS000083314.375	SAMN25280669	clinical	cd_8_group_26129	cd_4_group_43891	cd_2_group_41840
PDT001249204.1	PDS000083314.375	SAMN25935832	clinical	cd_8_group_26129	cd_4_group_43891	cd_2_group_41840
PDT001252361.1	PDS000083314.375	SAMN26084093	clinical	cd_8_group_26129	cd_4_group_43891	cd_2_group_41840
PDT001252366.1	PDS000083314.375	SAMN26084086	clinical	cd_8_group_26129	cd_4_group_43891	cd_2_group_41840
PDT001323414.1	PDS000083314.375	SAMN28882018	clinical	cd_8_group_26129	cd_4_group_43891	cd_2_group_41840
PDT001357693.1	PDS000083314.375	SAMN29658656	clinical	cd_8_group_26129	cd_4_group_43891	cd_2_group_41840
PDT001364978.1	PDS000083314.375	SAMN29844570	clinical	cd_8_group_26129	cd_4_group_43891	cd_2_group_41840
PDT001570854.1	PDS000083314.375	SAMN32647250	clinical	cd_8_group_26129	cd_4_group_43891	cd_2_group_41840
PDT001819937.1	PDS000083314.375	SAMN36499542	clinical	cd_8_group_26129	cd_4_group_43891	cd_2_group_41840
PDT001278340.1	PDS000083314.375	SAMN27124930	clinical	cd_8_group_26129	cd_4_group_43891	cd_2_group_42771
PDT001308861.1	PDS000083314.375	SAMN28447787	clinical	cd_8_group_26129	cd_4_group_43891	cd_2_group_42771
PDT001311281.1	PDS000083314.375	SAMN28555698	clinical	cd_8_group_26129	cd_4_group_43891	cd_2_group_42771
PDT001326183.1	PDS000083314.375	SAMN28936888	clinical	cd_8_group_26129	cd_4_group_43891	cd_2_group_42771
PDT001335660.1	PDS000083314.375	SAMN29208543	clinical	cd_8_group_26129	cd_4_group_43891	cd_2_group_42771
PDT001368807.1	PDS000083314.375	SAMN29936515	clinical	cd_8_group_26129	cd_4_group_43891	cd_2_group_42771
PDT001404164.1	PDS000083314.375	SAMN30556850	clinical	cd_8_group_26129	cd_4_group_43891	cd_2_group_42771
PDT001408159.1	PDS000083314.375	SAMN30646175	clinical	cd_8_group_26129	cd_4_group_43891	cd_2_group_42771
PDT001436966.1	PDS000083314.375	SAMN31093525	clinical	cd_8_group_26129	cd_4_group_43891	cd_2_group_42771
PDT001690817.1	PDS000083314.375	SAMN34212666	clinical	cd_8_group_26129	cd_4_group_43891	cd_2_group_42771
PDT001690868.1	PDS000083314.375	SAMN34213057	clinical	cd_8_group_26129	cd_4_group_43891	cd_2_group_42771
PDT001787037.1	PDS000083314.375	SAMN35842388	clinical	cd_8_group_26129	cd_4_group_43891	cd_2_group_42771
PDT001814319.1	PDS000083314.375	SAMN36382147	clinical	cd_8_group_26129	cd_4_group_43891	cd_2_group_42771
PDT001829298.1	PDS000083314.375	SAMN36714831	clinical	cd_8_group_26129	cd_4_group_43891	cd_2_group_42771
PDT001850130.1	PDS000083314.375	SAMN36974258	clinical	cd_8_group_26129	cd_4_group_43891	cd_2_group_42771
PDT001865354.1	PDS000083314.375	SAMN37161018	clinical	cd_8_group_26129	cd_4_group_43891	cd_2_group_42771
PDT001869618.1	PDS000083314.375	SAMN37210636	clinical	cd_8_group_26129	cd_4_group_43891	cd_2_group_42771
PDT001888026.1	PDS000083314.375	SAMN37413720	clinical	cd_8_group_26129	cd_4_group_43891	cd_2_group_42771
PDT001926961.1	PDS000083314.375	SAMN37805522	clinical	cd_8_group_26129	cd_4_group_43891	cd_2_group_42771
PDT001972279.1	PDS000083314.375	SAMN38120829	clinical	cd_8_group_26129	cd_4_group_43891	cd_2_group_42771
PDT002008576.1	PDS000083314.375	SAMN38448101	clinical	cd_8_group_26129	cd_4_group_43891	cd_2_group_42771
PDT001615007.1	PDS000083314.375	SAMN33284839	clinical	cd_8_group_26129	cd_4_group_43891	cd_2_group_49519
PDT001615012.1	PDS000083314.375	SAMN33284838	clinical	cd_8_group_26129	cd_4_group_43891	cd_2_group_49519
PDT001716970.1	PDS000083314.375	SAMN34493272	clinical	cd_8_group_26129	cd_4_group_43891	cd_2_group_49519
PDT001685554.1	PDS000083314.375	SAMN34128686	clinical	cd_8_group_26129	cd_4_group_43891	cd_2_group_50454
PDT001750741.1	PDS000083314.375	SAMN35303747	clinical	cd_8_group_26129	cd_4_group_43891	cd_2_group_50454
PDT001709079.1	PDS000083314.375	SAMN34403519	clinical	cd_8_group_26129	cd_4_group_43891	cd_2_group_50776
PDT001719004.1	PDS000083314.375	SAMN34582608	clinical	cd_8_group_26129	cd_4_group_43891	cd_2_group_50776
PDT001245584.1	PDS000083314.375	SAMN25815059	clinical	cd_8_group_26129	cd_4_group_44105	-
PDT001579018.1	PDS000083314.375	SAMN32767381	clinical	cd_8_group_26129	cd_4_group_44105	-
PDT001583011.1	PDS000083314.375	SAMN32811355	clinical	cd_8_group_26129	cd_4_group_44105	-
PDT001326505.1	PDS000083314.375	SAMN28946092	clinical	cd_8_group_26129	cd_4_group_44105	cd_2_group_44050
PDT001487142.1	PDS000083314.375	SAMN31751972	clinical	cd_8_group_26129	cd_4_group_44105	cd_2_group_44050
PDT001491006.1	PDS000083314.375	SAMN31812270	clinical	cd_8_group_26129	cd_4_group_44105	cd_2_group_44050
PDT001502977.1	PDS000083314.375	SAMN31891941	clinical	cd_8_group_26129	cd_4_group_44105	cd_2_group_44050
PDT001529917.1	PDS000083314.375	SAMN32275534	clinical	cd_8_group_26129	cd_4_group_44105	cd_2_group_44050
PDT001560276.1	PDS000083314.375	SAMN32576092	clinical	cd_8_group_26129	cd_4_group_44105	cd_2_group_44050
PDT001786027.1	PDS000083314.375	SAMN35802842	clinical	cd_8_group_26129	cd_4_group_44105	cd_2_group_44050
PDT001792257.1	PDS000083314.375	SAMN36027501	clinical	cd_8_group_26129	cd_4_group_44105	cd_2_group_44050
PDT001793638.1	PDS000083314.375	SAMN36072278	clinical	cd_8_group_26129	cd_4_group_44105	cd_2_group_44050
PDT001821670.1	PDS000083314.375	SAMN36513688	clinical	cd_8_group_26129	cd_4_group_44105	cd_2_group_44050
PDT001294830.1	PDS000083314.375	SAMN27914821	clinical	cd_8_group_26129	cd_4_group_45196	-
PDT001294867.1	PDS000083314.375	SAMN27915185	clinical	cd_8_group_26129	cd_4_group_45196	-
PDT001337778.3	PDS000083314.375	SAMN29220768	clinical	cd_8_group_26129	cd_4_group_45486	-
PDT001307703.1	PDS000083314.375	SAMN28232395	clinical	cd_8_group_26129	cd_4_group_45486	cd_2_group_43563
PDT001309076.1	PDS000083314.375	SAMN28451408	clinical	cd_8_group_26129	cd_4_group_45486	cd_2_group_43563
PDT001314054.1	PDS000083314.375	SAMN28600664	clinical	cd_8_group_26129	cd_4_group_45486	cd_2_group_43563
PDT001314128.1	PDS000083314.375	SAMN28605799	clinical	cd_8_group_26129	cd_4_group_45486	cd_2_group_43563
PDT001314527.1	PDS000083314.375	SAMN28626109	clinical	cd_8_group_26129	cd_4_group_45486	cd_2_group_43563
PDT001315129.1	PDS000083314.375	SAMN28662005	clinical	cd_8_group_26129	cd_4_group_45486	cd_2_group_43563
PDT001315735.1	PDS000083314.375	SAMN28685796	clinical	cd_8_group_26129	cd_4_group_45486	cd_2_group_43563
PDT001315743.1	PDS000083314.375	SAMN28685806	clinical	cd_8_group_26129	cd_4_group_45486	cd_2_group_43563
PDT001321228.1	PDS000083314.375	SAMN28815618	clinical	cd_8_group_26129	cd_4_group_45486	cd_2_group_43923
PDT001323411.1	PDS000083314.375	SAMN28882007	clinical	cd_8_group_26129	cd_4_group_45486	cd_2_group_43923
PDT001325292.1	PDS000083314.375	SAMN28922459	clinical	cd_8_group_26129	cd_4_group_45486	cd_2_group_43923
PDT001335663.1	PDS000083314.375	SAMN29208541	clinical	cd_8_group_26129	cd_4_group_45486	cd_2_group_43923
PDT001308404.1	PDS000083314.375	SAMN28375118	clinical	cd_8_group_26129	cd_4_group_45498	-
PDT001366900.1	PDS000083314.375	SAMN29879750	clinical	cd_8_group_26129	cd_4_group_45498	cd_2_group_44980
PDT001376593.1	PDS000083314.375	SAMN30078914	clinical	cd_8_group_26129	cd_4_group_45498	cd_2_group_44980
PDT001473395.1	PDS000083314.375	SAMN31571217	clinical	cd_8_group_26129	cd_4_group_45498	cd_2_group_44980
PDT001690871.1	PDS000083314.375	SAMN34213058	clinical	cd_8_group_26129	cd_4_group_45498	cd_2_group_50642
PDT001690906.1	PDS000083314.375	SAMN34213092	clinical	cd_8_group_26129	cd_4_group_45498	cd_2_group_50642
PDT001739825.1	PDS000083314.375	SAMN35131001	clinical	cd_8_group_26129	cd_4_group_45498	cd_2_group_50642
PDT001860891.1	PDS000083314.375	SAMN37145627	clinical	cd_8_group_26129	cd_4_group_45498	cd_2_group_50642
PDT001369131.1	PDS000083314.375	SAMN29946777	clinical	cd_8_group_26129	cd_4_group_46601	-
PDT001975055.1	PDS000083314.375	SAMN38180570	clinical	cd_8_group_26129	cd_4_group_46601	-
PDT001359476.1	PDS000083314.375	SAMN29723176	clinical	cd_8_group_26129	cd_4_group_46601	cd_2_group_44757
PDT001364520.1	PDS000083314.375	SAMN29827501	clinical	cd_8_group_26129	cd_4_group_46601	cd_2_group_44757
PDT001379726.1	PDS000083314.375	SAMN30168780	clinical	cd_8_group_26129	cd_4_group_46601	cd_2_group_44757
PDT001376580.1	PDS000083314.375	SAMN30078841	clinical	cd_8_group_26129	cd_4_group_46601	cd_2_group_45268
PDT001377043.1	PDS000083314.375	SAMN30087444	clinical	cd_8_group_26129	cd_4_group_46601	cd_2_group_45268
PDT001377366.1	PDS000083314.375	SAMN30096882	clinical	cd_8_group_26129	cd_4_group_46601	cd_2_group_45268
PDT001380493.1	PDS000083314.375	SAMN30201236	clinical	cd_8_group_26129	cd_4_group_46601	cd_2_group_45268
PDT001395594.1	PDS000083314.375	SAMN30436969	clinical	cd_8_group_26129	cd_4_group_46601	cd_2_group_45268
PDT001688697.1	PDS000083314.375	SAMN34164614	clinical	cd_8_group_26129	cd_4_group_51887	-
PDT001684122.1	PDS000083314.375	SAMN34115756	clinical	cd_8_group_26129	cd_4_group_51887	cd_2_group_50441
PDT001754053.1	PDS000083314.375	SAMN35332641	clinical	cd_8_group_26129	cd_4_group_51887	cd_2_group_50441
PDT001758180.1	PDS000083314.375	SAMN35360519	clinical	cd_8_group_26129	cd_4_group_51887	cd_2_group_50441
PDT001791301.1	PDS000083314.375	SAMN35995909	clinical	cd_8_group_26129	cd_4_group_51887	cd_2_group_50441
PDT001794514.1	PDS000083314.375	SAMN36175567	clinical	cd_8_group_26129	cd_4_group_51887	cd_2_group_50441
PDT001845147.1	PDS000083314.375	SAMN36890949	clinical	cd_8_group_26129	cd_4_group_51887	cd_2_group_50441
PDT000046141.3	PDS000032015.1	SAMN02844977	environmental/other	cd_8_group_2613	cd_4_group_2495	-
PDT000046149.3	PDS000032015.1	SAMN02844978	environmental/other	cd_8_group_2613	cd_4_group_2495	-
PDT000575160.1	PDS000051003.1	SAMN12647591	clinical	cd_8_group_26130	cd_4_group_26288	cd_2_group_24468
PDT000592303.1	PDS000051003.1	SAMN12827043	clinical	cd_8_group_26130	cd_4_group_26288	cd_2_group_24468
PDT000575174.1	PDS000031525.46	SAMN12647776	clinical	cd_8_group_26131	-	-
PDT001767673.1	PDS000031525.46	SAMN35579111	clinical	cd_8_group_26131	-	-
PDT001868850.1	PDS000031525.46	SAMN37195990	clinical	cd_8_group_26131	-	-
PDT001150330.1	PDS000031525.46	SAMN22245556	clinical	cd_8_group_26131	cd_4_group_41831	cd_2_group_39847
PDT001176098.1	PDS000031525.46	SAMN23220770	clinical	cd_8_group_26131	cd_4_group_41831	cd_2_group_39847
PDT001178924.1	PDS000031525.46	SAMN23307606	clinical	cd_8_group_26131	cd_4_group_41831	cd_2_group_39847
PDT001738619.1	PDS000031525.46	SAMN35130585	clinical	cd_8_group_26131	cd_4_group_47677	-
PDT001871714.1	PDS000031525.46	SAMN31141534	clinical	cd_8_group_26131	cd_4_group_47677	-
PDT001394494.1	PDS000031525.46	SAMN30415458	clinical	cd_8_group_26131	cd_4_group_47677	cd_2_group_45921
PDT001414251.1	PDS000031525.46	SAMN30798016	clinical	cd_8_group_26131	cd_4_group_47677	cd_2_group_45921
PDT001476371.1	PDS000031525.46	SAMN31608170	clinical	cd_8_group_26131	cd_4_group_47677	cd_2_group_45921
PDT001675211.1	PDS000031525.46	SAMN33984784	clinical	cd_8_group_26131	cd_4_group_47677	cd_2_group_45921
PDT001740867.1	PDS000031525.46	SAMN35158231	clinical	cd_8_group_26131	cd_4_group_47677	cd_2_group_45921
PDT000575178.1	PDS000032629.43	SAMN12647779	clinical	cd_8_group_26132	cd_4_group_26291	-
PDT000762226.1	PDS000032629.43	SAMN15187481	clinical	cd_8_group_26132	cd_4_group_26291	-
PDT000575184.1	PDS000001852.712	SAMN12648027	clinical	cd_8_group_26133	cd_4_group_26292	cd_2_group_24471
PDT000641897.1	PDS000001852.712	SAMN13515542	clinical	cd_8_group_26133	cd_4_group_26292	cd_2_group_24471
PDT000727517.1	PDS000001852.712	SAMN14739407	clinical	cd_8_group_26133	cd_4_group_26292	cd_2_group_24471
PDT000798809.1	PDS000001852.712	SAMN15672077	clinical	cd_8_group_26133	cd_4_group_26292	cd_2_group_24471
PDT000575189.1	PDS000028596.29	SAMN12648030	clinical	cd_8_group_26134	cd_4_group_26293	cd_2_group_24472
PDT000615270.1	PDS000028596.29	SAMN13068307	clinical	cd_8_group_26134	cd_4_group_26293	cd_2_group_24472
PDT000575194.1	PDS000026862.248	SAMN12648031	clinical	cd_8_group_26135	-	-
PDT001495814.1	PDS000026862.248	SAMN31840457	clinical	cd_8_group_26135	-	-
PDT000631637.1	PDS000004395.492	SAMN13340549	clinical	cd_8_group_26136	-	-
PDT000943322.1	PDS000004395.492	SAMN17619820	clinical	cd_8_group_26136	-	-
PDT001113217.1	PDS000004395.492	SAMN20863849	clinical	cd_8_group_26136	-	-
PDT001123528.1	PDS000004395.492	SAMN21218314	clinical	cd_8_group_26136	-	-
PDT001137618.1	PDS000004395.492	SAMN21615146	clinical	cd_8_group_26136	-	-
PDT001233292.1	PDS000004395.492	SAMN25377392	clinical	cd_8_group_26136	-	-
PDT001411760.1	PDS000004395.492	SAMN30716901	clinical	cd_8_group_26136	-	-
PDT001446491.1	PDS000004395.492	SAMN31208889	clinical	cd_8_group_26136	-	-
PDT001466110.1	PDS000004395.492	SAMN31441372	clinical	cd_8_group_26136	-	-
PDT001767377.1	PDS000004395.492	SAMN35571757	clinical	cd_8_group_26136	-	-
PDT001786112.1	PDS000004395.492	SAMN35809732	clinical	cd_8_group_26136	-	-
PDT001823581.1	PDS000004395.492	SAMN36661005	clinical	cd_8_group_26136	-	-
PDT001946814.1	PDS000004395.492	SAMN37873839	clinical	cd_8_group_26136	-	-
PDT001994986.1	PDS000004395.492	SAMN38351637	clinical	cd_8_group_26136	-	-
PDT000831825.1	PDS000004395.492	SAMN16083643	clinical	cd_8_group_26136	cd_4_group_26294	-
PDT001084391.1	PDS000004395.492	SAMN20104258	clinical	cd_8_group_26136	cd_4_group_26294	-
PDT000575197.1	PDS000004395.492	SAMN12648076	clinical	cd_8_group_26136	cd_4_group_26294	cd_2_group_24473
PDT000785861.1	PDS000004395.492	SAMN15507398	clinical	cd_8_group_26136	cd_4_group_26294	cd_2_group_24473
PDT000785866.1	PDS000004395.492	SAMN15507396	clinical	cd_8_group_26136	cd_4_group_26294	cd_2_group_24473
PDT000575199.1	PDS000050761.3	SAMN12648065	clinical	cd_8_group_26137	-	-
PDT000587634.1	PDS000050761.3	SAMN12772780	clinical	cd_8_group_26137	cd_4_group_26741	-
PDT000598853.1	PDS000050761.3	SAMN12889131	clinical	cd_8_group_26137	cd_4_group_26741	-
PDT000575207.1	PDS000050040.4	SAMN12648042	clinical	cd_8_group_26138	cd_4_group_26296	cd_2_group_24475
PDT000575297.1	PDS000050040.4	SAMN12648334	clinical	cd_8_group_26138	cd_4_group_26296	cd_2_group_24475
PDT000575692.1	PDS000050040.4	SAMN12648339	clinical	cd_8_group_26138	cd_4_group_26296	cd_2_group_24475
PDT000580167.1	PDS000050040.4	SAMN12692755	clinical	cd_8_group_26138	cd_4_group_26296	cd_2_group_24475
PDT000625588.1	PDS000050040.4	SAMN13242762	clinical	cd_8_group_26138	cd_4_group_26296	cd_2_group_24475
PDT000575212.1	PDS000076393.1	SAMN12648073	clinical	cd_8_group_26139	-	-
PDT000893966.1	PDS000076393.1	SAMN16845420	clinical	cd_8_group_26139	-	-
PDT000046146.3	PDS000031814.177	SAMN02843440	environmental/other	cd_8_group_2614	-	-
PDT000049570.2	PDS000031814.177	SAMN02843448	environmental/other	cd_8_group_2614	-	-
PDT001151121.1	PDS000028117.40	SAMN22308436	clinical	cd_8_group_26140	cd_4_group_26298	-
PDT000575214.1	PDS000028117.40	SAMN12648072	clinical	cd_8_group_26140	cd_4_group_26298	cd_2_group_24478
PDT000648872.1	PDS000028117.40	SAMN13649806	clinical	cd_8_group_26140	cd_4_group_26298	cd_2_group_24478
PDT000669231.1	PDS000028117.40	SAMN13915816	clinical	cd_8_group_26140	cd_4_group_26298	cd_2_group_24478
PDT000708497.1	PDS000028117.40	SAMN14356372	clinical	cd_8_group_26140	cd_4_group_26298	cd_2_group_24478
PDT000837744.1	PDS000028117.40	SAMN16186531	clinical	cd_8_group_26140	cd_4_group_26298	cd_2_group_24478
PDT000837753.1	PDS000028117.40	SAMN16186551	clinical	cd_8_group_26140	cd_4_group_26298	cd_2_group_24478
PDT000847534.1	PDS000028117.40	SAMN16263167	clinical	cd_8_group_26140	cd_4_group_26298	cd_2_group_24478
PDT000847542.1	PDS000028117.40	SAMN16263169	clinical	cd_8_group_26140	cd_4_group_26298	cd_2_group_24478
PDT000847562.1	PDS000028117.40	SAMN16263191	clinical	cd_8_group_26140	cd_4_group_26298	cd_2_group_24478
PDT000853266.1	PDS000028117.40	SAMN16351346	clinical	cd_8_group_26140	cd_4_group_26298	cd_2_group_24478
PDT000856618.1	PDS000028117.40	SAMN16387419	clinical	cd_8_group_26140	cd_4_group_26298	cd_2_group_24478
PDT000863991.1	PDS000028117.40	SAMN16489442	clinical	cd_8_group_26140	cd_4_group_26298	cd_2_group_24478
PDT000869356.1	PDS000028117.40	SAMN16563811	clinical	cd_8_group_26140	cd_4_group_26298	cd_2_group_24478
PDT000871775.1	PDS000028117.40	SAMN16590099	clinical	cd_8_group_26140	cd_4_group_26298	cd_2_group_24478
PDT000878082.1	PDS000028117.40	SAMN16644341	clinical	cd_8_group_26140	cd_4_group_26298	cd_2_group_24478
PDT000885238.1	PDS000028117.40	SAMN16725359	clinical	cd_8_group_26140	cd_4_group_26298	cd_2_group_24478
PDT000894633.1	PDS000028117.40	SAMN16847946	clinical	cd_8_group_26140	cd_4_group_26298	cd_2_group_24478
PDT000894639.1	PDS000028117.40	SAMN16848003	clinical	cd_8_group_26140	cd_4_group_26298	cd_2_group_24478
PDT000897806.1	PDS000028117.40	SAMN16911879	clinical	cd_8_group_26140	cd_4_group_26298	cd_2_group_24478
PDT000929962.1	PDS000028117.40	SAMN17258816	clinical	cd_8_group_26140	cd_4_group_26298	cd_2_group_24478
PDT000575219.1	PDS000026552.101	SAMN12648066	clinical	cd_8_group_26141	-	-
PDT000673372.1	PDS000026552.101	SAMN13955702	clinical	cd_8_group_26141	-	-
PDT000575235.1	PDS000078090.1	SAMN12648096	clinical	cd_8_group_26142	cd_4_group_26299	-
PDT000922503.1	PDS000078090.1	SAMN17146621	clinical	cd_8_group_26142	cd_4_group_26299	-
PDT000575238.1	PDS000051346.4	SAMN12648175	clinical	cd_8_group_26143	cd_4_group_26300	-
PDT000597558.1	PDS000051346.4	SAMN12876899	clinical	cd_8_group_26143	cd_4_group_26300	cd_2_group_25252
PDT000600775.1	PDS000051346.4	SAMN12896753	clinical	cd_8_group_26143	cd_4_group_26300	cd_2_group_25252
PDT000602809.1	PDS000051346.4	SAMN12994976	clinical	cd_8_group_26143	cd_4_group_26300	cd_2_group_25252
PDT000575240.1	PDS000080229.4	SAMN12648181	clinical	cd_8_group_26144	cd_4_group_26301	-
PDT000947713.1	PDS000080229.4	SAMN17770942	clinical	cd_8_group_26144	cd_4_group_26301	cd_2_group_34964
PDT001113058.1	PDS000080229.4	SAMN20862123	clinical	cd_8_group_26144	cd_4_group_26301	cd_2_group_34964
PDT001252225.1	PDS000080229.4	SAMN26025970	clinical	cd_8_group_26144	cd_4_group_26301	cd_2_group_34964
PDT000575242.1	PDS000032475.87	SAMN12648172	clinical	cd_8_group_26145	-	-
PDT001046098.1	PDS000032475.87	SAMN19320064	clinical	cd_8_group_26145	-	-
PDT000575260.1	PDS000050832.1	SAMN12648201	clinical	cd_8_group_26146	cd_4_group_26302	cd_2_group_24480
PDT000589143.1	PDS000050832.1	SAMN12790557	clinical	cd_8_group_26146	cd_4_group_26302	cd_2_group_24480
PDT000575261.1	PDS000030093.189	SAMN12648200	clinical	cd_8_group_26147	-	-
PDT001080843.1	PDS000030093.189	SAMN20010196	clinical	cd_8_group_26147	-	-
PDT000575269.1	PDS000015476.124	SAMN12648241	environmental/other	cd_8_group_26148	-	-
PDT001108771.1	PDS000015476.124	SAMN20752035	environmental/other	cd_8_group_26148	-	-
PDT000853583.1	PDS000015476.124	SAMN16355381	environmental/other	cd_8_group_26148	cd_4_group_34282	cd_2_group_32311
PDT000853584.1	PDS000015476.124	SAMN16355382	environmental/other	cd_8_group_26148	cd_4_group_34282	cd_2_group_32311
PDT000853585.1	PDS000015476.124	SAMN16355383	environmental/other	cd_8_group_26148	cd_4_group_34282	cd_2_group_32311
PDT000853587.1	PDS000015476.124	SAMN16355405	environmental/other	cd_8_group_26148	cd_4_group_34282	cd_2_group_32311
PDT000853588.1	PDS000015476.124	SAMN16355421	environmental/other	cd_8_group_26148	cd_4_group_34282	cd_2_group_32311
PDT000853589.1	PDS000015476.124	SAMN16355436	environmental/other	cd_8_group_26148	cd_4_group_34282	cd_2_group_32311
PDT000853596.1	PDS000015476.124	SAMN16355439	environmental/other	cd_8_group_26148	cd_4_group_34282	cd_2_group_32311
PDT000853597.1	PDS000015476.124	SAMN16355438	environmental/other	cd_8_group_26148	cd_4_group_34282	cd_2_group_32311
PDT000853598.1	PDS000015476.124	SAMN16355440	environmental/other	cd_8_group_26148	cd_4_group_34282	cd_2_group_32311
PDT000853599.1	PDS000015476.124	SAMN16355441	environmental/other	cd_8_group_26148	cd_4_group_34282	cd_2_group_32311
PDT000853603.1	PDS000015476.124	SAMN16355445	environmental/other	cd_8_group_26148	cd_4_group_34282	cd_2_group_32311
PDT000853605.1	PDS000015476.124	SAMN16355448	environmental/other	cd_8_group_26148	cd_4_group_34282	cd_2_group_32311
PDT000853607.1	PDS000015476.124	SAMN16355449	environmental/other	cd_8_group_26148	cd_4_group_34282	cd_2_group_32311
PDT000853608.1	PDS000015476.124	SAMN16355458	environmental/other	cd_8_group_26148	cd_4_group_34282	cd_2_group_32311
PDT000853630.1	PDS000015476.124	SAMN16355472	environmental/other	cd_8_group_26148	cd_4_group_34282	cd_2_group_32311
PDT000853631.1	PDS000015476.124	SAMN16355479	environmental/other	cd_8_group_26148	cd_4_group_34282	cd_2_group_32311
PDT000853647.1	PDS000015476.124	SAMN16355489	environmental/other	cd_8_group_26148	cd_4_group_34282	cd_2_group_32311
PDT000861315.1	PDS000015476.124	SAMN16432490	environmental/other	cd_8_group_26148	cd_4_group_34282	cd_2_group_32311
PDT000861377.1	PDS000015476.124	SAMN16432139	environmental/other	cd_8_group_26148	cd_4_group_34282	cd_2_group_32311
PDT000861391.1	PDS000015476.124	SAMN16432149	environmental/other	cd_8_group_26148	cd_4_group_34282	cd_2_group_32311
PDT000861392.1	PDS000015476.124	SAMN16432209	environmental/other	cd_8_group_26148	cd_4_group_34282	cd_2_group_32311
PDT000861394.1	PDS000015476.124	SAMN16432259	environmental/other	cd_8_group_26148	cd_4_group_34282	cd_2_group_32311
PDT000861396.1	PDS000015476.124	SAMN16432385	environmental/other	cd_8_group_26148	cd_4_group_34282	cd_2_group_32311
PDT000861398.1	PDS000015476.124	SAMN16432418	environmental/other	cd_8_group_26148	cd_4_group_34282	cd_2_group_32311
PDT000861399.1	PDS000015476.124	SAMN16432417	environmental/other	cd_8_group_26148	cd_4_group_34282	cd_2_group_32311
PDT000861401.1	PDS000015476.124	SAMN16432419	environmental/other	cd_8_group_26148	cd_4_group_34282	cd_2_group_32311
PDT000861402.1	PDS000015476.124	SAMN16432420	environmental/other	cd_8_group_26148	cd_4_group_34282	cd_2_group_32311
PDT000861420.1	PDS000015476.124	SAMN16432426	environmental/other	cd_8_group_26148	cd_4_group_34282	cd_2_group_32311
PDT000861422.1	PDS000015476.124	SAMN16432435	environmental/other	cd_8_group_26148	cd_4_group_34282	cd_2_group_32311
PDT000861426.1	PDS000015476.124	SAMN16432434	environmental/other	cd_8_group_26148	cd_4_group_34282	cd_2_group_32311
PDT000861427.1	PDS000015476.124	SAMN16432459	environmental/other	cd_8_group_26148	cd_4_group_34282	cd_2_group_32311
PDT000861448.1	PDS000015476.124	SAMN16432485	environmental/other	cd_8_group_26148	cd_4_group_34282	cd_2_group_32311
PDT000861460.1	PDS000015476.124	SAMN16432486	environmental/other	cd_8_group_26148	cd_4_group_34282	cd_2_group_32311
PDT000861461.1	PDS000015476.124	SAMN16432487	environmental/other	cd_8_group_26148	cd_4_group_34282	cd_2_group_32311
PDT000861462.1	PDS000015476.124	SAMN16432492	environmental/other	cd_8_group_26148	cd_4_group_34282	cd_2_group_32311
PDT000861464.1	PDS000015476.124	SAMN16432493	environmental/other	cd_8_group_26148	cd_4_group_34282	cd_2_group_32311
PDT000861465.1	PDS000015476.124	SAMN16432494	environmental/other	cd_8_group_26148	cd_4_group_34282	cd_2_group_32311
PDT000861466.1	PDS000015476.124	SAMN16432497	environmental/other	cd_8_group_26148	cd_4_group_34282	cd_2_group_32311
PDT000861469.1	PDS000015476.124	SAMN16432498	environmental/other	cd_8_group_26148	cd_4_group_34282	cd_2_group_32311
PDT000861472.1	PDS000015476.124	SAMN16432511	environmental/other	cd_8_group_26148	cd_4_group_34282	cd_2_group_32311
PDT000861473.1	PDS000015476.124	SAMN16432514	environmental/other	cd_8_group_26148	cd_4_group_34282	cd_2_group_32311
PDT000861474.1	PDS000015476.124	SAMN16432516	environmental/other	cd_8_group_26148	cd_4_group_34282	cd_2_group_32311
PDT000861476.1	PDS000015476.124	SAMN16432681	environmental/other	cd_8_group_26148	cd_4_group_34282	cd_2_group_32311
PDT000861477.1	PDS000015476.124	SAMN16432680	environmental/other	cd_8_group_26148	cd_4_group_34282	cd_2_group_32311
PDT000861479.1	PDS000015476.124	SAMN16432755	environmental/other	cd_8_group_26148	cd_4_group_34282	cd_2_group_32311
PDT000861480.1	PDS000015476.124	SAMN16432761	environmental/other	cd_8_group_26148	cd_4_group_34282	cd_2_group_32311
PDT000861481.1	PDS000015476.124	SAMN16432782	environmental/other	cd_8_group_26148	cd_4_group_34282	cd_2_group_32311
PDT000861482.1	PDS000015476.124	SAMN16432783	environmental/other	cd_8_group_26148	cd_4_group_34282	cd_2_group_32311
PDT000861483.1	PDS000015476.124	SAMN16432785	environmental/other	cd_8_group_26148	cd_4_group_34282	cd_2_group_32311
PDT000861484.1	PDS000015476.124	SAMN16432784	environmental/other	cd_8_group_26148	cd_4_group_34282	cd_2_group_32311
PDT000926130.1	PDS000015476.124	SAMN17188059	environmental/other	cd_8_group_26148	cd_4_group_34282	cd_2_group_32311
PDT000926131.1	PDS000015476.124	SAMN17188064	environmental/other	cd_8_group_26148	cd_4_group_34282	cd_2_group_32311
PDT000926133.1	PDS000015476.124	SAMN17188080	environmental/other	cd_8_group_26148	cd_4_group_34282	cd_2_group_32311
PDT000926141.1	PDS000015476.124	SAMN17188125	environmental/other	cd_8_group_26148	cd_4_group_34282	cd_2_group_32311
PDT000926142.1	PDS000015476.124	SAMN17188127	environmental/other	cd_8_group_26148	cd_4_group_34282	cd_2_group_32311
PDT000926143.1	PDS000015476.124	SAMN17188128	environmental/other	cd_8_group_26148	cd_4_group_34282	cd_2_group_32311
PDT000926144.1	PDS000015476.124	SAMN17188132	environmental/other	cd_8_group_26148	cd_4_group_34282	cd_2_group_32311
PDT000926145.1	PDS000015476.124	SAMN17188133	environmental/other	cd_8_group_26148	cd_4_group_34282	cd_2_group_32311
PDT000926148.1	PDS000015476.124	SAMN17188154	environmental/other	cd_8_group_26148	cd_4_group_34282	cd_2_group_32311
PDT000926154.1	PDS000015476.124	SAMN17188227	environmental/other	cd_8_group_26148	cd_4_group_34282	cd_2_group_32311
PDT000926155.1	PDS000015476.124	SAMN17188230	environmental/other	cd_8_group_26148	cd_4_group_34282	cd_2_group_32311
PDT000926168.1	PDS000015476.124	SAMN17188251	environmental/other	cd_8_group_26148	cd_4_group_34282	cd_2_group_32311
PDT000926179.1	PDS000015476.124	SAMN17188269	environmental/other	cd_8_group_26148	cd_4_group_34282	cd_2_group_32311
PDT000926180.1	PDS000015476.124	SAMN17188267	environmental/other	cd_8_group_26148	cd_4_group_34282	cd_2_group_32311
PDT000926182.1	PDS000015476.124	SAMN17188322	environmental/other	cd_8_group_26148	cd_4_group_34282	cd_2_group_32311
PDT000926183.1	PDS000015476.124	SAMN17188323	environmental/other	cd_8_group_26148	cd_4_group_34282	cd_2_group_32311
PDT000926192.1	PDS000015476.124	SAMN17188506	environmental/other	cd_8_group_26148	cd_4_group_34282	cd_2_group_32311
PDT000926193.1	PDS000015476.124	SAMN17188542	environmental/other	cd_8_group_26148	cd_4_group_34282	cd_2_group_32311
PDT000926199.1	PDS000015476.124	SAMN17188507	environmental/other	cd_8_group_26148	cd_4_group_34282	cd_2_group_32311
PDT000926202.1	PDS000015476.124	SAMN17188565	environmental/other	cd_8_group_26148	cd_4_group_34282	cd_2_group_32311
PDT000926203.1	PDS000015476.124	SAMN17188561	environmental/other	cd_8_group_26148	cd_4_group_34282	cd_2_group_32311
PDT000926256.1	PDS000015476.124	SAMN17188910	environmental/other	cd_8_group_26148	cd_4_group_34282	cd_2_group_32311
PDT000926257.1	PDS000015476.124	SAMN17188909	environmental/other	cd_8_group_26148	cd_4_group_34282	cd_2_group_32311
PDT000926260.1	PDS000015476.124	SAMN17188944	environmental/other	cd_8_group_26148	cd_4_group_34282	cd_2_group_32311
PDT000926273.1	PDS000015476.124	SAMN17189323	environmental/other	cd_8_group_26148	cd_4_group_34282	cd_2_group_32311
PDT000926274.1	PDS000015476.124	SAMN17189331	environmental/other	cd_8_group_26148	cd_4_group_34282	cd_2_group_32311
PDT000926275.1	PDS000015476.124	SAMN17189336	environmental/other	cd_8_group_26148	cd_4_group_34282	cd_2_group_32311
PDT001314153.1	PDS000015476.124	SAMN28606781	environmental/other	cd_8_group_26148	cd_4_group_45689	-
PDT001456045.1	PDS000015476.124	SAMN31357046	environmental/other	cd_8_group_26148	cd_4_group_45689	cd_2_group_47395
PDT001475560.1	PDS000015476.124	SAMN31592655	environmental/other	cd_8_group_26148	cd_4_group_45689	cd_2_group_47395
PDT000575270.1	PDS000148181.63	SAMN12648244	environmental/other	cd_8_group_26149	-	-
PDT000600771.1	PDS000148181.63	SAMN12883761	environmental/other	cd_8_group_26149	-	-
PDT000728664.1	PDS000148181.63	SAMN14755031	environmental/other	cd_8_group_26149	-	-
PDT001343377.1	PDS000148181.63	SAMEA8571045	NULL	cd_8_group_26149	-	-
PDT000046147.3	PDS000032173.1	SAMN02844974	environmental/other	cd_8_group_2615	-	-
PDT000077375.2	PDS000032173.1	SAMN02709308	environmental/other	cd_8_group_2615	-	-
PDT000642195.1	PDS000050039.3	SAMN13516905	clinical	cd_8_group_26150	-	-
PDT000575273.1	PDS000050039.3	SAMN12648190	clinical	cd_8_group_26150	cd_4_group_26304	-
PDT000575274.1	PDS000050039.3	SAMN12648202	clinical	cd_8_group_26150	cd_4_group_26304	cd_2_group_24481
PDT000602520.1	PDS000050039.3	SAMN12993934	clinical	cd_8_group_26150	cd_4_group_26304	cd_2_group_24481
PDT000575278.1	PDS000065765.215	SAMN12648193	clinical	cd_8_group_26151	cd_4_group_26305	cd_2_group_24482
PDT000612079.1	PDS000065765.215	SAMN13064221	clinical	cd_8_group_26151	cd_4_group_26305	cd_2_group_24482
PDT000575286.1	PDS000045962.4	SAMN12648325	clinical	cd_8_group_26152	cd_4_group_26306	cd_2_group_24483
PDT000653401.1	PDS000045962.4	SAMN13712851	clinical	cd_8_group_26152	cd_4_group_26306	cd_2_group_24483
PDT001443083.1	PDS000110134.3	SAMN31164312	clinical	cd_8_group_26153	cd_4_group_26307	-
PDT000575292.1	PDS000110134.3	SAMN12648326	clinical	cd_8_group_26153	cd_4_group_26307	cd_2_group_24484
PDT001475448.1	PDS000110134.3	SAMN31590519	clinical	cd_8_group_26153	cd_4_group_26307	cd_2_group_24484
PDT000575313.1	PDS000003800.47	SAMN12648514	clinical	cd_8_group_26154	-	-
PDT000575682.1	PDS000003800.47	SAMN12647613	clinical	cd_8_group_26154	-	-
PDT000575338.1	PDS000002089.403	SAMN12648832	clinical	cd_8_group_26155	cd_4_group_26308	cd_2_group_24485
PDT000593111.1	PDS000002089.403	SAMN12831247	clinical	cd_8_group_26155	cd_4_group_26308	cd_2_group_24485
PDT000593129.1	PDS000002089.403	SAMN12831267	clinical	cd_8_group_26155	cd_4_group_26308	cd_2_group_24485
PDT000991282.1	PDS000002089.403	SAMN18509175	clinical	cd_8_group_26155	cd_4_group_26308	cd_2_group_35712
PDT001067157.1	PDS000002089.403	SAMN19672954	clinical	cd_8_group_26155	cd_4_group_26308	cd_2_group_35712
PDT000575344.1	PDS000004397.302	SAMN12648890	clinical	cd_8_group_26156	cd_4_group_26309	cd_2_group_24486
PDT000603654.1	PDS000004397.302	SAMN13002792	clinical	cd_8_group_26156	cd_4_group_26309	cd_2_group_24486
PDT000575363.1	PDS000050051.2	SAMN12648932	clinical	cd_8_group_26157	-	-
PDT001416226.1	PDS000050051.2	SAMN30828077	clinical	cd_8_group_26157	-	-
PDT000575584.1	PDS000168437.1	SAMN12648842	clinical	cd_8_group_26158	cd_4_group_26310	cd_2_group_24489
PDT000855182.1	PDS000168437.1	SAMN16364416	clinical	cd_8_group_26158	cd_4_group_26310	cd_2_group_24489
PDT000575595.1	PDS000050658.1	SAMN12648913	clinical	cd_8_group_26159	-	-
PDT000584276.1	PDS000050658.1	SAMN12724499	clinical	cd_8_group_26159	-	-
PDT000046344.2	PDS000032597.76	SAMN03199705	environmental/other	cd_8_group_2616	cd_4_group_2496	cd_2_group_2220
PDT000046370.2	PDS000032597.76	SAMN03199707	environmental/other	cd_8_group_2616	cd_4_group_2496	cd_2_group_2220
PDT000575606.1	PDS000051296.6	SAMN12648911	clinical	cd_8_group_26160	cd_4_group_26311	cd_2_group_24491
PDT000596084.1	PDS000051296.6	SAMN12868869	clinical	cd_8_group_26160	cd_4_group_26311	cd_2_group_24491
PDT000612071.1	PDS000051296.6	SAMN13064232	clinical	cd_8_group_26160	cd_4_group_26311	cd_2_group_24491
PDT000669172.1	PDS000051296.6	SAMN13910679	clinical	cd_8_group_26160	cd_4_group_26311	cd_2_group_24491
PDT000735438.1	PDS000051296.6	SAMN14927993	clinical	cd_8_group_26160	cd_4_group_26311	cd_2_group_24491
PDT000786055.2	PDS000051296.6	SAMN15508617	clinical	cd_8_group_26160	cd_4_group_26311	cd_2_group_24491
PDT000947299.1	PDS000051296.6	SAMN17764450	clinical	cd_8_group_26160	cd_4_group_26311	cd_2_group_24491
PDT000575610.1	PDS000050216.1	SAMN12648912	clinical	cd_8_group_26161	cd_4_group_26312	cd_2_group_24493
PDT000576503.1	PDS000050216.1	SAMN12659393	clinical	cd_8_group_26161	cd_4_group_26312	cd_2_group_24493
PDT000575622.1	PDS000094396.5	SAMN12648933	clinical	cd_8_group_26162	cd_4_group_26313	cd_2_group_24494
PDT001425367.1	PDS000094396.5	SAMN30927997	clinical	cd_8_group_26162	cd_4_group_26313	cd_2_group_24494
PDT001107325.1	PDS000094396.5	SAMN20700419	clinical	cd_8_group_26162	cd_4_group_26313	cd_2_group_38303
PDT001110744.1	PDS000094396.5	SAMN20839473	clinical	cd_8_group_26162	cd_4_group_26313	cd_2_group_38303
PDT001110751.1	PDS000094396.5	SAMN20839479	clinical	cd_8_group_26162	cd_4_group_26313	cd_2_group_38303
PDT001143597.1	PDS000094396.5	SAMN21926350	clinical	cd_8_group_26162	cd_4_group_26313	cd_2_group_38303
PDT000575624.1	PDS000074095.38	SAMN12648937	clinical	cd_8_group_26163	-	-
PDT000703179.1	PDS000074095.38	SAMN14270361	clinical	cd_8_group_26163	-	-
PDT000852464.1	PDS000074095.38	SAMN12211660	clinical	cd_8_group_26163	cd_4_group_34259	cd_2_group_32284
PDT000852465.1	PDS000074095.38	SAMN12211661	clinical	cd_8_group_26163	cd_4_group_34259	cd_2_group_32284
PDT001158643.1	PDS000074095.38	SAMEA6145933	NULL	cd_8_group_26163	cd_4_group_34259	cd_2_group_32284
PDT001158715.1	PDS000074095.38	SAMEA6145946	NULL	cd_8_group_26163	cd_4_group_34259	cd_2_group_32284
PDT000575632.1	PDS000032525.35	SAMN12649001	environmental/other	cd_8_group_26164	-	-
PDT001144425.1	PDS000032525.35	SAMN22028770	environmental/other	cd_8_group_26164	-	-
PDT001146621.1	PDS000032525.35	SAMN22132155	environmental/other	cd_8_group_26164	-	-
PDT001482445.1	PDS000032525.35	SAMN31664983	environmental/other	cd_8_group_26164	-	-
PDT001548555.1	PDS000032525.35	SAMN32408247	environmental/other	cd_8_group_26164	-	-
PDT001987724.1	PDS000032525.35	SAMN38286404	environmental/other	cd_8_group_26164	-	-
PDT000575743.1	PDS000013868.493	SAMN12657112	clinical	cd_8_group_26165	cd_4_group_26317	cd_2_group_24498
PDT000588522.1	PDS000013868.493	SAMN12781485	clinical	cd_8_group_26165	cd_4_group_26317	cd_2_group_24498
PDT000575750.1	PDS000027037.402	SAMN12657113	clinical	cd_8_group_26166	cd_4_group_26318	-
PDT000801876.1	PDS000027037.402	SAMN15724561	clinical	cd_8_group_26166	cd_4_group_26318	-
PDT000575796.1	PDS000050177.2	SAMN12657345	clinical	cd_8_group_26167	cd_4_group_26322	cd_2_group_24502
PDT000576007.1	PDS000050177.2	SAMN12659214	clinical	cd_8_group_26167	cd_4_group_26322	cd_2_group_24502
PDT000575804.1	PDS000127718.164	SAMN12657351	clinical	cd_8_group_26168	-	-
PDT000603322.1	PDS000127718.164	SAMN12999640	clinical	cd_8_group_26168	-	-
PDT000575812.1	PDS000026970.894	SAMN12657344	clinical	cd_8_group_26169	-	-
PDT000951214.1	PDS000026970.894	SAMN17834848	clinical	cd_8_group_26169	-	-
PDT000588517.1	PDS000026970.894	SAMN12781436	clinical	cd_8_group_26169	cd_4_group_26802	cd_2_group_24939
PDT001178901.1	PDS000026970.894	SAMN23307210	clinical	cd_8_group_26169	cd_4_group_26802	cd_2_group_24939
PDT000046362.2	PDS000031492.336	SAMN03199703	environmental/other	cd_8_group_2617	-	-
PDT000161180.2	PDS000031492.336	SAMN05596225	clinical	cd_8_group_2617	-	-
PDT000269524.2	PDS000031492.336	SAMN08129170	clinical	cd_8_group_2617	-	-
PDT000304794.2	PDS000031492.336	SAMN08898489	clinical	cd_8_group_2617	-	-
PDT000320805.1	PDS000031492.336	SAMN09267261	environmental/other	cd_8_group_2617	-	-
PDT000380869.1	PDS000031492.336	SAMN10088769	clinical	cd_8_group_2617	-	-
PDT000396423.1	PDS000031492.336	SAMN10293091	clinical	cd_8_group_2617	-	-
PDT000409052.1	PDS000031492.336	SAMN10395295	environmental/other	cd_8_group_2617	-	-
PDT000409396.1	PDS000031492.336	SAMN10450750	clinical	cd_8_group_2617	-	-
PDT000455346.1	PDS000031492.336	SAMN10393158	environmental/other	cd_8_group_2617	-	-
PDT000482046.2	PDS000031492.336	SAMN11246949	environmental/other	cd_8_group_2617	-	-
PDT000509401.2	PDS000031492.336	SAMN11877177	environmental/other	cd_8_group_2617	-	-
PDT000545214.1	PDS000031492.336	SAMN12289953	environmental/other	cd_8_group_2617	-	-
PDT000556472.1	PDS000031492.336	SAMN12500428	clinical	cd_8_group_2617	-	-
PDT000625810.1	PDS000031492.336	SAMN13244629	clinical	cd_8_group_2617	-	-
PDT000677391.1	PDS000031492.336	SAMN13977671	environmental/other	cd_8_group_2617	-	-
PDT000744427.1	PDS000031492.336	SAMN14999282	environmental/other	cd_8_group_2617	-	-
PDT000900661.1	PDS000031492.336	SAMN16951505	clinical	cd_8_group_2617	-	-
PDT001089787.1	PDS000031492.336	SAMN20220627	environmental/other	cd_8_group_2617	-	-
PDT001096417.1	PDS000031492.336	SAMN20400417	environmental/other	cd_8_group_2617	-	-
PDT001125103.1	PDS000031492.336	SAMN21250596	environmental/other	cd_8_group_2617	-	-
PDT001125408.1	PDS000031492.336	SAMN21317396	clinical	cd_8_group_2617	-	-
PDT001145768.1	PDS000031492.336	SAMN22067299	clinical	cd_8_group_2617	-	-
PDT001728157.1	PDS000031492.336	SAMN35014991	environmental/other	cd_8_group_2617	-	-
PDT001751205.1	PDS000031492.336	SAMN35305509	environmental/other	cd_8_group_2617	-	-
PDT001995386.1	PDS000031492.336	SAMN38366991	environmental/other	cd_8_group_2617	-	-
PDT000232549.2	PDS000031492.336	SAMN07450378	clinical	cd_8_group_2617	cd_4_group_11656	-
PDT000288862.2	PDS000031492.336	SAMN08583809	clinical	cd_8_group_2617	cd_4_group_11656	-
PDT000284961.2	PDS000031492.336	SAMN08467256	environmental/other	cd_8_group_2617	cd_4_group_14635	cd_2_group_13177
PDT000337770.1	PDS000031492.336	SAMN09501365	clinical	cd_8_group_2617	cd_4_group_14635	cd_2_group_13177
PDT000363139.1	PDS000031492.336	SAMN09839250	clinical	cd_8_group_2617	cd_4_group_14635	cd_2_group_17557
PDT000367318.1	PDS000031492.336	SAMN09914099	environmental/other	cd_8_group_2617	cd_4_group_14635	cd_2_group_17557
PDT000287488.2	PDS000031492.336	SAMN08543923	clinical	cd_8_group_2617	cd_4_group_14765	cd_2_group_13291
PDT000547953.1	PDS000031492.336	SAMN12349417	clinical	cd_8_group_2617	cd_4_group_14765	cd_2_group_13291
PDT000288678.2	PDS000031492.336	SAMN08581906	environmental/other	cd_8_group_2617	cd_4_group_14814	cd_2_group_13350
PDT000294724.2	PDS000031492.336	SAMN08719143	environmental/other	cd_8_group_2617	cd_4_group_14814	cd_2_group_13350
PDT000795022.1	PDS000031492.336	SAMN15614991	clinical	cd_8_group_2617	cd_4_group_18900	-
PDT001375343.1	PDS000031492.336	SAMN30068488	clinical	cd_8_group_2617	cd_4_group_18900	-
PDT000356460.1	PDS000031492.336	SAMN09754828	clinical	cd_8_group_2617	cd_4_group_18900	cd_2_group_17352
PDT000655820.1	PDS000031492.336	SAMN13747369	clinical	cd_8_group_2617	cd_4_group_18900	cd_2_group_17352
PDT000679140.1	PDS000031492.336	SAMN14048885	clinical	cd_8_group_2617	cd_4_group_18900	cd_2_group_17352
PDT000730410.1	PDS000031492.336	SAMN14829434	clinical	cd_8_group_2617	cd_4_group_18900	cd_2_group_17352
PDT000739609.1	PDS000031492.336	SAMN14945163	clinical	cd_8_group_2617	cd_4_group_18900	cd_2_group_17352
PDT000761957.1	PDS000031492.336	SAMN15165796	clinical	cd_8_group_2617	cd_4_group_18900	cd_2_group_17352
PDT000798590.1	PDS000031492.336	SAMN15671312	clinical	cd_8_group_2617	cd_4_group_18900	cd_2_group_17352
PDT000803010.1	PDS000031492.336	SAMN15738529	clinical	cd_8_group_2617	cd_4_group_18900	cd_2_group_17352
PDT000803022.1	PDS000031492.336	SAMN15738552	clinical	cd_8_group_2617	cd_4_group_18900	cd_2_group_17352
PDT000829989.1	PDS000031492.336	SAMN16063703	clinical	cd_8_group_2617	cd_4_group_18900	cd_2_group_17352
PDT000986170.1	PDS000031492.336	SAMN18336561	clinical	cd_8_group_2617	cd_4_group_18900	cd_2_group_17352
PDT001134567.1	PDS000031492.336	SAMN08412532	clinical	cd_8_group_2617	cd_4_group_18900	cd_2_group_17352
PDT001029004.1	PDS000031492.336	SAMN19189884	environmental/other	cd_8_group_2617	cd_4_group_18900	cd_2_group_36656
PDT001105973.1	PDS000031492.336	SAMN20670771	clinical	cd_8_group_2617	cd_4_group_18900	cd_2_group_36656
PDT001329203.1	PDS000031492.336	SAMN29094315	clinical	cd_8_group_2617	cd_4_group_18900	cd_2_group_44142
PDT001367954.1	PDS000031492.336	SAMN29907184	clinical	cd_8_group_2617	cd_4_group_18900	cd_2_group_44142
PDT001392937.1	PDS000031492.336	SAMN30385657	clinical	cd_8_group_2617	cd_4_group_18900	cd_2_group_44142
PDT001395951.1	PDS000031492.336	SAMN30438624	clinical	cd_8_group_2617	cd_4_group_18900	cd_2_group_44142
PDT001404282.1	PDS000031492.336	SAMN30559769	clinical	cd_8_group_2617	cd_4_group_18900	cd_2_group_44142
PDT001408330.1	PDS000031492.336	SAMN30649274	clinical	cd_8_group_2617	cd_4_group_18900	cd_2_group_44142
PDT001525100.1	PDS000031492.336	SAMN32189641	environmental/other	cd_8_group_2617	cd_4_group_18900	cd_2_group_44142
PDT001651350.1	PDS000031492.336	SAMN33578791	clinical	cd_8_group_2617	cd_4_group_18900	cd_2_group_44142
PDT001709003.1	PDS000031492.336	SAMN34405736	environmental/other	cd_8_group_2617	cd_4_group_18900	cd_2_group_44142
PDT001836757.2	PDS000031492.336	SAMN36785980	clinical	cd_8_group_2617	cd_4_group_18900	cd_2_group_44142
PDT001843770.1	PDS000031492.336	SAMN36873164	clinical	cd_8_group_2617	cd_4_group_18900	cd_2_group_44142
PDT000467946.1	PDS000031492.336	SAMN10976226	clinical	cd_8_group_2617	cd_4_group_18972	-
PDT000357535.1	PDS000031492.336	SAMN09756388	environmental/other	cd_8_group_2617	cd_4_group_18972	cd_2_group_17417
PDT000423043.1	PDS000031492.336	SAMN10644409	clinical	cd_8_group_2617	cd_4_group_18972	cd_2_group_17417
PDT000760456.1	PDS000031492.336	SAMN15147088	clinical	cd_8_group_2617	cd_4_group_18972	cd_2_group_17417
PDT000392900.1	PDS000031492.336	SAMN10253303	environmental/other	cd_8_group_2617	cd_4_group_20409	cd_2_group_18797
PDT000392903.1	PDS000031492.336	SAMN10253306	environmental/other	cd_8_group_2617	cd_4_group_20409	cd_2_group_18797
PDT000960543.1	PDS000031492.336	SAMN17910756	clinical	cd_8_group_2617	cd_4_group_23046	-
PDT000459370.1	PDS000031492.336	SAMN10876814	clinical	cd_8_group_2617	cd_4_group_23046	cd_2_group_21352
PDT000976865.1	PDS000031492.336	SAMN18114503	clinical	cd_8_group_2617	cd_4_group_23046	cd_2_group_21352
PDT001483623.1	PDS000031492.336	SAMN31538100	environmental/other	cd_8_group_2617	cd_4_group_23046	cd_2_group_21352
PDT001096956.1	PDS000031492.336	SAMN20427034	clinical	cd_8_group_2617	cd_4_group_24864	-
PDT001219032.1	PDS000031492.336	SAMN24745583	environmental/other	cd_8_group_2617	cd_4_group_24864	-
PDT000525766.1	PDS000031492.336	SAMN12100898	clinical	cd_8_group_2617	cd_4_group_24864	cd_2_group_23140
PDT000651947.1	PDS000031492.336	SAMN13703436	clinical	cd_8_group_2617	cd_4_group_24864	cd_2_group_23140
PDT000651948.1	PDS000031492.336	SAMN13703438	clinical	cd_8_group_2617	cd_4_group_24864	cd_2_group_23140
PDT000050315.2	PDS000031492.336	SAMN02918790	environmental/other	cd_8_group_2617	cd_4_group_2692	-
PDT000405450.1	PDS000031492.336	SAMN10397450	clinical	cd_8_group_2617	cd_4_group_2692	-
PDT001134639.1	PDS000031492.336	SAMN08412507	clinical	cd_8_group_2617	cd_4_group_2692	-
PDT000550148.1	PDS000031492.336	SAMN12384756	environmental/other	cd_8_group_2617	cd_4_group_2692	cd_2_group_23772
PDT000604499.1	PDS000031492.336	SAMN13012558	environmental/other	cd_8_group_2617	cd_4_group_2692	cd_2_group_23772
PDT000610284.1	PDS000031492.336	SAMN13050792	clinical	cd_8_group_2617	cd_4_group_2692	cd_2_group_23772
PDT000611464.1	PDS000031492.336	SAMN13057280	clinical	cd_8_group_2617	cd_4_group_2692	cd_2_group_23772
PDT000611481.1	PDS000031492.336	SAMN13057302	clinical	cd_8_group_2617	cd_4_group_2692	cd_2_group_23772
PDT000762862.1	PDS000031492.336	SAMN15200799	environmental/other	cd_8_group_2617	cd_4_group_2692	cd_2_group_23772
PDT000771191.1	PDS000031492.336	SAMN15147496	environmental/other	cd_8_group_2617	cd_4_group_2692	cd_2_group_23772
PDT000949392.1	PDS000031492.336	SAMN17801989	clinical	cd_8_group_2617	cd_4_group_2692	cd_2_group_23772
PDT000967750.1	PDS000031492.336	SAMN17979624	environmental/other	cd_8_group_2617	cd_4_group_2692	cd_2_group_23772
PDT000050308.2	PDS000031492.336	SAMN02918793	environmental/other	cd_8_group_2617	cd_4_group_2692	cd_2_group_2380
PDT000050310.2	PDS000031492.336	SAMN02918791	environmental/other	cd_8_group_2617	cd_4_group_2692	cd_2_group_2380
PDT000878465.1	PDS000031492.336	SAMN16661508	clinical	cd_8_group_2617	cd_4_group_28407	-
PDT000631384.1	PDS000031492.336	SAMN13337591	clinical	cd_8_group_2617	cd_4_group_28407	cd_2_group_26502
PDT000656379.1	PDS000031492.336	SAMN13762603	environmental/other	cd_8_group_2617	cd_4_group_28407	cd_2_group_26502
PDT000664299.1	PDS000031492.336	SAMN13874181	clinical	cd_8_group_2617	cd_4_group_28407	cd_2_group_26502
PDT000672080.1	PDS000031492.336	SAMN13940492	clinical	cd_8_group_2617	cd_4_group_28407	cd_2_group_26502
PDT001446399.1	PDS000031492.336	SAMN31208629	clinical	cd_8_group_2617	cd_4_group_28407	cd_2_group_26502
PDT000849577.1	PDS000031492.336	SAMN16283274	environmental/other	cd_8_group_2617	cd_4_group_34102	cd_2_group_32130
PDT000865472.1	PDS000031492.336	SAMN16435499	environmental/other	cd_8_group_2617	cd_4_group_34102	cd_2_group_32130
PDT001318584.1	PDS000031492.336	SAMN28794844	environmental/other	cd_8_group_2617	cd_4_group_45797	cd_2_group_43909
PDT001326360.1	PDS000031492.336	SAMN28941188	environmental/other	cd_8_group_2617	cd_4_group_45797	cd_2_group_43909
PDT001412202.1	PDS000031492.336	SAMN30714537	clinical	cd_8_group_2617	cd_4_group_45797	cd_2_group_43909
PDT001488244.1	PDS000031492.336	SAMN31783215	clinical	cd_8_group_2617	cd_4_group_45797	cd_2_group_43909
PDT001638922.1	PDS000031492.336	SAMN33415108	clinical	cd_8_group_2617	cd_4_group_51206	cd_2_group_49638
PDT001640725.1	PDS000031492.336	SAMN33425940	clinical	cd_8_group_2617	cd_4_group_51206	cd_2_group_49638
PDT000096675.3	PDS000031492.336	SAMN04240672	environmental/other	cd_8_group_2617	cd_4_group_5273	-
PDT000871752.1	PDS000031492.336	SAMN16589030	clinical	cd_8_group_2617	cd_4_group_5273	-
PDT000173587.2	PDS000031492.336	SAMN06165756	environmental/other	cd_8_group_2617	cd_4_group_8075	-
PDT000206846.2	PDS000031492.336	SAMN06842803	clinical	cd_8_group_2617	cd_4_group_8075	-
PDT000861404.1	PDS000031492.336	SAMN16432444	clinical	cd_8_group_2617	cd_4_group_8075	-
PDT000966086.1	PDS000031492.336	SAMN17925422	clinical	cd_8_group_2617	cd_4_group_8075	-
PDT001144943.1	PDS000031492.336	SAMN22047280	clinical	cd_8_group_2617	cd_4_group_8075	cd_2_group_39688
PDT001144945.1	PDS000031492.336	SAMN22047294	clinical	cd_8_group_2617	cd_4_group_8075	cd_2_group_39688
PDT000575838.1	PDS000031374.11	SAMN12657395	clinical	cd_8_group_26170	-	-
PDT000806508.1	PDS000031374.11	SAMN15775562	clinical	cd_8_group_26170	-	-
PDT000575839.1	PDS000050592.1	SAMN12657442	clinical	cd_8_group_26171	cd_4_group_26324	-
PDT000584020.1	PDS000050592.1	SAMN12723739	clinical	cd_8_group_26171	cd_4_group_26324	-
PDT000575861.1	PDS000027912.52	SAMN12657832	clinical	cd_8_group_26172	cd_4_group_26325	-
PDT001101999.1	PDS000027912.52	SAMN20523033	clinical	cd_8_group_26172	cd_4_group_26325	-
PDT000575870.1	PDS000029636.799	SAMN12657841	clinical	cd_8_group_26173	-	-
PDT000654607.1	PDS000029636.799	SAMN13721822	clinical	cd_8_group_26173	-	-
PDT000575892.1	PDS000002104.188	SAMN12657876	clinical	cd_8_group_26174	-	-
PDT001182757.1	PDS000002104.188	SAMN23390673	clinical	cd_8_group_26174	-	-
PDT001090578.1	PDS000093182.2	SAMN20253415	clinical	cd_8_group_26175	-	-
PDT000575893.1	PDS000093182.2	SAMN12658314	clinical	cd_8_group_26175	cd_4_group_26327	-
PDT001311838.1	PDS000093182.2	SAMEA8272229	NULL	cd_8_group_26175	cd_4_group_26327	-
PDT000575908.1	PDS000011314.236	SAMN12657891	clinical	cd_8_group_26176	cd_4_group_26328	cd_2_group_24505
PDT000579428.1	PDS000011314.236	SAMN12687031	clinical	cd_8_group_26176	cd_4_group_26328	cd_2_group_24505
PDT000575917.1	PDS000032142.17	SAMN12658344	clinical	cd_8_group_26177	cd_4_group_26329	-
PDT001074571.1	PDS000032142.17	SAMN19798223	environmental/other	cd_8_group_26177	cd_4_group_26329	-
PDT000575946.1	PDS000127718.164	SAMN12658495	clinical	cd_8_group_26178	cd_4_group_26332	cd_2_group_24506
PDT000580209.1	PDS000127718.164	SAMN12693024	clinical	cd_8_group_26178	cd_4_group_26332	cd_2_group_24506
PDT000855556.1	PDS000127718.164	SAMN16375442	clinical	cd_8_group_26178	cd_4_group_26332	cd_2_group_24506
PDT000576027.1	PDS000050187.2	SAMN12659807	environmental/other	cd_8_group_26179	-	-
PDT000575965.1	PDS000050187.2	SAMN12659525	environmental/other	cd_8_group_26179	cd_4_group_26333	cd_2_group_24507
PDT000575980.1	PDS000050187.2	SAMN12659558	environmental/other	cd_8_group_26179	cd_4_group_26333	cd_2_group_24507
PDT000575992.1	PDS000050187.2	SAMN12659805	environmental/other	cd_8_group_26179	cd_4_group_26333	cd_2_group_24507
PDT000046363.2	PDS000031445.1	SAMN03199704	environmental/other	cd_8_group_2618	cd_4_group_2498	cd_2_group_2221
PDT000046369.2	PDS000031445.1	SAMN03199706	environmental/other	cd_8_group_2618	cd_4_group_2498	cd_2_group_2221
PDT000575966.1	PDS000002495.284	SAMN12658617	clinical	cd_8_group_26180	cd_4_group_26334	-
PDT000575976.1	PDS000002495.284	SAMN12658611	clinical	cd_8_group_26180	cd_4_group_26334	-
PDT000575969.1	PDS000051533.1	SAMN12658613	clinical	cd_8_group_26181	cd_4_group_26335	cd_2_group_24508
PDT000600159.1	PDS000051533.1	SAMN12909937	clinical	cd_8_group_26181	cd_4_group_26335	cd_2_group_24508
PDT000575984.1	PDS000026970.894	SAMN12659155	clinical	cd_8_group_26182	-	-
PDT001275382.1	PDS000026970.894	SAMN26926799	clinical	cd_8_group_26182	-	-
PDT001351130.1	PDS000026970.894	SAMN29473642	clinical	cd_8_group_26182	cd_4_group_46381	cd_2_group_44512
PDT001686850.1	PDS000026970.894	SAMN34139119	clinical	cd_8_group_26182	cd_4_group_46381	cd_2_group_44512
PDT000575988.1	PDS000050172.1	SAMN12659212	clinical	cd_8_group_26183	cd_4_group_26336	-
PDT000575993.1	PDS000050172.1	SAMN12659208	clinical	cd_8_group_26183	cd_4_group_26336	-
PDT000575995.1	PDS000030237.1231	SAMN12659303	clinical	cd_8_group_26184	cd_4_group_26337	-
PDT001664789.1	PDS000030237.1231	SAMN33837188	clinical	cd_8_group_26184	cd_4_group_26337	-
PDT000576017.1	PDS000050186.1	SAMN12659806	environmental/other	cd_8_group_26185	cd_4_group_26338	cd_2_group_24509
PDT000576053.1	PDS000050186.1	SAMN12659979	environmental/other	cd_8_group_26185	cd_4_group_26338	cd_2_group_24509
PDT000576089.1	PDS000028059.94	SAMN12660023	environmental/other	cd_8_group_26186	cd_4_group_26339	cd_2_group_24511
PDT000576114.1	PDS000028059.94	SAMN12660057	environmental/other	cd_8_group_26186	cd_4_group_26339	cd_2_group_24511
PDT000576097.1	PDS000028192.862	SAMN12660029	environmental/other	cd_8_group_26187	-	-
PDT001472993.1	PDS000028192.862	SAMN31562129	clinical	cd_8_group_26187	cd_4_group_49329	cd_2_group_47649
PDT001496063.1	PDS000028192.862	SAMN31852737	clinical	cd_8_group_26187	cd_4_group_49329	cd_2_group_47649
PDT001496380.1	PDS000028192.862	SAMN31852738	clinical	cd_8_group_26187	cd_4_group_49329	cd_2_group_47649
PDT001540925.1	PDS000028192.862	SAMN32343682	clinical	cd_8_group_26187	cd_4_group_49329	cd_2_group_47649
PDT000576112.1	PDS000028192.862	SAMN12660028	environmental/other	cd_8_group_26188	-	-
PDT001575372.1	PDS000028192.862	SAMN32719191	environmental/other	cd_8_group_26188	-	-
PDT001428042.1	PDS000002504.587	SAMN30953260	environmental/other	cd_8_group_26189	cd_4_group_26341	-
PDT000576126.1	PDS000002504.587	SAMN12636714	clinical	cd_8_group_26189	cd_4_group_26341	cd_2_group_24514
PDT000592676.1	PDS000002504.587	SAMN12831132	clinical	cd_8_group_26189	cd_4_group_26341	cd_2_group_24514
PDT001641337.1	PDS000002504.587	SAMN33426546	environmental/other	cd_8_group_26189	cd_4_group_26341	cd_2_group_24514
PDT001728277.1	PDS000002504.587	SAMN35015539	clinical	cd_8_group_26189	cd_4_group_26341	cd_2_group_24514
PDT000046368.3	PDS000144857.15	SAMN02699795	environmental/other	cd_8_group_2619	-	-
PDT000145229.2	PDS000144857.15	SAMN04993581	environmental/other	cd_8_group_2619	-	-
PDT000888469.1	PDS000144857.15	SAMN16748160	environmental/other	cd_8_group_2619	-	-
PDT000576144.1	PDS000001911.421	SAMN12636715	clinical	cd_8_group_26190	cd_4_group_26342	-
PDT000761683.1	PDS000001911.421	SAMN15159643	clinical	cd_8_group_26190	cd_4_group_26342	-
PDT000576145.1	PDS000053682.1	SAMN12636719	clinical	cd_8_group_26191	-	-
PDT000630524.1	PDS000053682.1	SAMN13326300	clinical	cd_8_group_26191	-	-
PDT000576149.1	PDS000027049.282	SAMN12636708	clinical	cd_8_group_26192	-	-
PDT001207195.1	PDS000027049.282	SAMN24246996	clinical	cd_8_group_26192	-	-
PDT000576151.1	PDS000001911.421	SAMN12636717	clinical	cd_8_group_26193	cd_4_group_26344	cd_2_group_24516
PDT000621141.1	PDS000001911.421	SAMN13170983	clinical	cd_8_group_26193	cd_4_group_26344	cd_2_group_24516
PDT000576173.1	PDS000053316.1	SAMN12660101	clinical	cd_8_group_26194	cd_4_group_26345	cd_2_group_24518
PDT000624781.1	PDS000053316.1	SAMN13221547	clinical	cd_8_group_26194	cd_4_group_26345	cd_2_group_24518
PDT000624782.1	PDS000053316.1	SAMN13221549	clinical	cd_8_group_26194	cd_4_group_26345	cd_2_group_24518
PDT000624783.1	PDS000053316.1	SAMN13221548	clinical	cd_8_group_26194	cd_4_group_26345	cd_2_group_24518
PDT000576181.1	PDS000065073.1	SAMN12660164	clinical	cd_8_group_26195	cd_4_group_26346	cd_2_group_24519
PDT000774583.1	PDS000065073.1	SAMN15411673	clinical	cd_8_group_26195	cd_4_group_26346	cd_2_group_24519
PDT000576205.1	PDS000054304.1	SAMN12657173	clinical	cd_8_group_26196	cd_4_group_26348	-
PDT000641649.1	PDS000054304.1	SAMN13513371	clinical	cd_8_group_26196	cd_4_group_26348	-
PDT000797071.1	PDS000013882.290	SAMN15649775	clinical	cd_8_group_26197	-	-
PDT001416716.1	PDS000013882.290	SAMN30837115	clinical	cd_8_group_26197	-	-
PDT001856890.1	PDS000013882.290	SAMN37073231	environmental/other	cd_8_group_26197	-	-
PDT000576209.1	PDS000013882.290	SAMN12657107	clinical	cd_8_group_26197	cd_4_group_26349	-
PDT001856980.1	PDS000013882.290	SAMN37073257	environmental/other	cd_8_group_26197	cd_4_group_26349	-
PDT000576225.1	PDS000027076.755	SAMN12659302	clinical	cd_8_group_26198	-	-
PDT001232524.1	PDS000027076.755	SAMN24115009	clinical	cd_8_group_26198	-	-
PDT000679906.1	PDS000003759.37	SAMN14071265	clinical	cd_8_group_26199	cd_4_group_26350	-
PDT001015937.1	PDS000003759.37	SAMN18912863	clinical	cd_8_group_26199	cd_4_group_26350	-
PDT000576424.1	PDS000003759.37	SAMN12659378	clinical	cd_8_group_26199	cd_4_group_26350	cd_2_group_24523
PDT000588720.1	PDS000003759.37	SAMN12783645	clinical	cd_8_group_26199	cd_4_group_26350	cd_2_group_24523
PDT000894846.1	PDS000003759.37	SAMN16849831	clinical	cd_8_group_26199	cd_4_group_35321	cd_2_group_33328
PDT000898900.1	PDS000003759.37	SAMN16930282	clinical	cd_8_group_26199	cd_4_group_35321	cd_2_group_33328
PDT000899617.1	PDS000003759.37	SAMN16942820	clinical	cd_8_group_26199	cd_4_group_35321	cd_2_group_33328
PDT000925517.1	PDS000003759.37	SAMN17153962	clinical	cd_8_group_26199	cd_4_group_35321	cd_2_group_33328
PDT000001647.3	PDS000027128.3	SAMN02344919	environmental/other	cd_8_group_262	cd_4_group_231	cd_2_group_196
PDT000149591.2	PDS000027128.3	SAMN02847314	environmental/other	cd_8_group_262	cd_4_group_231	cd_2_group_196
PDT000149592.2	PDS000027128.3	SAMN02847315	environmental/other	cd_8_group_262	cd_4_group_231	cd_2_group_196
PDT000537161.1	PDS000027128.3	SAMN02352684	environmental/other	cd_8_group_262	cd_4_group_231	cd_2_group_196
PDT000232222.2	PDS000030825.2	SAMN07461226	environmental/other	cd_8_group_2620	-	-
PDT000046372.2	PDS000030825.2	SAMN03265693	environmental/other	cd_8_group_2620	cd_4_group_2499	-
PDT000046479.2	PDS000030825.2	SAMN03265758	environmental/other	cd_8_group_2620	cd_4_group_2499	-
PDT000198922.2	PDS000030825.2	SAMN06657672	clinical	cd_8_group_2620	cd_4_group_9714	-
PDT000200600.2	PDS000030825.2	SAMN06688847	clinical	cd_8_group_2620	cd_4_group_9714	-
PDT000266434.2	PDS000030825.2	SAMN08052678	environmental/other	cd_8_group_2620	cd_4_group_9714	-
PDT000641773.1	PDS000030825.2	SAMN13513993	clinical	cd_8_group_2620	cd_4_group_9714	-
PDT000576426.1	PDS000032755.40	SAMN12659375	clinical	cd_8_group_26200	cd_4_group_26351	cd_2_group_24524
PDT001995085.1	PDS000032755.40	SAMEA114630858	NULL	cd_8_group_26200	cd_4_group_26351	cd_2_group_24524
PDT000576429.1	PDS000050292.1	SAMN12659412	clinical	cd_8_group_26201	cd_4_group_26352	cd_2_group_24525
PDT000578765.1	PDS000050292.1	SAMN12670736	clinical	cd_8_group_26201	cd_4_group_26352	cd_2_group_24525
PDT000576436.1	PDS000019955.19	SAMN12659394	clinical	cd_8_group_26202	cd_4_group_26353	cd_2_group_24526
PDT000576490.1	PDS000019955.19	SAMN12659392	clinical	cd_8_group_26202	cd_4_group_26353	cd_2_group_24526
PDT000576451.1	PDS000163953.1	SAMN12659384	clinical	cd_8_group_26203	cd_4_group_26354	cd_2_group_24527
PDT001950519.1	PDS000163953.1	SAMN37820550	clinical	cd_8_group_26203	cd_4_group_26354	cd_2_group_24527
PDT000576460.1	PDS000001876.36	SAMN12659376	clinical	cd_8_group_26204	cd_4_group_26355	cd_2_group_24528
PDT000586573.1	PDS000001876.36	SAMN12751144	clinical	cd_8_group_26204	cd_4_group_26355	cd_2_group_24528
PDT000576495.1	PDS000050496.1	SAMN12659402	clinical	cd_8_group_26205	cd_4_group_26356	cd_2_group_24531
PDT000582544.1	PDS000050496.1	SAMN12710191	clinical	cd_8_group_26205	cd_4_group_26356	cd_2_group_24531
PDT000576505.1	PDS000030204.56	SAMN12659367	clinical	cd_8_group_26206	cd_4_group_26357	cd_2_group_24532
PDT001128945.1	PDS000030204.56	SAMN21398391	clinical	cd_8_group_26206	cd_4_group_26357	cd_2_group_24532
PDT000576509.1	PDS000050660.1	SAMN12659406	clinical	cd_8_group_26207	cd_4_group_26358	cd_2_group_24533
PDT000584201.1	PDS000050660.1	SAMN12724438	clinical	cd_8_group_26207	cd_4_group_26358	cd_2_group_24533
PDT000593680.1	PDS000051245.2	SAMN12839060	clinical	cd_8_group_26208	-	-
PDT000576525.1	PDS000051245.2	SAMN12637877	clinical	cd_8_group_26208	cd_4_group_26359	cd_2_group_24535
PDT000617294.1	PDS000051245.2	SAMN13108071	clinical	cd_8_group_26208	cd_4_group_26359	cd_2_group_24535
PDT000576592.1	PDS000050701.1	SAMN12638086	environmental/other	cd_8_group_26209	cd_4_group_26360	-
PDT000586265.1	PDS000050701.1	SAMN12746082	environmental/other	cd_8_group_26209	cd_4_group_26360	-
PDT000046375.3	PDS000013825.108	SAMN02699801	environmental/other	cd_8_group_2621	cd_4_group_2500	cd_2_group_2222
PDT000353509.1	PDS000013825.108	SAMN09710559	environmental/other	cd_8_group_2621	cd_4_group_2500	cd_2_group_2222
PDT001018496.1	PDS000013825.108	SAMN19011535	environmental/other	cd_8_group_2621	cd_4_group_38383	cd_2_group_36354
PDT001018504.1	PDS000013825.108	SAMN19011536	environmental/other	cd_8_group_2621	cd_4_group_38383	cd_2_group_36354
PDT000583659.1	PDS000050108.10	SAMN12608856	environmental/other	cd_8_group_26210	-	-
PDT000576684.1	PDS000050108.10	SAMN12608860	environmental/other	cd_8_group_26210	cd_4_group_26363	-
PDT000576691.1	PDS000050108.10	SAMN12608859	environmental/other	cd_8_group_26210	cd_4_group_26363	-
PDT000583656.1	PDS000050108.10	SAMN12608865	environmental/other	cd_8_group_26210	cd_4_group_26363	-
PDT000576656.1	PDS000050108.10	SAMN12608855	environmental/other	cd_8_group_26210	cd_4_group_26363	cd_2_group_24538
PDT000576660.1	PDS000050108.10	SAMN12608858	environmental/other	cd_8_group_26210	cd_4_group_26363	cd_2_group_24538
PDT000576675.1	PDS000050108.10	SAMN12608863	environmental/other	cd_8_group_26210	cd_4_group_26363	cd_2_group_24538
PDT000576685.1	PDS000050108.10	SAMN12608866	environmental/other	cd_8_group_26210	cd_4_group_26363	cd_2_group_24538
PDT000576658.1	PDS000050108.10	SAMN12608857	environmental/other	cd_8_group_26210	cd_4_group_26364	-
PDT000576686.1	PDS000050108.10	SAMN12608864	environmental/other	cd_8_group_26210	cd_4_group_26364	-
PDT000576666.1	PDS000042369.117	SAMN12608838	environmental/other	cd_8_group_26211	-	-
PDT000583666.1	PDS000042369.117	SAMN12608836	environmental/other	cd_8_group_26211	-	-
PDT000576679.1	PDS000050110.1	SAMN12608869	environmental/other	cd_8_group_26212	-	-
PDT000576683.1	PDS000050110.1	SAMN12608862	environmental/other	cd_8_group_26212	-	-
PDT000576722.1	PDS000026711.413	SAMN12638014	environmental/other	cd_8_group_26213	cd_4_group_26365	-
PDT000717504.1	PDS000026711.413	SAMN14487884	environmental/other	cd_8_group_26213	cd_4_group_26365	-
PDT000576739.1	PDS000054718.378	SAMN12661242	clinical	cd_8_group_26214	-	-
PDT001074442.1	PDS000054718.378	SAMN19796609	clinical	cd_8_group_26214	-	-
PDT001142750.1	PDS000026970.894	SAMN21895142	clinical	cd_8_group_26215	cd_4_group_26366	-
PDT000576742.1	PDS000026970.894	SAMN12661302	clinical	cd_8_group_26215	cd_4_group_26366	cd_2_group_24539
PDT000579960.1	PDS000026970.894	SAMN12690555	clinical	cd_8_group_26215	cd_4_group_26366	cd_2_group_24539
PDT000580234.1	PDS000026970.894	SAMN12695265	clinical	cd_8_group_26215	cd_4_group_26366	cd_2_group_24539
PDT000576745.1	PDS000050690.2	SAMN12661322	clinical	cd_8_group_26216	cd_4_group_26367	cd_2_group_24540
PDT000586008.1	PDS000050690.2	SAMN12745402	clinical	cd_8_group_26216	cd_4_group_26367	cd_2_group_24540
PDT000576756.1	PDS000026799.106	SAMN12661300	clinical	cd_8_group_26217	cd_4_group_26369	cd_2_group_24542
PDT000587697.1	PDS000026799.106	SAMN12773075	clinical	cd_8_group_26217	cd_4_group_26369	cd_2_group_24542
PDT001888014.1	PDS000027037.402	SAMN37413822	clinical	cd_8_group_26218	-	-
PDT000576761.1	PDS000027037.402	SAMN12661295	clinical	cd_8_group_26218	cd_4_group_26371	-
PDT000619196.1	PDS000027037.402	SAMN13141378	clinical	cd_8_group_26218	cd_4_group_26371	-
PDT000576783.1	PDS000037490.21	SAMN12661331	clinical	cd_8_group_26219	-	-
PDT001216433.1	PDS000037490.21	SAMN24656736	clinical	cd_8_group_26219	-	-
PDT001406035.1	PDS000037490.21	SAMN30600566	clinical	cd_8_group_26219	-	-
PDT000046378.3	PDS000013825.108	SAMN02699802	environmental/other	cd_8_group_2622	cd_4_group_2501	-
PDT000047558.3	PDS000013825.108	SAMN02699807	environmental/other	cd_8_group_2622	cd_4_group_2501	-
PDT000547673.1	PDS000013825.108	SAMN12344983	environmental/other	cd_8_group_2622	cd_4_group_2501	-
PDT000576785.1	PDS000013882.290	SAMN12661497	clinical	cd_8_group_26220	cd_4_group_26373	-
PDT001103535.1	PDS000013882.290	SAMN20593736	clinical	cd_8_group_26220	cd_4_group_26373	-
PDT000576786.1	PDS000028610.3	SAMN12661488	clinical	cd_8_group_26221	cd_4_group_26374	cd_2_group_24543
PDT000603276.1	PDS000028610.3	SAMN12999441	clinical	cd_8_group_26221	cd_4_group_26374	cd_2_group_24543
PDT000576787.1	PDS000127718.164	SAMN12661487	clinical	cd_8_group_26222	-	-
PDT001440363.1	PDS000127718.164	SAMN31136380	clinical	cd_8_group_26222	-	-
PDT001570858.1	PDS000127718.164	SAMN32647256	clinical	cd_8_group_26222	-	-
PDT001848903.1	PDS000127718.164	SAMN36948254	clinical	cd_8_group_26222	-	-
PDT000576799.1	PDS000001911.421	SAMN12661657	clinical	cd_8_group_26223	cd_4_group_26375	-
PDT001455771.1	PDS000001911.421	SAMN31342289	clinical	cd_8_group_26223	cd_4_group_26375	-
PDT000576829.1	PDS000070217.1	SAMN12661937	clinical	cd_8_group_26224	cd_4_group_26376	cd_2_group_24545
PDT000820026.1	PDS000070217.1	SAMN15896437	clinical	cd_8_group_26224	cd_4_group_26376	cd_2_group_24545
PDT000576879.1	PDS000144856.28	SAMN12659478	environmental/other	cd_8_group_26225	cd_4_group_26377	cd_2_group_24546
PDT000583110.1	PDS000144856.28	SAMN12717652	clinical	cd_8_group_26225	cd_4_group_26377	cd_2_group_24546
PDT000583112.1	PDS000144856.28	SAMN12717651	clinical	cd_8_group_26225	cd_4_group_26377	cd_2_group_24546
PDT000584621.1	PDS000144856.28	SAMN12732219	clinical	cd_8_group_26225	cd_4_group_26377	cd_2_group_24546
PDT000592660.1	PDS000144856.28	SAMN12830887	clinical	cd_8_group_26225	cd_4_group_26377	cd_2_group_24546
PDT000594266.1	PDS000144856.28	SAMN12843137	clinical	cd_8_group_26225	cd_4_group_26377	cd_2_group_24546
PDT000594273.1	PDS000144856.28	SAMN12843133	clinical	cd_8_group_26225	cd_4_group_26377	cd_2_group_24546
PDT000595871.1	PDS000144856.28	SAMN12867814	clinical	cd_8_group_26225	cd_4_group_26377	cd_2_group_24546
PDT000597572.1	PDS000144856.28	SAMN12876920	clinical	cd_8_group_26225	cd_4_group_26377	cd_2_group_24546
PDT000600478.1	PDS000144856.28	SAMN12911169	clinical	cd_8_group_26225	cd_4_group_26377	cd_2_group_24546
PDT000602453.1	PDS000144856.28	SAMN12993530	clinical	cd_8_group_26225	cd_4_group_26377	cd_2_group_24546
PDT000617031.1	PDS000144856.28	SAMN13104998	clinical	cd_8_group_26225	cd_4_group_26377	cd_2_group_24546
PDT000617039.1	PDS000144856.28	SAMN13104996	clinical	cd_8_group_26225	cd_4_group_26377	cd_2_group_24546
PDT000939097.1	PDS000144856.28	SAMN17478354	clinical	cd_8_group_26225	cd_4_group_26377	cd_2_group_24546
PDT000939101.1	PDS000144856.28	SAMN17478345	clinical	cd_8_group_26225	cd_4_group_26377	cd_2_group_24546
PDT000576881.1	PDS000089910.537	SAMN12659467	environmental/other	cd_8_group_26226	-	-
PDT001235090.1	PDS000089910.537	SAMN25519054	clinical	cd_8_group_26226	-	-
PDT000576893.1	PDS000029414.234	SAMN12621391	environmental/other	cd_8_group_26227	-	-
PDT000817192.1	PDS000029414.234	SAMN15867243	environmental/other	cd_8_group_26227	-	-
PDT001090092.1	PDS000002816.25	SAMN20229056	clinical	cd_8_group_26228	-	-
PDT001304432.1	PDS000002816.25	SAMN24254938	clinical	cd_8_group_26228	-	-
PDT001304495.1	PDS000002816.25	SAMN24254968	clinical	cd_8_group_26228	-	-
PDT001304508.1	PDS000002816.25	SAMN24255066	clinical	cd_8_group_26228	-	-
PDT001304513.1	PDS000002816.25	SAMN24255061	clinical	cd_8_group_26228	-	-
PDT001304541.1	PDS000002816.25	SAMN24254955	clinical	cd_8_group_26228	-	-
PDT001090048.1	PDS000002816.25	SAMN20229060	clinical	cd_8_group_26228	cd_4_group_26380	-
PDT001090094.1	PDS000002816.25	SAMN20229081	clinical	cd_8_group_26228	cd_4_group_26380	-
PDT001304461.1	PDS000002816.25	SAMN24255079	clinical	cd_8_group_26228	cd_4_group_26380	-
PDT001304502.1	PDS000002816.25	SAMN24255071	clinical	cd_8_group_26228	cd_4_group_26380	-
PDT001304510.1	PDS000002816.25	SAMN24255064	clinical	cd_8_group_26228	cd_4_group_26380	-
PDT001662630.1	PDS000002816.25	SAMN24255102	clinical	cd_8_group_26228	cd_4_group_26380	-
PDT000576910.1	PDS000002816.25	SAMN12662228	clinical	cd_8_group_26228	cd_4_group_26380	cd_2_group_24550
PDT000576916.1	PDS000002816.25	SAMN12662229	clinical	cd_8_group_26228	cd_4_group_26380	cd_2_group_24550
PDT000576917.1	PDS000002816.25	SAMN12662230	clinical	cd_8_group_26228	cd_4_group_26380	cd_2_group_24550
PDT000603012.1	PDS000002816.25	SAMN12995769	clinical	cd_8_group_26228	cd_4_group_26380	cd_2_group_24550
PDT000603013.1	PDS000002816.25	SAMN12995778	clinical	cd_8_group_26228	cd_4_group_26380	cd_2_group_24550
PDT001090080.1	PDS000002816.25	SAMN20229093	clinical	cd_8_group_26228	cd_4_group_26380	cd_2_group_24550
PDT001090082.1	PDS000002816.25	SAMN20229092	clinical	cd_8_group_26228	cd_4_group_26380	cd_2_group_24550
PDT001090087.1	PDS000002816.25	SAMN20229087	clinical	cd_8_group_26228	cd_4_group_26380	cd_2_group_24550
PDT001090090.1	PDS000002816.25	SAMN20229084	clinical	cd_8_group_26228	cd_4_group_26380	cd_2_group_24550
PDT001090095.1	PDS000002816.25	SAMN20229080	clinical	cd_8_group_26228	cd_4_group_26380	cd_2_group_24550
PDT001090096.1	PDS000002816.25	SAMN20229079	clinical	cd_8_group_26228	cd_4_group_26380	cd_2_group_24550
PDT001090101.1	PDS000002816.25	SAMN20229074	clinical	cd_8_group_26228	cd_4_group_26380	cd_2_group_24550
PDT001090106.1	PDS000002816.25	SAMN20229070	clinical	cd_8_group_26228	cd_4_group_26380	cd_2_group_24550
PDT001090109.1	PDS000002816.25	SAMN20229067	clinical	cd_8_group_26228	cd_4_group_26380	cd_2_group_24550
PDT001304482.1	PDS000002816.25	SAMN24254980	clinical	cd_8_group_26228	cd_4_group_26380	cd_2_group_24550
PDT001962175.1	PDS000002816.25	SAMN37985423	clinical	cd_8_group_26228	cd_4_group_26380	cd_2_group_24550
PDT001090021.1	PDS000002816.25	SAMN20229147	clinical	cd_8_group_26228	cd_4_group_26380	cd_2_group_37676
PDT001090091.1	PDS000002816.25	SAMN20229083	clinical	cd_8_group_26228	cd_4_group_26380	cd_2_group_37676
PDT001090093.1	PDS000002816.25	SAMN20229082	clinical	cd_8_group_26228	cd_4_group_26380	cd_2_group_37676
PDT001090097.1	PDS000002816.25	SAMN20229078	clinical	cd_8_group_26228	cd_4_group_26380	cd_2_group_37676
PDT001090098.1	PDS000002816.25	SAMN20229077	clinical	cd_8_group_26228	cd_4_group_26380	cd_2_group_37676
PDT001090099.1	PDS000002816.25	SAMN20229076	clinical	cd_8_group_26228	cd_4_group_26380	cd_2_group_37676
PDT001090100.1	PDS000002816.25	SAMN20229075	clinical	cd_8_group_26228	cd_4_group_26380	cd_2_group_37676
PDT001090102.1	PDS000002816.25	SAMN20229073	clinical	cd_8_group_26228	cd_4_group_26380	cd_2_group_37676
PDT001090104.1	PDS000002816.25	SAMN20229072	clinical	cd_8_group_26228	cd_4_group_26380	cd_2_group_37676
PDT001090105.1	PDS000002816.25	SAMN20229071	clinical	cd_8_group_26228	cd_4_group_26380	cd_2_group_37676
PDT001090108.1	PDS000002816.25	SAMN20229068	clinical	cd_8_group_26228	cd_4_group_26380	cd_2_group_37676
PDT001090110.1	PDS000002816.25	SAMN20229066	clinical	cd_8_group_26228	cd_4_group_26380	cd_2_group_37676
PDT001090111.1	PDS000002816.25	SAMN20229065	clinical	cd_8_group_26228	cd_4_group_26380	cd_2_group_37676
PDT001090081.1	PDS000002816.25	SAMN20229057	clinical	cd_8_group_26228	cd_4_group_26380	cd_2_group_37682
PDT001304465.1	PDS000002816.25	SAMN24254995	clinical	cd_8_group_26228	cd_4_group_26380	cd_2_group_37682
PDT001304526.1	PDS000002816.25	SAMN24255101	clinical	cd_8_group_26228	cd_4_group_26380	cd_2_group_37682
PDT001304611.1	PDS000002816.25	SAMN24255015	clinical	cd_8_group_26228	cd_4_group_26380	cd_2_group_37682
PDT001090075.1	PDS000002816.25	SAMN20229098	clinical	cd_8_group_26228	cd_4_group_39700	cd_2_group_37681
PDT001090078.1	PDS000002816.25	SAMN20229095	clinical	cd_8_group_26228	cd_4_group_39700	cd_2_group_37681
PDT001304448.1	PDS000002816.25	SAMN24255090	clinical	cd_8_group_26228	cd_4_group_45425	cd_2_group_43492
PDT001304458.1	PDS000002816.25	SAMN24255082	clinical	cd_8_group_26228	cd_4_group_45425	cd_2_group_43492
PDT001304545.1	PDS000002816.25	SAMN24254952	clinical	cd_8_group_26228	cd_4_group_45432	cd_2_group_43500
PDT001304556.1	PDS000002816.25	SAMN24254942	clinical	cd_8_group_26228	cd_4_group_45432	cd_2_group_43500
PDT000576931.1	PDS000028048.278	SAMN12638087	environmental/other	cd_8_group_26229	-	-
PDT001917587.1	PDS000028048.278	SAMN37692570	environmental/other	cd_8_group_26229	-	-
PDT000046408.3	PDS000007658.14	SAMN02918766	environmental/other	cd_8_group_2623	-	-
PDT000937653.1	PDS000007658.14	SAMEA104437670	NULL	cd_8_group_2623	-	-
PDT000576937.1	PDS000117418.86	SAMN12638102	environmental/other	cd_8_group_26230	-	-
PDT000686989.1	PDS000117418.86	SAMN14120633	environmental/other	cd_8_group_26230	cd_4_group_30301	-
PDT000771475.1	PDS000117418.86	SAMN15369386	environmental/other	cd_8_group_26230	cd_4_group_30301	-
PDT000576961.1	PDS000026711.413	SAMN12637896	environmental/other	cd_8_group_26231	-	-
PDT001164420.1	PDS000026711.413	SAMN22781872	environmental/other	cd_8_group_26231	-	-
PDT001884800.1	PDS000004371.339	SAMN37395621	clinical	cd_8_group_26232	-	-
PDT000576987.1	PDS000004371.339	SAMN12662604	clinical	cd_8_group_26232	cd_4_group_26382	-
PDT000856159.1	PDS000004371.339	SAMN16380793	clinical	cd_8_group_26232	cd_4_group_26382	cd_2_group_32391
PDT000865342.1	PDS000004371.339	SAMN16522422	clinical	cd_8_group_26232	cd_4_group_26382	cd_2_group_32391
PDT000584191.1	PDS000002536.150	SAMN12724417	clinical	cd_8_group_26233	-	-
PDT000577028.1	PDS000002536.150	SAMN12662490	clinical	cd_8_group_26233	cd_4_group_26383	cd_2_group_24552
PDT000651559.1	PDS000002536.150	SAMN13700324	clinical	cd_8_group_26233	cd_4_group_26383	cd_2_group_24552
PDT000713136.1	PDS000002536.150	SAMN14444026	clinical	cd_8_group_26233	cd_4_group_30940	-
PDT001013513.1	PDS000002536.150	SAMEA6657334	clinical	cd_8_group_26233	cd_4_group_30940	-
PDT000577039.1	PDS000031369.7	SAMN12662496	clinical	cd_8_group_26234	-	-
PDT000973842.1	PDS000031369.7	SAMN18051725	clinical	cd_8_group_26234	-	-
PDT000581236.1	PDS000031369.7	SAMN12707575	clinical	cd_8_group_26234	cd_4_group_26499	cd_2_group_24671
PDT000611455.1	PDS000031369.7	SAMN13057270	clinical	cd_8_group_26234	cd_4_group_26499	cd_2_group_24671
PDT000577050.1	PDS000050684.1	SAMN12662518	clinical	cd_8_group_26235	cd_4_group_26385	-
PDT000586084.1	PDS000050684.1	SAMN12747569	clinical	cd_8_group_26235	cd_4_group_26385	-
PDT000577064.1	PDS000001865.702	SAMN12662598	clinical	cd_8_group_26236	cd_4_group_26386	cd_2_group_24555
PDT000749583.1	PDS000001865.702	SAMN15048723	clinical	cd_8_group_26236	cd_4_group_26386	cd_2_group_24555
PDT000577073.1	PDS000032735.728	SAMN12662655	clinical	cd_8_group_26237	-	-
PDT000921456.1	PDS000032735.728	SAMN17138764	clinical	cd_8_group_26237	-	-
PDT000577102.1	PDS000050205.4	SAMN12662740	environmental/other	cd_8_group_26238	cd_4_group_26387	cd_2_group_24556
PDT000577511.1	PDS000050205.4	SAMN12668243	environmental/other	cd_8_group_26238	cd_4_group_26387	cd_2_group_24556
PDT000577119.1	PDS000002089.403	SAMN12662736	clinical	cd_8_group_26239	-	-
PDT000794038.1	PDS000002089.403	SAMN15594839	clinical	cd_8_group_26239	-	-
PDT000201517.2	PDS000004406.418	SAMN06708731	clinical	cd_8_group_2624	-	-
PDT000201529.2	PDS000004406.418	SAMN06704703	clinical	cd_8_group_2624	-	-
PDT000258062.3	PDS000004406.418	SAMN07822261	clinical	cd_8_group_2624	-	-
PDT000573454.1	PDS000004406.418	SAMN12629158	clinical	cd_8_group_2624	-	-
PDT000649861.1	PDS000004406.418	SAMN13675730	clinical	cd_8_group_2624	-	-
PDT000720577.1	PDS000004406.418	SAMN14549245	clinical	cd_8_group_2624	-	-
PDT001113209.1	PDS000004406.418	SAMN20862155	clinical	cd_8_group_2624	-	-
PDT001476108.1	PDS000004406.418	SAMN31601973	clinical	cd_8_group_2624	-	-
PDT001901813.1	PDS000004406.418	SAMN37531714	clinical	cd_8_group_2624	-	-
PDT000850267.1	PDS000004406.418	SAMN01939022	environmental/other	cd_8_group_2624	cd_4_group_20024	-
PDT000385303.1	PDS000004406.418	SAMN01939064	environmental/other	cd_8_group_2624	cd_4_group_20024	cd_2_group_18436
PDT000850268.1	PDS000004406.418	SAMN01939024	environmental/other	cd_8_group_2624	cd_4_group_20024	cd_2_group_18436
PDT000046414.3	PDS000004406.418	SAMN02847514	environmental/other	cd_8_group_2624	cd_4_group_2503	cd_2_group_2225
PDT000329615.1	PDS000004406.418	SAMN01939026	environmental/other	cd_8_group_2624	cd_4_group_2503	cd_2_group_2225
PDT000850153.1	PDS000004406.418	SAMN01939021	environmental/other	cd_8_group_2624	cd_4_group_2503	cd_2_group_2225
PDT001400476.1	PDS000004406.418	SAMN30467336	clinical	cd_8_group_2624	cd_4_group_2503	cd_2_group_46234
PDT001400477.1	PDS000004406.418	SAMN30467343	clinical	cd_8_group_2624	cd_4_group_2503	cd_2_group_46234
PDT001845549.1	PDS000004406.418	SAMN36892208	clinical	cd_8_group_2624	cd_4_group_2503	cd_2_group_52395
PDT001892223.1	PDS000004406.418	SAMN37481380	environmental/other	cd_8_group_2624	cd_4_group_2503	cd_2_group_52395
PDT001892264.1	PDS000004406.418	SAMN37481381	environmental/other	cd_8_group_2624	cd_4_group_2503	cd_2_group_52395
PDT001892374.1	PDS000004406.418	SAMN37481376	environmental/other	cd_8_group_2624	cd_4_group_2503	cd_2_group_52395
PDT001898929.1	PDS000004406.418	SAMN37527516	environmental/other	cd_8_group_2624	cd_4_group_2503	cd_2_group_52395
PDT001898934.1	PDS000004406.418	SAMN37527527	environmental/other	cd_8_group_2624	cd_4_group_2503	cd_2_group_52395
PDT001898923.1	PDS000004406.418	SAMN37527510	environmental/other	cd_8_group_2624	cd_4_group_2503	cd_2_group_53328
PDT001898930.1	PDS000004406.418	SAMN37527518	environmental/other	cd_8_group_2624	cd_4_group_2503	cd_2_group_53328
PDT001150235.1	PDS000004406.418	SAMN22243449	clinical	cd_8_group_2624	cd_4_group_41825	cd_2_group_39840
PDT001151513.1	PDS000004406.418	SAMN22315929	clinical	cd_8_group_2624	cd_4_group_41825	cd_2_group_39840
PDT001178931.1	PDS000004406.418	SAMN23307615	clinical	cd_8_group_2624	cd_4_group_41825	cd_2_group_39840
PDT001238361.1	PDS000004406.418	SAMN25653278	clinical	cd_8_group_2624	cd_4_group_41825	cd_2_group_39840
PDT000577124.1	PDS000070326.3	SAMN12662732	clinical	cd_8_group_26240	-	-
PDT000821692.1	PDS000070326.3	SAMN15913579	clinical	cd_8_group_26240	-	-
PDT000630906.1	PDS000032654.222	SAMN13331733	clinical	cd_8_group_26241	-	-
PDT001359461.1	PDS000032654.222	SAMN29716075	clinical	cd_8_group_26241	-	-
PDT000577281.1	PDS000032654.222	SAMN12663047	clinical	cd_8_group_26241	cd_4_group_26388	cd_2_group_24557
PDT000620905.1	PDS000032654.222	SAMN13168356	clinical	cd_8_group_26241	cd_4_group_26388	cd_2_group_24557
PDT000577282.1	PDS000028749.104	SAMN12663015	clinical	cd_8_group_26242	cd_4_group_26389	cd_2_group_24558
PDT000581183.1	PDS000028749.104	SAMN12700498	clinical	cd_8_group_26242	cd_4_group_26389	cd_2_group_24558
PDT000587618.1	PDS000028749.104	SAMN12771795	clinical	cd_8_group_26242	cd_4_group_26389	cd_2_group_24558
PDT000781759.1	PDS000028749.104	SAMN15438783	clinical	cd_8_group_26242	cd_4_group_26389	cd_2_group_24558
PDT000577294.1	PDS000001865.702	SAMN12663018	clinical	cd_8_group_26243	-	-
PDT001125561.1	PDS000001865.702	SAMN21310574	clinical	cd_8_group_26243	-	-
PDT000577345.1	PDS000027067.115	SAMN12663098	clinical	cd_8_group_26244	-	-
PDT000608063.1	PDS000027067.115	SAMN13031574	clinical	cd_8_group_26244	-	-
PDT001024306.1	PDS000027067.115	SAMN19107159	clinical	cd_8_group_26244	-	-
PDT001470120.1	PDS000027067.115	SAMN31509526	clinical	cd_8_group_26244	-	-
PDT000577365.1	PDS000001865.702	SAMN12663117	clinical	cd_8_group_26245	-	-
PDT000728062.1	PDS000001865.702	SAMN14753020	clinical	cd_8_group_26245	-	-
PDT000966548.1	PDS000001865.702	SAMN17937124	clinical	cd_8_group_26245	-	-
PDT001100623.1	PDS000001865.702	SAMN20504169	clinical	cd_8_group_26245	-	-
PDT001108886.1	PDS000001865.702	SAMN20769590	clinical	cd_8_group_26245	-	-
PDT001108887.1	PDS000001865.702	SAMN20769582	clinical	cd_8_group_26245	-	-
PDT001212243.1	PDS000001865.702	SAMN24433758	clinical	cd_8_group_26245	-	-
PDT001867211.1	PDS000001865.702	SAMN37179820	clinical	cd_8_group_26245	-	-
PDT001982469.1	PDS000001865.702	SAMN38224815	clinical	cd_8_group_26245	-	-
PDT000774178.1	PDS000001865.702	SAMN15404552	clinical	cd_8_group_26245	cd_4_group_32323	cd_2_group_30349
PDT000850328.1	PDS000001865.702	SAMN16293551	clinical	cd_8_group_26245	cd_4_group_32323	cd_2_group_30349
PDT000880104.1	PDS000001865.702	SAMN16676704	clinical	cd_8_group_26245	cd_4_group_35017	cd_2_group_33015
PDT000894679.1	PDS000001865.702	SAMN16851120	clinical	cd_8_group_26245	cd_4_group_35017	cd_2_group_33015
PDT000925428.1	PDS000001865.702	SAMN17153102	clinical	cd_8_group_26245	cd_4_group_35017	cd_2_group_33015
PDT001148775.1	PDS000001865.702	SAMN22214703	clinical	cd_8_group_26245	cd_4_group_41780	-
PDT001161978.1	PDS000001865.702	SAMN22569131	clinical	cd_8_group_26245	cd_4_group_41780	-
PDT001488324.1	PDS000001865.702	SAMN31785612	clinical	cd_8_group_26245	cd_4_group_41780	-
PDT001380007.1	PDS000001865.702	SAMN30195489	clinical	cd_8_group_26245	cd_4_group_41780	cd_2_group_45411
PDT001400461.1	PDS000001865.702	SAMN30467517	clinical	cd_8_group_26245	cd_4_group_41780	cd_2_group_45411
PDT000577369.1	PDS000163904.1	SAMN12663090	clinical	cd_8_group_26246	cd_4_group_26392	-
PDT001950162.1	PDS000163904.1	SAMN37820575	clinical	cd_8_group_26246	cd_4_group_26392	-
PDT000577371.1	PDS000032710.64	SAMN12663091	clinical	cd_8_group_26247	-	-
PDT001412008.1	PDS000032710.64	SAMN30718150	clinical	cd_8_group_26247	-	-
PDT000623092.1	PDS000159488.57	SAMN13182177	clinical	cd_8_group_26248	cd_4_group_26393	-
PDT000577372.1	PDS000159488.57	SAMN12663089	clinical	cd_8_group_26248	cd_4_group_26393	cd_2_group_24561
PDT000600329.1	PDS000159488.57	SAMN12910886	clinical	cd_8_group_26248	cd_4_group_26393	cd_2_group_24561
PDT000623951.1	PDS000159488.57	SAMN13192347	clinical	cd_8_group_26248	cd_4_group_26393	cd_2_group_24561
PDT000577374.1	PDS000032634.234	SAMN12663112	clinical	cd_8_group_26249	cd_4_group_26394	cd_2_group_24562
PDT000598123.1	PDS000032634.234	SAMN12880225	clinical	cd_8_group_26249	cd_4_group_26394	cd_2_group_24562
PDT000190405.2	PDS000030237.1231	SAMN06330664	clinical	cd_8_group_2625	-	-
PDT000203159.2	PDS000030237.1231	SAMN06732468	clinical	cd_8_group_2625	cd_4_group_2504	-
PDT000046417.2	PDS000030237.1231	SAMN03272673	clinical	cd_8_group_2625	cd_4_group_2504	cd_2_group_2226
PDT000448993.1	PDS000030237.1231	SAMN10793679	clinical	cd_8_group_2625	cd_4_group_2504	cd_2_group_2226
PDT000783601.1	PDS000030237.1231	SAMN15458254	environmental/other	cd_8_group_2625	cd_4_group_2504	cd_2_group_2226
PDT000784612.1	PDS000030237.1231	SAMN15480905	environmental/other	cd_8_group_2625	cd_4_group_2504	cd_2_group_2226
PDT000784614.1	PDS000030237.1231	SAMN15480903	environmental/other	cd_8_group_2625	cd_4_group_2504	cd_2_group_2226
PDT000221156.2	PDS000030237.1231	SAMN07280786	clinical	cd_8_group_2625	cd_4_group_2504	cd_2_group_9961
PDT000224409.2	PDS000030237.1231	SAMN07341692	clinical	cd_8_group_2625	cd_4_group_2504	cd_2_group_9961
PDT001069407.1	PDS000030237.1231	SAMN19693387	clinical	cd_8_group_2625	cd_4_group_28696	-
PDT000643199.1	PDS000030237.1231	SAMN13535796	clinical	cd_8_group_2625	cd_4_group_28696	cd_2_group_26800
PDT000660825.1	PDS000030237.1231	SAMN13840627	clinical	cd_8_group_2625	cd_4_group_28696	cd_2_group_26800
PDT000577375.1	PDS000075947.1	SAMN12663105	clinical	cd_8_group_26250	-	-
PDT000888290.1	PDS000075947.1	SAMN16729109	clinical	cd_8_group_26250	-	-
PDT000577386.1	PDS000050342.2	SAMN12663125	clinical	cd_8_group_26251	-	-
PDT000579548.1	PDS000050342.2	SAMN12686810	clinical	cd_8_group_26251	cd_4_group_26438	cd_2_group_24607
PDT000599206.1	PDS000050342.2	SAMN12900739	clinical	cd_8_group_26251	cd_4_group_26438	cd_2_group_24607
PDT000577401.1	PDS000050206.4	SAMN12663133	environmental/other	cd_8_group_26252	cd_4_group_26395	cd_2_group_24563
PDT000577443.1	PDS000050206.4	SAMN12663184	environmental/other	cd_8_group_26252	cd_4_group_26395	cd_2_group_24563
PDT000577462.1	PDS000050206.4	SAMN12667725	environmental/other	cd_8_group_26252	cd_4_group_26395	cd_2_group_24563
PDT000628724.1	PDS000050206.4	SAMN13293095	environmental/other	cd_8_group_26252	cd_4_group_26395	cd_2_group_24563
PDT000628729.1	PDS000050206.4	SAMN13293187	environmental/other	cd_8_group_26252	cd_4_group_26395	cd_2_group_24563
PDT000629617.1	PDS000050206.4	SAMN13293518	environmental/other	cd_8_group_26252	cd_4_group_26395	cd_2_group_24563
PDT000577425.1	PDS000032735.728	SAMN12663162	clinical	cd_8_group_26253	cd_4_group_26396	cd_2_group_24564
PDT000591735.1	PDS000032735.728	SAMN12820187	clinical	cd_8_group_26253	cd_4_group_26396	cd_2_group_24564
PDT000577430.1	PDS000050222.21	SAMN12663167	clinical	cd_8_group_26254	cd_4_group_26397	cd_2_group_24565
PDT000577431.1	PDS000050222.21	SAMN12663172	clinical	cd_8_group_26254	cd_4_group_26397	cd_2_group_24565
PDT000577433.1	PDS000050222.21	SAMN12663166	clinical	cd_8_group_26254	cd_4_group_26397	cd_2_group_24565
PDT000577437.1	PDS000050222.21	SAMN12663165	clinical	cd_8_group_26254	cd_4_group_26397	cd_2_group_24565
PDT000577447.1	PDS000030138.21	SAMN12663186	clinical	cd_8_group_26255	-	-
PDT001356187.1	PDS000030138.21	SAMN29623107	clinical	cd_8_group_26255	-	-
PDT000577492.1	PDS000013509.26	SAMN12667774	environmental/other	cd_8_group_26256	cd_4_group_26399	cd_2_group_24566
PDT000628726.1	PDS000013509.26	SAMN13293118	environmental/other	cd_8_group_26256	cd_4_group_26399	cd_2_group_24566
PDT000628727.1	PDS000013509.26	SAMN13293114	environmental/other	cd_8_group_26256	cd_4_group_26399	cd_2_group_24566
PDT000628746.1	PDS000013509.26	SAMN13293252	environmental/other	cd_8_group_26256	cd_4_group_26399	cd_2_group_24566
PDT000628748.1	PDS000013509.26	SAMN13293256	environmental/other	cd_8_group_26256	cd_4_group_26399	cd_2_group_24566
PDT000580416.1	PDS000159488.57	SAMN12696131	clinical	cd_8_group_26257	-	-
PDT000577509.1	PDS000159488.57	SAMN12668241	clinical	cd_8_group_26257	cd_4_group_26400	cd_2_group_24567
PDT000677316.1	PDS000159488.57	SAMN13977464	clinical	cd_8_group_26257	cd_4_group_26400	cd_2_group_24567
PDT000577513.1	PDS000159488.57	SAMN12668245	environmental/other	cd_8_group_26258	cd_4_group_26401	cd_2_group_24568
PDT000628725.1	PDS000159488.57	SAMN13293094	environmental/other	cd_8_group_26258	cd_4_group_26401	cd_2_group_24568
PDT000578620.1	PDS000062949.1	SAMN12669742	clinical	cd_8_group_26259	cd_4_group_26402	cd_2_group_24569
PDT000740514.1	PDS000062949.1	SAMN14967773	clinical	cd_8_group_26259	cd_4_group_26402	cd_2_group_24569
PDT000416618.1	PDS000030237.1231	SAMN10585004	clinical	cd_8_group_2626	-	-
PDT000457240.1	PDS000030237.1231	SAMN10851833	clinical	cd_8_group_2626	-	-
PDT000582442.1	PDS000030237.1231	SAMN12710366	environmental/other	cd_8_group_2626	-	-
PDT000046420.2	PDS000030237.1231	SAMN03272676	clinical	cd_8_group_2626	cd_4_group_2505	-
PDT000197770.2	PDS000030237.1231	SAMN06623959	clinical	cd_8_group_2626	cd_4_group_2505	-
PDT000266189.2	PDS000030237.1231	SAMN08040027	clinical	cd_8_group_2626	cd_4_group_2505	-
PDT000368175.1	PDS000030237.1231	SAMN09933978	clinical	cd_8_group_2626	cd_4_group_2505	-
PDT000537741.1	PDS000030237.1231	SAMN12211071	clinical	cd_8_group_2626	cd_4_group_2505	-
PDT000553444.1	PDS000030237.1231	SAMN12423306	clinical	cd_8_group_2626	cd_4_group_2505	-
PDT000659224.1	PDS000030237.1231	SAMN13825932	clinical	cd_8_group_2626	cd_4_group_2505	-
PDT000067746.2	PDS000030237.1231	SAMN03776630	clinical	cd_8_group_2626	cd_4_group_2505	cd_2_group_3945
PDT000083019.2	PDS000030237.1231	SAMN04039318	clinical	cd_8_group_2626	cd_4_group_2505	cd_2_group_3945
PDT000139365.2	PDS000030237.1231	SAMN05388938	clinical	cd_8_group_2626	cd_4_group_2505	cd_2_group_6115
PDT000139367.2	PDS000030237.1231	SAMN05388940	clinical	cd_8_group_2626	cd_4_group_2505	cd_2_group_6115
PDT000160047.2	PDS000030237.1231	SAMN06008956	clinical	cd_8_group_2626	cd_4_group_2505	cd_2_group_6115
PDT000234821.2	PDS000030237.1231	SAMN07499598	clinical	cd_8_group_2626	cd_4_group_2505	cd_2_group_6115
PDT000237419.2	PDS000030237.1231	SAMN07548391	clinical	cd_8_group_2626	cd_4_group_2505	cd_2_group_6115
PDT000239404.2	PDS000030237.1231	SAMN07568502	clinical	cd_8_group_2626	cd_4_group_2505	cd_2_group_6115
PDT000244190.2	PDS000030237.1231	SAMN07666358	clinical	cd_8_group_2626	cd_4_group_2505	cd_2_group_6115
PDT000245866.2	PDS000030237.1231	SAMN07682890	clinical	cd_8_group_2626	cd_4_group_2505	cd_2_group_6115
PDT000247225.2	PDS000030237.1231	SAMN07735229	clinical	cd_8_group_2626	cd_4_group_2505	cd_2_group_6115
PDT000247299.2	PDS000030237.1231	SAMN07682401	clinical	cd_8_group_2626	cd_4_group_2505	cd_2_group_6115
PDT000250367.2	PDS000030237.1231	SAMN07760975	clinical	cd_8_group_2626	cd_4_group_2505	cd_2_group_6115
PDT000254176.2	PDS000030237.1231	SAMN07795022	clinical	cd_8_group_2626	cd_4_group_2505	cd_2_group_6115
PDT000258584.2	PDS000030237.1231	SAMN07837931	clinical	cd_8_group_2626	cd_4_group_2505	cd_2_group_6115
PDT000265846.2	PDS000030237.1231	SAMN08027642	clinical	cd_8_group_2626	cd_4_group_2505	cd_2_group_6115
PDT000286247.2	PDS000030237.1231	SAMN08513568	clinical	cd_8_group_2626	cd_4_group_2505	cd_2_group_6115
PDT000297403.2	PDS000030237.1231	SAMN08774864	clinical	cd_8_group_2626	cd_4_group_2505	cd_2_group_6115
PDT000307331.2	PDS000030237.1231	SAMN08955996	clinical	cd_8_group_2626	cd_4_group_2505	cd_2_group_6115
PDT000307332.2	PDS000030237.1231	SAMN08955997	clinical	cd_8_group_2626	cd_4_group_2505	cd_2_group_6115
PDT000307336.2	PDS000030237.1231	SAMN08955994	clinical	cd_8_group_2626	cd_4_group_2505	cd_2_group_6115
PDT000307347.2	PDS000030237.1231	SAMN08956018	clinical	cd_8_group_2626	cd_4_group_2505	cd_2_group_6115
PDT000322344.1	PDS000030237.1231	SAMN09294281	clinical	cd_8_group_2626	cd_4_group_2505	cd_2_group_6115
PDT000329965.1	PDS000030237.1231	SAMN09429150	clinical	cd_8_group_2626	cd_4_group_2505	cd_2_group_6115
PDT000356382.1	PDS000030237.1231	SAMN09754711	clinical	cd_8_group_2626	cd_4_group_2505	cd_2_group_6115
PDT000360620.1	PDS000030237.1231	SAMN09787948	clinical	cd_8_group_2626	cd_4_group_2505	cd_2_group_6115
PDT000360672.1	PDS000030237.1231	SAMN09788019	clinical	cd_8_group_2626	cd_4_group_2505	cd_2_group_6115
PDT000374803.1	PDS000030237.1231	SAMN10023658	clinical	cd_8_group_2626	cd_4_group_2505	cd_2_group_6115
PDT000412668.1	PDS000030237.1231	SAMN10503036	clinical	cd_8_group_2626	cd_4_group_2505	cd_2_group_6115
PDT000470287.1	PDS000030237.1231	SAMN11031080	clinical	cd_8_group_2626	cd_4_group_2505	cd_2_group_6115
PDT000505370.1	PDS000030237.1231	SAMN11854133	clinical	cd_8_group_2626	cd_4_group_2505	cd_2_group_6115
PDT000651859.1	PDS000030237.1231	SAMN13703141	clinical	cd_8_group_2626	cd_4_group_2505	cd_2_group_6115
PDT000976776.1	PDS000030237.1231	SAMN18072423	clinical	cd_8_group_2626	cd_4_group_2505	cd_2_group_6115
PDT000984247.1	PDS000030237.1231	SAMN18148363	clinical	cd_8_group_2626	cd_4_group_2505	cd_2_group_6115
PDT000578638.1	PDS000030659.295	SAMN12669743	clinical	cd_8_group_26260	cd_4_group_26404	cd_2_group_24572
PDT000578937.1	PDS000030659.295	SAMN12670738	clinical	cd_8_group_26260	cd_4_group_26404	cd_2_group_24572
PDT000578641.1	PDS000050502.1	SAMN12669757	clinical	cd_8_group_26261	cd_4_group_26405	cd_2_group_24574
PDT000582572.1	PDS000050502.1	SAMN12710203	clinical	cd_8_group_26261	cd_4_group_26405	cd_2_group_24574
PDT000578647.1	PDS000002867.1007	SAMN12669760	clinical	cd_8_group_26262	cd_4_group_26407	cd_2_group_24576
PDT000630515.1	PDS000002867.1007	SAMN13326295	clinical	cd_8_group_26262	cd_4_group_26407	cd_2_group_24576
PDT000578997.1	PDS000050602.20	SAMN12683956	clinical	cd_8_group_26263	cd_4_group_26409	cd_2_group_24578
PDT000584079.1	PDS000050602.20	SAMN12724188	clinical	cd_8_group_26263	cd_4_group_26409	cd_2_group_24578
PDT000578998.1	PDS000026606.153	SAMN12683957	clinical	cd_8_group_26264	cd_4_group_26410	cd_2_group_24579
PDT000581360.1	PDS000026606.153	SAMN12708840	clinical	cd_8_group_26264	cd_4_group_26410	cd_2_group_24579
PDT000579010.1	PDS000050569.1	SAMN12683975	clinical	cd_8_group_26265	cd_4_group_26412	cd_2_group_24581
PDT000583520.1	PDS000050569.1	SAMN12719233	clinical	cd_8_group_26265	cd_4_group_26412	cd_2_group_24581
PDT000579017.1	PDS000031759.18	SAMN12683978	clinical	cd_8_group_26266	cd_4_group_26413	cd_2_group_24582
PDT001001194.1	PDS000031759.18	SAMN18350970	clinical	cd_8_group_26266	cd_4_group_26413	cd_2_group_24582
PDT000588280.1	PDS000026970.894	SAMN12780920	clinical	cd_8_group_26267	-	-
PDT000649618.1	PDS000026970.894	SAMN13672838	clinical	cd_8_group_26267	-	-
PDT000783913.1	PDS000026970.894	SAMN15463412	clinical	cd_8_group_26267	-	-
PDT000787516.1	PDS000026970.894	SAMN15521960	clinical	cd_8_group_26267	-	-
PDT000797506.1	PDS000026970.894	SAMN15656829	clinical	cd_8_group_26267	-	-
PDT000892914.1	PDS000026970.894	SAMN16828886	clinical	cd_8_group_26267	-	-
PDT000897525.1	PDS000026970.894	SAMN16876357	clinical	cd_8_group_26267	-	-
PDT000913622.1	PDS000026970.894	SAMN17086821	clinical	cd_8_group_26267	-	-
PDT000938943.1	PDS000026970.894	SAMN17391690	clinical	cd_8_group_26267	-	-
PDT001161207.1	PDS000026970.894	SAMN22561639	clinical	cd_8_group_26267	-	-
PDT001443231.1	PDS000026970.894	SAMN31166852	clinical	cd_8_group_26267	-	-
PDT001487953.1	PDS000026970.894	SAMN31771646	clinical	cd_8_group_26267	-	-
PDT001858703.1	PDS000026970.894	SAMN37110954	clinical	cd_8_group_26267	-	-
PDT000579018.1	PDS000026970.894	SAMN12683981	clinical	cd_8_group_26267	cd_4_group_26414	cd_2_group_24583
PDT000878850.1	PDS000026970.894	SAMN16666902	clinical	cd_8_group_26267	cd_4_group_26414	cd_2_group_24583
PDT001475605.1	PDS000026970.894	SAMN31592787	clinical	cd_8_group_26267	cd_4_group_27934	-
PDT000617971.1	PDS000026970.894	SAMN13114266	clinical	cd_8_group_26267	cd_4_group_27934	cd_2_group_26033
PDT000921989.1	PDS000026970.894	SAMN17138365	clinical	cd_8_group_26267	cd_4_group_27934	cd_2_group_26033
PDT000624314.1	PDS000026970.894	SAMN13208563	clinical	cd_8_group_26267	cd_4_group_28123	-
PDT000650725.1	PDS000026970.894	SAMN13685164	clinical	cd_8_group_26267	cd_4_group_28123	-
PDT000663456.1	PDS000026970.894	SAMN13866582	clinical	cd_8_group_26267	cd_4_group_28123	-
PDT002009395.1	PDS000026970.894	SAMN38451852	clinical	cd_8_group_26267	cd_4_group_28123	-
PDT000931492.1	PDS000026970.894	SAMN17295168	clinical	cd_8_group_26267	cd_4_group_28900	-
PDT000649576.1	PDS000026970.894	SAMN13672706	clinical	cd_8_group_26267	cd_4_group_28900	cd_2_group_26989
PDT000931460.1	PDS000026970.894	SAMN17293772	clinical	cd_8_group_26267	cd_4_group_28900	cd_2_group_26989
PDT000931501.1	PDS000026970.894	SAMN17295170	clinical	cd_8_group_26267	cd_4_group_28900	cd_2_group_26989
PDT001161932.1	PDS000026970.894	SAMN22568890	clinical	cd_8_group_26267	cd_4_group_28900	cd_2_group_26989
PDT001338110.2	PDS000026970.894	SAMN29224654	clinical	cd_8_group_26267	cd_4_group_28900	cd_2_group_26989
PDT001361460.1	PDS000026970.894	SAMN29769603	clinical	cd_8_group_26267	cd_4_group_28900	cd_2_group_26989
PDT000650724.1	PDS000026970.894	SAMN13685131	clinical	cd_8_group_26267	cd_4_group_28971	-
PDT000802240.1	PDS000026970.894	SAMN15731524	clinical	cd_8_group_26267	cd_4_group_28971	cd_2_group_31070
PDT001869661.1	PDS000026970.894	SAMN37210666	clinical	cd_8_group_26267	cd_4_group_28971	cd_2_group_31070
PDT001366716.1	PDS000026970.894	SAMN29870925	clinical	cd_8_group_26267	cd_4_group_28971	cd_2_group_44971
PDT001974339.1	PDS000026970.894	SAMN38163742	clinical	cd_8_group_26267	cd_4_group_28971	cd_2_group_44971
PDT000794484.1	PDS000026970.894	SAMN15599621	clinical	cd_8_group_26267	cd_4_group_32810	cd_2_group_30828
PDT001455794.1	PDS000026970.894	SAMN31342871	clinical	cd_8_group_26267	cd_4_group_32810	cd_2_group_30828
PDT000837830.1	PDS000026970.894	SAMN16186927	clinical	cd_8_group_26267	cd_4_group_33844	-
PDT001321753.1	PDS000026970.894	SAMN28817769	clinical	cd_8_group_26267	cd_4_group_33844	-
PDT001443141.1	PDS000026970.894	SAMN31165443	clinical	cd_8_group_26267	cd_4_group_33844	-
PDT001982493.1	PDS000026970.894	SAMN38224931	clinical	cd_8_group_26267	cd_4_group_33844	-
PDT001150618.1	PDS000026970.894	SAMN22250512	clinical	cd_8_group_26267	cd_4_group_34012	-
PDT001941899.1	PDS000026970.894	SAMN37856547	clinical	cd_8_group_26267	cd_4_group_34012	-
PDT000844631.1	PDS000026970.894	SAMN16255231	clinical	cd_8_group_26267	cd_4_group_34012	cd_2_group_32039
PDT000869033.1	PDS000026970.894	SAMN16562951	clinical	cd_8_group_26267	cd_4_group_34012	cd_2_group_32039
PDT001082970.1	PDS000026970.894	SAMN20081539	clinical	cd_8_group_26267	cd_4_group_34012	cd_2_group_32039
PDT001881063.1	PDS000026970.894	SAMN37349814	clinical	cd_8_group_26267	cd_4_group_34012	cd_2_group_32039
PDT001952145.1	PDS000026970.894	SAMN37929612	clinical	cd_8_group_26267	cd_4_group_34012	cd_2_group_32039
PDT001202462.1	PDS000026970.894	SAMN24009912	clinical	cd_8_group_26267	cd_4_group_43317	cd_2_group_41267
PDT001212361.1	PDS000026970.894	SAMN24439570	clinical	cd_8_group_26267	cd_4_group_43317	cd_2_group_41267
PDT000826828.1	PDS000089910.537	SAMN15948728	environmental/other	cd_8_group_26268	-	-
PDT000579047.1	PDS000089910.537	SAMN12684390	clinical	cd_8_group_26268	cd_4_group_26415	cd_2_group_24585
PDT000604427.1	PDS000089910.537	SAMN13012758	clinical	cd_8_group_26268	cd_4_group_26415	cd_2_group_24585
PDT000766544.1	PDS000089910.537	SAMN15237394	clinical	cd_8_group_26268	cd_4_group_26415	cd_2_group_24585
PDT000579051.1	PDS000032438.397	SAMN12684385	clinical	cd_8_group_26269	-	-
PDT000767390.1	PDS000032438.397	SAMN15261316	clinical	cd_8_group_26269	-	-
PDT000820678.1	PDS000032438.397	SAMN15901754	clinical	cd_8_group_26269	-	-
PDT000046422.3	PDS000121788.77	SAMN03272678	clinical	cd_8_group_2627	-	-
PDT001153120.1	PDS000121788.77	SAMEA6142846	NULL	cd_8_group_2627	-	-
PDT001153188.1	PDS000121788.77	SAMEA6142869	NULL	cd_8_group_2627	-	-
PDT001153220.1	PDS000121788.77	SAMEA6142870	NULL	cd_8_group_2627	-	-
PDT001153254.1	PDS000121788.77	SAMEA6142873	NULL	cd_8_group_2627	-	-
PDT001153348.1	PDS000121788.77	SAMEA6142796	NULL	cd_8_group_2627	-	-
PDT001153537.1	PDS000121788.77	SAMEA6142964	NULL	cd_8_group_2627	-	-
PDT001155437.1	PDS000121788.77	SAMEA6144382	NULL	cd_8_group_2627	-	-
PDT001155765.1	PDS000121788.77	SAMEA6144329	NULL	cd_8_group_2627	-	-
PDT001154736.1	PDS000121788.77	SAMEA6143876	NULL	cd_8_group_2627	cd_4_group_42015	cd_2_group_40011
PDT001155045.1	PDS000121788.77	SAMEA6144225	NULL	cd_8_group_2627	cd_4_group_42015	cd_2_group_40011
PDT001155303.1	PDS000121788.77	SAMEA6144243	NULL	cd_8_group_2627	cd_4_group_42015	cd_2_group_40023
PDT001155753.1	PDS000121788.77	SAMEA6144323	NULL	cd_8_group_2627	cd_4_group_42015	cd_2_group_40023
PDT000604511.1	PDS000026970.894	SAMN13013049	clinical	cd_8_group_26270	cd_4_group_26417	-
PDT000579060.1	PDS000026970.894	SAMN12684407	clinical	cd_8_group_26270	cd_4_group_26417	cd_2_group_24587
PDT000585359.1	PDS000026970.894	SAMN12742182	clinical	cd_8_group_26270	cd_4_group_26417	cd_2_group_24587
PDT000867944.1	PDS000026970.894	SAMN16556729	clinical	cd_8_group_26270	cd_4_group_26417	cd_2_group_24587
PDT001917447.1	PDS000050328.6	SAMN37691475	clinical	cd_8_group_26271	-	-
PDT000579094.1	PDS000050328.6	SAMN12684596	clinical	cd_8_group_26271	cd_4_group_26420	-
PDT001479867.1	PDS000050328.6	SAMN31635868	clinical	cd_8_group_26271	cd_4_group_26420	cd_2_group_47785
PDT001528580.1	PDS000050328.6	SAMN32251841	clinical	cd_8_group_26271	cd_4_group_26420	cd_2_group_47785
PDT000579095.1	PDS000030413.13	SAMN12684610	clinical	cd_8_group_26272	cd_4_group_26421	-
PDT001878063.1	PDS000030413.13	SAMN37327602	clinical	cd_8_group_26272	cd_4_group_26421	cd_2_group_53038
PDT001878065.1	PDS000030413.13	SAMN37327605	clinical	cd_8_group_26272	cd_4_group_26421	cd_2_group_53038
PDT001878067.1	PDS000030413.13	SAMN37327608	clinical	cd_8_group_26272	cd_4_group_26421	cd_2_group_53038
PDT001893816.1	PDS000030413.13	SAMN37513979	clinical	cd_8_group_26272	cd_4_group_26421	cd_2_group_53038
PDT001947008.1	PDS000030413.13	SAMN37875201	clinical	cd_8_group_26272	cd_4_group_26421	cd_2_group_53038
PDT000650592.1	PDS000001887.770	SAMN13684644	clinical	cd_8_group_26273	-	-
PDT000654202.1	PDS000001887.770	SAMN13718745	environmental/other	cd_8_group_26273	-	-
PDT001166192.1	PDS000001887.770	SAMN22811275	environmental/other	cd_8_group_26273	-	-
PDT001484752.1	PDS000001887.770	SAMN31712688	environmental/other	cd_8_group_26273	-	-
PDT000648246.1	PDS000001887.770	SAMN13385978	environmental/other	cd_8_group_26273	cd_4_group_26422	-
PDT001014466.1	PDS000001887.770	SAMN18871995	clinical	cd_8_group_26273	cd_4_group_26422	-
PDT000579130.1	PDS000001887.770	SAMN12684379	environmental/other	cd_8_group_26273	cd_4_group_26422	cd_2_group_24590
PDT000611879.1	PDS000001887.770	SAMN13041270	clinical	cd_8_group_26273	cd_4_group_26422	cd_2_group_24590
PDT000628477.1	PDS000001887.770	SAMN13283428	environmental/other	cd_8_group_26273	cd_4_group_26422	cd_2_group_24590
PDT000639884.1	PDS000001887.770	SAMN13481317	clinical	cd_8_group_26273	cd_4_group_26422	cd_2_group_24590
PDT000644181.1	PDS000001887.770	SAMN13547571	environmental/other	cd_8_group_26273	cd_4_group_26422	cd_2_group_24590
PDT000650544.1	PDS000001887.770	SAMN13683707	environmental/other	cd_8_group_26273	cd_4_group_26422	cd_2_group_24590
PDT000650665.1	PDS000001887.770	SAMN13684915	clinical	cd_8_group_26273	cd_4_group_26422	cd_2_group_24590
PDT000677216.1	PDS000001887.770	SAMN13976153	clinical	cd_8_group_26273	cd_4_group_26422	cd_2_group_24590
PDT000728748.1	PDS000001887.770	SAMN14755084	environmental/other	cd_8_group_26273	cd_4_group_26422	cd_2_group_24590
PDT000804338.1	PDS000001887.770	SAMN15759774	clinical	cd_8_group_26273	cd_4_group_26422	cd_2_group_24590
PDT000894005.1	PDS000001887.770	SAMN16846013	clinical	cd_8_group_26273	cd_4_group_26422	cd_2_group_24590
PDT000660297.1	PDS000001887.770	SAMN13836549	environmental/other	cd_8_group_26273	cd_4_group_26422	cd_2_group_27341
PDT000662195.1	PDS000001887.770	SAMN13852970	environmental/other	cd_8_group_26273	cd_4_group_26422	cd_2_group_27341
PDT000579131.1	PDS000089910.537	SAMN12684380	environmental/other	cd_8_group_26274	-	-
PDT000620285.1	PDS000089910.537	SAMN13153639	environmental/other	cd_8_group_26274	-	-
PDT000916929.1	PDS000089910.537	SAMN17103592	environmental/other	cd_8_group_26275	-	-
PDT000579136.1	PDS000089910.537	SAMN12684374	environmental/other	cd_8_group_26275	cd_4_group_26423	cd_2_group_24591
PDT000648147.1	PDS000089910.537	SAMN13633677	clinical	cd_8_group_26275	cd_4_group_26423	cd_2_group_24591
PDT000706514.1	PDS000089910.537	SAMN14323110	environmental/other	cd_8_group_26275	cd_4_group_26423	cd_2_group_24591
PDT001984740.1	PDS000026818.62	SAMN38250135	clinical	cd_8_group_26276	-	-
PDT000679245.1	PDS000026818.62	SAMN14051220	clinical	cd_8_group_26276	cd_4_group_26424	-
PDT000579162.1	PDS000026818.62	SAMN12684576	environmental/other	cd_8_group_26276	cd_4_group_26424	cd_2_group_24592
PDT000583504.1	PDS000026818.62	SAMN12717640	environmental/other	cd_8_group_26276	cd_4_group_26424	cd_2_group_24592
PDT000584656.1	PDS000026818.62	SAMN12734219	environmental/other	cd_8_group_26276	cd_4_group_26424	cd_2_group_24592
PDT000771486.1	PDS000026818.62	SAMN15369553	clinical	cd_8_group_26276	cd_4_group_26424	cd_2_group_24592
PDT000905350.1	PDS000026818.62	SAMN17015216	clinical	cd_8_group_26276	cd_4_group_26424	cd_2_group_24592
PDT001322891.1	PDS000026818.62	SAMN28873793	clinical	cd_8_group_26276	cd_4_group_26424	cd_2_group_24592
PDT001393588.1	PDS000026818.62	SAMN30386584	clinical	cd_8_group_26276	cd_4_group_26424	cd_2_group_24592
PDT000579205.1	PDS000050325.9	SAMN12684998	clinical	cd_8_group_26277	cd_4_group_26426	cd_2_group_24594
PDT001312730.1	PDS000050325.9	SAMEA8272359	NULL	cd_8_group_26277	cd_4_group_26426	cd_2_group_24594
PDT000579217.1	PDS000050332.1	SAMN12685041	clinical	cd_8_group_26278	cd_4_group_26427	cd_2_group_24595
PDT000579225.1	PDS000050332.1	SAMN12685039	clinical	cd_8_group_26278	cd_4_group_26427	cd_2_group_24595
PDT000579230.1	PDS000089910.537	SAMN12684481	environmental/other	cd_8_group_26279	-	-
PDT000690069.1	PDS000089910.537	SAMN14170200	clinical	cd_8_group_26279	-	-
PDT000843315.1	PDS000089910.537	SAMN16231310	environmental/other	cd_8_group_26279	-	-
PDT000945478.1	PDS000089910.537	SAMN17717864	environmental/other	cd_8_group_26279	-	-
PDT000588300.1	PDS000089910.537	SAMN12780933	clinical	cd_8_group_26279	cd_4_group_26791	-
PDT000637368.1	PDS000089910.537	SAMN13413551	environmental/other	cd_8_group_26279	cd_4_group_26791	-
PDT000640589.1	PDS000089910.537	SAMN13447567	environmental/other	cd_8_group_26279	cd_4_group_26791	-
PDT000935878.1	PDS000089910.537	SAMN17360682	environmental/other	cd_8_group_26279	cd_4_group_26791	-
PDT000639677.1	PDS000089910.537	SAMN13474549	environmental/other	cd_8_group_26279	cd_4_group_26791	cd_2_group_26668
PDT001067729.1	PDS000089910.537	SAMN19677679	environmental/other	cd_8_group_26279	cd_4_group_26791	cd_2_group_26668
PDT000743722.1	PDS000089910.537	SAMN14994356	clinical	cd_8_group_26279	cd_4_group_31446	cd_2_group_29439
PDT000743742.1	PDS000089910.537	SAMN14994383	clinical	cd_8_group_26279	cd_4_group_31446	cd_2_group_29439
PDT000046424.2	PDS000045207.1	SAMN03272680	clinical	cd_8_group_2628	cd_4_group_2506	-
PDT000496284.1	PDS000045207.1	SAMN11526540	clinical	cd_8_group_2628	cd_4_group_2506	-
PDT000579240.1	PDS000050789.1	SAMN12685265	clinical	cd_8_group_26280	-	-
PDT000588319.1	PDS000050789.1	SAMN12780946	clinical	cd_8_group_26280	-	-
PDT000579242.1	PDS000076648.237	SAMN12685272	clinical	cd_8_group_26281	-	-
PDT001349295.2	PDS000076648.237	SAMN29404872	clinical	cd_8_group_26281	-	-
PDT000579261.1	PDS000027537.60	SAMN12685371	clinical	cd_8_group_26282	-	-
PDT001225090.1	PDS000027537.60	SAMN25048660	environmental/other	cd_8_group_26282	-	-
PDT001870859.1	PDS000027537.60	SAMN37232850	clinical	cd_8_group_26282	-	-
PDT001815715.1	PDS000027537.60	SAMN36414950	clinical	cd_8_group_26282	cd_4_group_53167	cd_2_group_51834
PDT001849066.1	PDS000027537.60	SAMN36949785	clinical	cd_8_group_26282	cd_4_group_53167	cd_2_group_51834
PDT001849067.1	PDS000027537.60	SAMN36949781	clinical	cd_8_group_26282	cd_4_group_53167	cd_2_group_51834
PDT000579272.1	PDS000110011.1	SAMN12685372	clinical	cd_8_group_26283	cd_4_group_26429	cd_2_group_24596
PDT001312061.1	PDS000110011.1	SAMEA8272353	NULL	cd_8_group_26283	cd_4_group_26429	cd_2_group_24596
PDT000579275.1	PDS000026617.518	SAMN12685382	clinical	cd_8_group_26284	cd_4_group_26430	cd_2_group_24597
PDT000607907.1	PDS000026617.518	SAMN13027791	clinical	cd_8_group_26284	cd_4_group_26430	cd_2_group_24597
PDT000579282.1	PDS000089910.537	SAMN12685388	clinical	cd_8_group_26285	cd_4_group_26431	-
PDT001343345.1	PDS000089910.537	SAMEA8570676	NULL	cd_8_group_26285	cd_4_group_26431	-
PDT000579286.1	PDS000032004.37	SAMN12685399	clinical	cd_8_group_26286	cd_4_group_26432	cd_2_group_24598
PDT000651674.1	PDS000032004.37	SAMN13701717	clinical	cd_8_group_26286	cd_4_group_26432	cd_2_group_24598
PDT000660709.1	PDS000032004.37	SAMN13839724	clinical	cd_8_group_26286	cd_4_group_26432	cd_2_group_24598
PDT000660733.1	PDS000032004.37	SAMN13839806	clinical	cd_8_group_26286	cd_4_group_26432	cd_2_group_24598
PDT000676476.1	PDS000032004.37	SAMN13972394	clinical	cd_8_group_26286	cd_4_group_26432	cd_2_group_24598
PDT000787520.1	PDS000032004.37	SAMN15521941	clinical	cd_8_group_26286	cd_4_group_26432	cd_2_group_24598
PDT000803634.1	PDS000032004.37	SAMN15750443	clinical	cd_8_group_26286	cd_4_group_26432	cd_2_group_24598
PDT000820919.1	PDS000032004.37	SAMN15903120	clinical	cd_8_group_26286	cd_4_group_26432	cd_2_group_24598
PDT000827608.1	PDS000032004.37	SAMN15960666	clinical	cd_8_group_26286	cd_4_group_26432	cd_2_group_24598
PDT000827609.1	PDS000032004.37	SAMN15960667	clinical	cd_8_group_26286	cd_4_group_26432	cd_2_group_24598
PDT000833573.1	PDS000032004.37	SAMN16090686	clinical	cd_8_group_26286	cd_4_group_26432	cd_2_group_24598
PDT000835901.1	PDS000032004.37	SAMN16124612	clinical	cd_8_group_26286	cd_4_group_26432	cd_2_group_24598
PDT001417457.1	PDS000032004.37	SAMEA9477333	NULL	cd_8_group_26286	cd_4_group_26432	cd_2_group_24598
PDT001613887.1	PDS000032004.37	SAMN33271668	clinical	cd_8_group_26286	cd_4_group_26432	cd_2_group_24598
PDT000888908.1	PDS000032004.37	SAMN16785185	clinical	cd_8_group_26286	cd_4_group_33448	-
PDT000820886.1	PDS000032004.37	SAMN15902609	clinical	cd_8_group_26286	cd_4_group_33448	cd_2_group_31473
PDT000820889.1	PDS000032004.37	SAMN15902607	clinical	cd_8_group_26286	cd_4_group_33448	cd_2_group_31473
PDT000850634.1	PDS000032004.37	SAMN16294068	clinical	cd_8_group_26286	cd_4_group_33448	cd_2_group_31473
PDT000851133.1	PDS000032004.37	SAMN16319707	clinical	cd_8_group_26286	cd_4_group_33448	cd_2_group_31473
PDT000851135.1	PDS000032004.37	SAMN16319703	clinical	cd_8_group_26286	cd_4_group_33448	cd_2_group_31473
PDT000853453.1	PDS000032004.37	SAMN16352307	clinical	cd_8_group_26286	cd_4_group_33448	cd_2_group_31473
PDT000853456.1	PDS000032004.37	SAMN16352308	clinical	cd_8_group_26286	cd_4_group_33448	cd_2_group_31473
PDT000857008.1	PDS000032004.37	SAMN16392396	clinical	cd_8_group_26286	cd_4_group_33448	cd_2_group_31473
PDT000857012.1	PDS000032004.37	SAMN16392397	clinical	cd_8_group_26286	cd_4_group_33448	cd_2_group_31473
PDT000888915.1	PDS000032004.37	SAMN16785210	clinical	cd_8_group_26286	cd_4_group_33448	cd_2_group_31473
PDT000579296.1	PDS000032705.1071	SAMN12685684	clinical	cd_8_group_26287	-	-
PDT000820432.1	PDS000032705.1071	SAMN15900644	clinical	cd_8_group_26287	-	-
PDT000843557.1	PDS000032705.1071	SAMN15776815	environmental/other	cd_8_group_26287	-	-
PDT000579311.1	PDS000053855.1	SAMN12685695	clinical	cd_8_group_26288	cd_4_group_26433	cd_2_group_24601
PDT000634341.1	PDS000053855.1	SAMN13352720	clinical	cd_8_group_26288	cd_4_group_26433	cd_2_group_24601
PDT000579313.1	PDS000011314.236	SAMN12685699	clinical	cd_8_group_26289	-	-
PDT000787427.1	PDS000011314.236	SAMN15521803	clinical	cd_8_group_26289	-	-
PDT000046434.1	PDS000003890.100	SAMN03079669	environmental/other	cd_8_group_2629	-	-
PDT000046451.1	PDS000003890.100	SAMN03079667	clinical	cd_8_group_2629	cd_4_group_2509	-
PDT000046452.1	PDS000003890.100	SAMN03079668	environmental/other	cd_8_group_2629	cd_4_group_2509	-
PDT000579416.1	PDS000026606.153	SAMN12686999	clinical	cd_8_group_26290	cd_4_group_26434	cd_2_group_24603
PDT000579422.1	PDS000026606.153	SAMN12687012	clinical	cd_8_group_26290	cd_4_group_26434	cd_2_group_24603
PDT000579419.1	PDS000016583.41	SAMN12687011	clinical	cd_8_group_26291	-	-
PDT000587242.1	PDS000016583.41	SAMN12768474	clinical	cd_8_group_26291	-	-
PDT000829136.1	PDS000016583.41	SAMN16053403	clinical	cd_8_group_26291	-	-
PDT000579523.1	PDS000050821.2	SAMN12686796	clinical	cd_8_group_26292	cd_4_group_26437	cd_2_group_24606
PDT000588792.1	PDS000050821.2	SAMN12783712	clinical	cd_8_group_26292	cd_4_group_26437	cd_2_group_24606
PDT000855132.1	PDS000050821.2	SAMN16364375	clinical	cd_8_group_26292	cd_4_group_26437	cd_2_group_24606
PDT000579539.1	PDS000029973.15	SAMN12686813	clinical	cd_8_group_26293	-	-
PDT001564863.1	PDS000029973.15	SAMN32604062	clinical	cd_8_group_26293	-	-
PDT001335847.1	PDS000029973.15	SAMN29209709	clinical	cd_8_group_26293	cd_4_group_33205	-
PDT001551167.1	PDS000029973.15	SAMN32475227	clinical	cd_8_group_26293	cd_4_group_33205	-
PDT000807668.2	PDS000029973.15	SAMN15793053	clinical	cd_8_group_26293	cd_4_group_33205	cd_2_group_31221
PDT000810314.1	PDS000029973.15	SAMN15814493	clinical	cd_8_group_26293	cd_4_group_33205	cd_2_group_31221
PDT000810332.1	PDS000029973.15	SAMN15814472	clinical	cd_8_group_26293	cd_4_group_33205	cd_2_group_31221
PDT000579556.1	PDS000037185.166	SAMN12686825	environmental/other	cd_8_group_26294	cd_4_group_26439	cd_2_group_24608
PDT000708769.1	PDS000037185.166	SAMN14370979	environmental/other	cd_8_group_26294	cd_4_group_26439	cd_2_group_24608
PDT000734791.1	PDS000050346.29	SAMN14907203	clinical	cd_8_group_26295	-	-
PDT000970999.1	PDS000050346.29	SAMN18038900	clinical	cd_8_group_26295	-	-
PDT000989715.1	PDS000050346.29	SAMN18440021	clinical	cd_8_group_26295	-	-
PDT001004591.1	PDS000050346.29	SAMN18675184	clinical	cd_8_group_26295	-	-
PDT001015729.1	PDS000050346.29	SAMN18811325	clinical	cd_8_group_26295	-	-
PDT001043571.1	PDS000050346.29	SAMN18811302	clinical	cd_8_group_26295	-	-
PDT001043576.1	PDS000050346.29	SAMN18811310	clinical	cd_8_group_26295	-	-
PDT001043583.1	PDS000050346.29	SAMN18811300	clinical	cd_8_group_26295	-	-
PDT001043585.1	PDS000050346.29	SAMN18811308	clinical	cd_8_group_26295	-	-
PDT001043590.1	PDS000050346.29	SAMN18811289	clinical	cd_8_group_26295	-	-
PDT001043647.1	PDS000050346.29	SAMN18906162	clinical	cd_8_group_26295	-	-
PDT001044029.1	PDS000050346.29	SAMN19289068	clinical	cd_8_group_26295	-	-
PDT001270515.1	PDS000050346.29	SAMN19156794	clinical	cd_8_group_26295	-	-
PDT001279711.1	PDS000050346.29	SAMN26850906	clinical	cd_8_group_26295	-	-
PDT000579559.1	PDS000050346.29	SAMN12686843	clinical	cd_8_group_26295	cd_4_group_26440	-
PDT000770453.1	PDS000050346.29	SAMN15343260	clinical	cd_8_group_26295	cd_4_group_26440	-
PDT000973680.1	PDS000050346.29	SAMN18051671	clinical	cd_8_group_26295	cd_4_group_26440	-
PDT000987075.1	PDS000050346.29	SAMN18289894	clinical	cd_8_group_26295	cd_4_group_26440	-
PDT000993755.1	PDS000050346.29	SAMN18350907	clinical	cd_8_group_26295	cd_4_group_26440	-
PDT001015725.1	PDS000050346.29	SAMN18811328	clinical	cd_8_group_26295	cd_4_group_26440	-
PDT001015728.1	PDS000050346.29	SAMN18811320	clinical	cd_8_group_26295	cd_4_group_26440	-
PDT001043568.1	PDS000050346.29	SAMN18811312	clinical	cd_8_group_26295	cd_4_group_26440	-
PDT001043570.1	PDS000050346.29	SAMN18811309	clinical	cd_8_group_26295	cd_4_group_26440	-
PDT001043573.1	PDS000050346.29	SAMN18811317	clinical	cd_8_group_26295	cd_4_group_26440	-
PDT001043575.1	PDS000050346.29	SAMN18811304	clinical	cd_8_group_26295	cd_4_group_26440	-
PDT001043579.1	PDS000050346.29	SAMN18811301	clinical	cd_8_group_26295	cd_4_group_26440	-
PDT001043586.1	PDS000050346.29	SAMN18811294	clinical	cd_8_group_26295	cd_4_group_26440	-
PDT001043680.1	PDS000050346.29	SAMN18819956	clinical	cd_8_group_26295	cd_4_group_26440	-
PDT001043694.1	PDS000050346.29	SAMN18811324	clinical	cd_8_group_26295	cd_4_group_26440	-
PDT001043697.1	PDS000050346.29	SAMN18819944	clinical	cd_8_group_26295	cd_4_group_26440	-
PDT001676423.1	PDS000050346.29	SAMN34024045	clinical	cd_8_group_26295	cd_4_group_26440	-
PDT000602301.1	PDS000050346.29	SAMN12910055	clinical	cd_8_group_26295	cd_4_group_26440	cd_2_group_25488
PDT000602302.1	PDS000050346.29	SAMN12910060	clinical	cd_8_group_26295	cd_4_group_26440	cd_2_group_25488
PDT000894035.1	PDS000050346.29	SAMN16674955	clinical	cd_8_group_26295	cd_4_group_26440	cd_2_group_33269
PDT001233221.1	PDS000050346.29	SAMN25353107	clinical	cd_8_group_26295	cd_4_group_26440	cd_2_group_33269
PDT000977876.1	PDS000050346.29	SAMN18074167	clinical	cd_8_group_26295	cd_4_group_26440	cd_2_group_35402
PDT000984341.1	PDS000050346.29	SAMN18148473	clinical	cd_8_group_26295	cd_4_group_26440	cd_2_group_35402
PDT000985925.1	PDS000050346.29	SAMN18148759	clinical	cd_8_group_26295	cd_4_group_26440	cd_2_group_35402
PDT000985957.1	PDS000050346.29	SAMN18289519	clinical	cd_8_group_26295	cd_4_group_26440	cd_2_group_35402
PDT000986020.1	PDS000050346.29	SAMN18148781	clinical	cd_8_group_26295	cd_4_group_26440	cd_2_group_35402
PDT000986364.1	PDS000050346.29	SAMN18289592	clinical	cd_8_group_26295	cd_4_group_26440	cd_2_group_35402
PDT000986587.1	PDS000050346.29	SAMN18289626	clinical	cd_8_group_26295	cd_4_group_26440	cd_2_group_35402
PDT000986600.1	PDS000050346.29	SAMN18289627	clinical	cd_8_group_26295	cd_4_group_26440	cd_2_group_35402
PDT000987266.1	PDS000050346.29	SAMN18289974	clinical	cd_8_group_26295	cd_4_group_26440	cd_2_group_35402
PDT001004672.1	PDS000050346.29	SAMN18675220	clinical	cd_8_group_26295	cd_4_group_26440	cd_2_group_35402
PDT001015451.1	PDS000050346.29	SAMN18743296	clinical	cd_8_group_26295	cd_4_group_26440	cd_2_group_35402
PDT001021821.1	PDS000050346.29	SAMN18905965	clinical	cd_8_group_26295	cd_4_group_26440	cd_2_group_35402
PDT001028925.1	PDS000050346.29	SAMN19006540	clinical	cd_8_group_26295	cd_4_group_26440	cd_2_group_35402
PDT001082060.1	PDS000050346.29	SAMN18675276	clinical	cd_8_group_26295	cd_4_group_26440	cd_2_group_35402
PDT001015670.1	PDS000050346.29	SAMN18811298	clinical	cd_8_group_26295	cd_4_group_26440	cd_2_group_36277
PDT001015671.1	PDS000050346.29	SAMN18811297	clinical	cd_8_group_26295	cd_4_group_26440	cd_2_group_36277
PDT001015680.1	PDS000050346.29	SAMN18811296	clinical	cd_8_group_26295	cd_4_group_26440	cd_2_group_36277
PDT001015730.1	PDS000050346.29	SAMN18819942	clinical	cd_8_group_26295	cd_4_group_26440	cd_2_group_36277
PDT001015731.1	PDS000050346.29	SAMN18811335	clinical	cd_8_group_26295	cd_4_group_26440	cd_2_group_36277
PDT001015734.1	PDS000050346.29	SAMN18819941	clinical	cd_8_group_26295	cd_4_group_26440	cd_2_group_36277
PDT001015735.1	PDS000050346.29	SAMN18819943	clinical	cd_8_group_26295	cd_4_group_26440	cd_2_group_36277
PDT001015736.1	PDS000050346.29	SAMN18811334	clinical	cd_8_group_26295	cd_4_group_26440	cd_2_group_36277
PDT001043565.1	PDS000050346.29	SAMN18811311	clinical	cd_8_group_26295	cd_4_group_26440	cd_2_group_36277
PDT001043572.1	PDS000050346.29	SAMN18811291	clinical	cd_8_group_26295	cd_4_group_26440	cd_2_group_36277
PDT001043577.1	PDS000050346.29	SAMN18811314	clinical	cd_8_group_26295	cd_4_group_26440	cd_2_group_36277
PDT001043581.1	PDS000050346.29	SAMN18811305	clinical	cd_8_group_26295	cd_4_group_26440	cd_2_group_36277
PDT001043584.1	PDS000050346.29	SAMN18811306	clinical	cd_8_group_26295	cd_4_group_26440	cd_2_group_36277
PDT001043588.1	PDS000050346.29	SAMN18811315	clinical	cd_8_group_26295	cd_4_group_26440	cd_2_group_36277
PDT001043591.1	PDS000050346.29	SAMN18811316	clinical	cd_8_group_26295	cd_4_group_26440	cd_2_group_36277
PDT001043592.1	PDS000050346.29	SAMN18811299	clinical	cd_8_group_26295	cd_4_group_26440	cd_2_group_36277
PDT001043611.1	PDS000050346.29	SAMN18819978	clinical	cd_8_group_26295	cd_4_group_26440	cd_2_group_36277
PDT001043636.1	PDS000050346.29	SAMN18819970	clinical	cd_8_group_26295	cd_4_group_26440	cd_2_group_36277
PDT001043637.1	PDS000050346.29	SAMN18819971	clinical	cd_8_group_26295	cd_4_group_26440	cd_2_group_36277
PDT001043638.1	PDS000050346.29	SAMN18819958	clinical	cd_8_group_26295	cd_4_group_26440	cd_2_group_36277
PDT001043639.1	PDS000050346.29	SAMN18819968	clinical	cd_8_group_26295	cd_4_group_26440	cd_2_group_36277
PDT001043640.1	PDS000050346.29	SAMN19022703	environmental/other	cd_8_group_26295	cd_4_group_26440	cd_2_group_36277
PDT001043642.1	PDS000050346.29	SAMN18819973	clinical	cd_8_group_26295	cd_4_group_26440	cd_2_group_36277
PDT001043644.1	PDS000050346.29	SAMN18819965	clinical	cd_8_group_26295	cd_4_group_26440	cd_2_group_36277
PDT001043645.1	PDS000050346.29	SAMN18819962	clinical	cd_8_group_26295	cd_4_group_26440	cd_2_group_36277
PDT001043649.1	PDS000050346.29	SAMN18819960	clinical	cd_8_group_26295	cd_4_group_26440	cd_2_group_36277
PDT001043669.1	PDS000050346.29	SAMN18811321	clinical	cd_8_group_26295	cd_4_group_26440	cd_2_group_36277
PDT001043670.1	PDS000050346.29	SAMN18819937	clinical	cd_8_group_26295	cd_4_group_26440	cd_2_group_36277
PDT001043671.1	PDS000050346.29	SAMN18819955	clinical	cd_8_group_26295	cd_4_group_26440	cd_2_group_36277
PDT001043672.1	PDS000050346.29	SAMN18819946	clinical	cd_8_group_26295	cd_4_group_26440	cd_2_group_36277
PDT001043674.1	PDS000050346.29	SAMN18819939	clinical	cd_8_group_26295	cd_4_group_26440	cd_2_group_36277
PDT001043675.1	PDS000050346.29	SAMN18819950	clinical	cd_8_group_26295	cd_4_group_26440	cd_2_group_36277
PDT001043676.1	PDS000050346.29	SAMN18819938	clinical	cd_8_group_26295	cd_4_group_26440	cd_2_group_36277
PDT001043679.1	PDS000050346.29	SAMN18811336	clinical	cd_8_group_26295	cd_4_group_26440	cd_2_group_36277
PDT001043682.1	PDS000050346.29	SAMN18819952	clinical	cd_8_group_26295	cd_4_group_26440	cd_2_group_36277
PDT001043687.1	PDS000050346.29	SAMN18819936	clinical	cd_8_group_26295	cd_4_group_26440	cd_2_group_36277
PDT001043688.1	PDS000050346.29	SAMN18819940	clinical	cd_8_group_26295	cd_4_group_26440	cd_2_group_36277
PDT001043689.1	PDS000050346.29	SAMN18819957	clinical	cd_8_group_26295	cd_4_group_26440	cd_2_group_36277
PDT001043690.1	PDS000050346.29	SAMN18819948	clinical	cd_8_group_26295	cd_4_group_26440	cd_2_group_36277
PDT001043692.1	PDS000050346.29	SAMN18819954	clinical	cd_8_group_26295	cd_4_group_26440	cd_2_group_36277
PDT001067147.1	PDS000050346.29	SAMN18819953	clinical	cd_8_group_26295	cd_4_group_26440	cd_2_group_36277
PDT001067148.1	PDS000050346.29	SAMN18819969	clinical	cd_8_group_26295	cd_4_group_26440	cd_2_group_36277
PDT001067150.1	PDS000050346.29	SAMN18819963	clinical	cd_8_group_26295	cd_4_group_26440	cd_2_group_36277
PDT001067151.1	PDS000050346.29	SAMN18819959	clinical	cd_8_group_26295	cd_4_group_26440	cd_2_group_36277
PDT001015727.1	PDS000050346.29	SAMN18811313	clinical	cd_8_group_26295	cd_4_group_26440	cd_2_group_36280
PDT001043681.1	PDS000050346.29	SAMN18811319	clinical	cd_8_group_26295	cd_4_group_26440	cd_2_group_36280
PDT001043685.1	PDS000050346.29	SAMN18811322	clinical	cd_8_group_26295	cd_4_group_26440	cd_2_group_36280
PDT001043567.1	PDS000050346.29	SAMN18811292	clinical	cd_8_group_26295	cd_4_group_26440	cd_2_group_36754
PDT001043633.1	PDS000050346.29	SAMN18819964	clinical	cd_8_group_26295	cd_4_group_26440	cd_2_group_36754
PDT001043641.1	PDS000050346.29	SAMN18819961	clinical	cd_8_group_26295	cd_4_group_27370	-
PDT000602555.1	PDS000050346.29	SAMN12910034	clinical	cd_8_group_26295	cd_4_group_27370	cd_2_group_25507
PDT001043696.1	PDS000050346.29	SAMN18819951	clinical	cd_8_group_26295	cd_4_group_27370	cd_2_group_25507
PDT001015672.1	PDS000050346.29	SAMN18811283	clinical	cd_8_group_26295	cd_4_group_38300	-
PDT001043617.1	PDS000050346.29	SAMN18819977	clinical	cd_8_group_26295	cd_4_group_38300	-
PDT000579562.1	PDS000032705.1071	SAMN12686821	clinical	cd_8_group_26296	cd_4_group_26441	cd_2_group_24609
PDT000855183.1	PDS000032705.1071	SAMN16364415	clinical	cd_8_group_26296	cd_4_group_26441	cd_2_group_24609
PDT000579584.1	PDS000159488.57	SAMN12687061	clinical	cd_8_group_26297	cd_4_group_26443	-
PDT000931317.1	PDS000159488.57	SAMN17285255	environmental/other	cd_8_group_26297	cd_4_group_26443	-
PDT000579670.1	PDS000051588.1	SAMN12687583	clinical	cd_8_group_26298	cd_4_group_26445	-
PDT000600899.1	PDS000051588.1	SAMN12914979	clinical	cd_8_group_26298	cd_4_group_26445	-
PDT000838304.1	PDS000032655.334	SAMN16197483	clinical	cd_8_group_26299	cd_4_group_26447	-
PDT001080299.1	PDS000032655.334	SAMN19988541	clinical	cd_8_group_26299	cd_4_group_26447	-
PDT000579948.1	PDS000032655.334	SAMN12690546	clinical	cd_8_group_26299	cd_4_group_26447	cd_2_group_24620
PDT000584100.1	PDS000032655.334	SAMN12724228	clinical	cd_8_group_26299	cd_4_group_26447	cd_2_group_24620
PDT000588355.1	PDS000032655.334	SAMN12780981	clinical	cd_8_group_26299	cd_4_group_26447	cd_2_group_24620
PDT000001648.3	PDS000097513.139	SAMN02344922	environmental/other	cd_8_group_263	cd_4_group_232	cd_2_group_197
PDT000162859.3	PDS000097513.139	SAMN02709327	environmental/other	cd_8_group_263	cd_4_group_232	cd_2_group_197
PDT001526269.1	PDS000097513.139	SAMN02352756	environmental/other	cd_8_group_263	cd_4_group_232	cd_2_group_197
PDT000046436.1	PDS000050977.88	SAMN03079702	environmental/other	cd_8_group_2630	cd_4_group_2507	-
PDT000046439.1	PDS000050977.88	SAMN03079706	clinical	cd_8_group_2630	cd_4_group_2507	-
PDT000046437.1	PDS000050977.88	SAMN03079703	clinical	cd_8_group_2630	cd_4_group_2507	cd_2_group_2227
PDT000046453.1	PDS000050977.88	SAMN03079701	clinical	cd_8_group_2630	cd_4_group_2507	cd_2_group_2227
PDT000579950.1	PDS000028463.22	SAMN12690541	clinical	cd_8_group_26300	cd_4_group_26448	-
PDT000654153.1	PDS000028463.22	SAMN13717989	clinical	cd_8_group_26300	cd_4_group_26448	-
PDT000579952.1	PDS000050915.3	SAMN12690536	clinical	cd_8_group_26301	cd_4_group_26449	-
PDT000591769.1	PDS000050915.3	SAMN12821324	clinical	cd_8_group_26301	cd_4_group_26449	-
PDT000862941.1	PDS000029636.799	SAMN16451810	clinical	cd_8_group_26302	-	-
PDT000579959.1	PDS000029636.799	SAMN12690572	clinical	cd_8_group_26302	cd_4_group_26451	cd_2_group_24622
PDT000580235.1	PDS000029636.799	SAMN12695264	clinical	cd_8_group_26302	cd_4_group_26451	cd_2_group_24622
PDT000587716.1	PDS000029636.799	SAMN12773100	clinical	cd_8_group_26302	cd_4_group_26451	cd_2_group_24622
PDT000579977.1	PDS000027864.44	SAMN12690742	clinical	cd_8_group_26303	cd_4_group_26452	cd_2_group_24624
PDT000623768.1	PDS000027864.44	SAMN13191409	clinical	cd_8_group_26303	cd_4_group_26452	cd_2_group_24624
PDT000580002.1	PDS000027973.23	SAMN12691090	clinical	cd_8_group_26304	cd_4_group_26454	cd_2_group_24625
PDT000581234.1	PDS000027973.23	SAMN12707581	clinical	cd_8_group_26304	cd_4_group_26454	cd_2_group_24625
PDT000599936.1	PDS000027973.23	SAMN12908281	clinical	cd_8_group_26304	cd_4_group_26454	cd_2_group_24625
PDT000580003.1	PDS000013697.48	SAMN12691116	clinical	cd_8_group_26305	-	-
PDT000843514.1	PDS000013697.48	SAMN16247043	clinical	cd_8_group_26305	-	-
PDT000619318.1	PDS000027049.282	SAMN13149205	clinical	cd_8_group_26306	-	-
PDT000580062.1	PDS000027049.282	SAMN12692177	clinical	cd_8_group_26306	cd_4_group_26457	cd_2_group_24629
PDT000587505.1	PDS000027049.282	SAMN12771565	clinical	cd_8_group_26306	cd_4_group_26457	cd_2_group_24629
PDT000626873.1	PDS000027049.282	SAMN13262466	clinical	cd_8_group_26306	cd_4_group_26457	cd_2_group_24629
PDT000610980.1	PDS000027049.282	SAMN13056718	clinical	cd_8_group_26306	cd_4_group_27761	cd_2_group_25869
PDT000611457.1	PDS000027049.282	SAMN13057267	clinical	cd_8_group_26306	cd_4_group_27761	cd_2_group_25869
PDT000580078.1	PDS000157420.1	SAMN12692344	clinical	cd_8_group_26307	-	-
PDT001869882.1	PDS000157420.1	SAMN37213722	clinical	cd_8_group_26307	-	-
PDT000580090.1	PDS000158179.42	SAMN12692420	clinical	cd_8_group_26308	cd_4_group_26459	cd_2_group_24631
PDT000580405.1	PDS000158179.42	SAMN12692430	clinical	cd_8_group_26308	cd_4_group_26459	cd_2_group_24631
PDT000580092.1	PDS000026825.385	SAMN12692417	clinical	cd_8_group_26309	cd_4_group_26460	cd_2_group_24632
PDT001410647.1	PDS000026825.385	SAMN30689575	clinical	cd_8_group_26309	cd_4_group_26460	cd_2_group_24632
PDT000046441.1	PDS000007913.4	SAMN03079710	environmental/other	cd_8_group_2631	-	-
PDT001415331.1	PDS000007913.4	SAMN30814056	environmental/other	cd_8_group_2631	-	-
PDT000580105.1	PDS000023195.12	SAMN12692437	clinical	cd_8_group_26310	-	-
PDT001527148.1	PDS000023195.12	SAMN32232044	clinical	cd_8_group_26310	-	-
PDT000580153.1	PDS000043296.13	SAMN12692702	clinical	cd_8_group_26311	-	-
PDT000593704.1	PDS000043296.13	SAMN12840093	clinical	cd_8_group_26311	-	-
PDT000580157.1	PDS000010794.7	SAMN12692715	clinical	cd_8_group_26312	cd_4_group_26461	cd_2_group_24637
PDT000580667.1	PDS000010794.7	SAMN12692698	environmental/other	cd_8_group_26312	cd_4_group_26461	cd_2_group_24637
PDT000580668.1	PDS000010794.7	SAMN12692697	environmental/other	cd_8_group_26312	cd_4_group_26461	cd_2_group_24637
PDT000580669.1	PDS000010794.7	SAMN12692699	environmental/other	cd_8_group_26312	cd_4_group_26461	cd_2_group_24637
PDT000679234.1	PDS000010794.7	SAMN14051009	environmental/other	cd_8_group_26312	cd_4_group_26461	cd_2_group_24637
PDT000580175.1	PDS000159488.57	SAMN12692794	clinical	cd_8_group_26313	-	-
PDT000708644.1	PDS000159488.57	SAMN14360767	environmental/other	cd_8_group_26313	-	-
PDT000783828.1	PDS000159488.57	SAMN15460853	clinical	cd_8_group_26313	-	-
PDT000983600.1	PDS000159488.57	SAMN18243702	environmental/other	cd_8_group_26313	-	-
PDT001890258.1	PDS000159488.57	SAMN37454242	clinical	cd_8_group_26313	-	-
PDT000748818.1	PDS000159488.57	SAMN15039925	environmental/other	cd_8_group_26313	cd_4_group_31497	cd_2_group_29489
PDT000840537.1	PDS000159488.57	SAMN16226708	clinical	cd_8_group_26313	cd_4_group_31497	cd_2_group_29489
PDT000580177.1	PDS000064899.2	SAMN12692768	clinical	cd_8_group_26314	-	-
PDT001358346.1	PDS000064899.2	SAMN29714541	clinical	cd_8_group_26314	-	-
PDT000627559.1	PDS000029625.454	SAMN13273433	clinical	cd_8_group_26315	-	-
PDT000580182.1	PDS000029625.454	SAMN12692870	clinical	cd_8_group_26315	cd_4_group_26463	cd_2_group_24639
PDT000581308.1	PDS000029625.454	SAMN12708722	clinical	cd_8_group_26315	cd_4_group_26463	cd_2_group_24639
PDT000602335.1	PDS000029625.454	SAMN12991247	clinical	cd_8_group_26315	cd_4_group_26463	cd_2_group_24639
PDT000603277.1	PDS000029625.454	SAMN12999263	clinical	cd_8_group_26315	cd_4_group_26463	cd_2_group_24639
PDT000648810.1	PDS000029625.454	SAMN13648508	clinical	cd_8_group_26315	cd_4_group_26463	cd_2_group_24639
PDT000668260.2	PDS000029625.454	SAMN13898132	clinical	cd_8_group_26315	cd_4_group_26463	cd_2_group_24639
PDT000678302.1	PDS000056452.5	SAMN14008171	environmental/other	cd_8_group_26316	-	-
PDT000580190.1	PDS000056452.5	SAMN12693001	clinical	cd_8_group_26316	cd_4_group_26464	-
PDT000678516.1	PDS000056452.5	SAMN14008558	environmental/other	cd_8_group_26316	cd_4_group_26464	-
PDT000678523.1	PDS000056452.5	SAMN14008569	environmental/other	cd_8_group_26316	cd_4_group_26464	-
PDT000688256.1	PDS000056452.5	SAMN14145894	environmental/other	cd_8_group_26316	cd_4_group_26464	-
PDT000951256.1	PDS000056452.5	SAMN17835685	environmental/other	cd_8_group_26316	cd_4_group_26464	-
PDT000951257.1	PDS000056452.5	SAMN17835700	environmental/other	cd_8_group_26316	cd_4_group_26464	-
PDT001264972.1	PDS000056452.5	SAMN26679964	environmental/other	cd_8_group_26316	cd_4_group_26464	-
PDT000678308.1	PDS000056452.5	SAMN14008194	environmental/other	cd_8_group_26316	cd_4_group_26464	cd_2_group_27937
PDT000678322.1	PDS000056452.5	SAMN14008198	environmental/other	cd_8_group_26316	cd_4_group_26464	cd_2_group_27937
PDT000678504.1	PDS000056452.5	SAMN14008557	environmental/other	cd_8_group_26316	cd_4_group_26464	cd_2_group_27937
PDT000678520.1	PDS000056452.5	SAMN14008564	environmental/other	cd_8_group_26316	cd_4_group_26464	cd_2_group_27937
PDT000688249.1	PDS000056452.5	SAMN14145896	environmental/other	cd_8_group_26316	cd_4_group_26464	cd_2_group_27937
PDT001269618.1	PDS000056452.5	SAMN26752354	environmental/other	cd_8_group_26316	cd_4_group_26464	cd_2_group_27937
PDT000678534.1	PDS000056452.5	SAMN14008584	environmental/other	cd_8_group_26316	cd_4_group_26464	cd_2_group_27965
PDT000678538.1	PDS000056452.5	SAMN14008585	environmental/other	cd_8_group_26316	cd_4_group_26464	cd_2_group_27965
PDT000580191.1	PDS000084287.7	SAMN12693002	clinical	cd_8_group_26317	cd_4_group_26465	-
PDT000828230.1	PDS000084287.7	SAMN15967552	clinical	cd_8_group_26317	cd_4_group_26465	-
PDT000580230.1	PDS000005740.124	SAMN12695251	clinical	cd_8_group_26318	-	-
PDT000588221.1	PDS000005740.124	SAMN12779961	clinical	cd_8_group_26318	-	-
PDT000625958.1	PDS000050411.15	SAMN13245718	clinical	cd_8_group_26319	cd_4_group_26470	-
PDT000580246.1	PDS000050411.15	SAMN12695915	clinical	cd_8_group_26319	cd_4_group_26470	cd_2_group_24642
PDT000625034.1	PDS000050411.15	SAMN13226821	clinical	cd_8_group_26319	cd_4_group_26470	cd_2_group_24642
PDT000631007.1	PDS000050411.15	SAMN13332354	clinical	cd_8_group_26319	cd_4_group_26470	cd_2_group_24642
PDT000651602.1	PDS000050411.15	SAMN13700327	clinical	cd_8_group_26319	cd_4_group_26470	cd_2_group_24642
PDT000671545.1	PDS000050411.15	SAMN13930520	clinical	cd_8_group_26319	cd_4_group_26470	cd_2_group_24642
PDT000682226.1	PDS000050411.15	SAMN14080099	clinical	cd_8_group_26319	cd_4_group_26470	cd_2_group_24642
PDT000703138.1	PDS000050411.15	SAMN14268695	clinical	cd_8_group_26319	cd_4_group_26470	cd_2_group_24642
PDT000707843.1	PDS000050411.15	SAMN14339574	clinical	cd_8_group_26319	cd_4_group_26470	cd_2_group_24642
PDT000709538.1	PDS000050411.15	SAMN14381457	clinical	cd_8_group_26319	cd_4_group_26470	cd_2_group_24642
PDT000721958.1	PDS000050411.15	SAMN14591443	clinical	cd_8_group_26319	cd_4_group_26470	cd_2_group_24642
PDT000767237.1	PDS000050411.15	SAMN15249663	clinical	cd_8_group_26319	cd_4_group_26470	cd_2_group_24642
PDT000768570.1	PDS000050411.15	SAMN15317848	clinical	cd_8_group_26319	cd_4_group_26470	cd_2_group_24642
PDT000955101.1	PDS000050411.15	SAMN17900962	clinical	cd_8_group_26319	cd_4_group_26470	cd_2_group_24642
PDT001717116.1	PDS000050411.15	SAMN34510845	clinical	cd_8_group_26319	cd_4_group_26470	cd_2_group_24642
PDT001441452.1	PDS000085033.371	SAMN31143054	environmental/other	cd_8_group_2632	-	-
PDT001470345.1	PDS000085033.371	SAMN31285507	NULL	cd_8_group_2632	cd_4_group_2508	-
PDT000046449.1	PDS000085033.371	SAMN03079723	environmental/other	cd_8_group_2632	cd_4_group_2508	cd_2_group_2228
PDT000046450.1	PDS000085033.371	SAMN03079724	environmental/other	cd_8_group_2632	cd_4_group_2508	cd_2_group_2228
PDT000928145.1	PDS000085033.371	SAMN17188060	environmental/other	cd_8_group_2632	cd_4_group_2508	cd_2_group_34566
PDT000928146.1	PDS000085033.371	SAMN17188062	environmental/other	cd_8_group_2632	cd_4_group_2508	cd_2_group_34566
PDT000989239.1	PDS000085033.371	SAMN18416969	environmental/other	cd_8_group_2632	cd_4_group_2508	cd_2_group_34566
PDT000989253.1	PDS000085033.371	SAMN18416967	environmental/other	cd_8_group_2632	cd_4_group_2508	cd_2_group_34566
PDT001470336.1	PDS000085033.371	SAMN31285514	NULL	cd_8_group_2632	cd_4_group_2508	cd_2_group_34566
PDT001664273.1	PDS000085033.371	SAMN33830375	environmental/other	cd_8_group_2632	cd_4_group_2508	cd_2_group_34566
PDT001664280.1	PDS000085033.371	SAMN33830380	environmental/other	cd_8_group_2632	cd_4_group_2508	cd_2_group_34566
PDT001664281.1	PDS000085033.371	SAMN33830381	environmental/other	cd_8_group_2632	cd_4_group_2508	cd_2_group_34566
PDT001664291.1	PDS000085033.371	SAMN33830376	environmental/other	cd_8_group_2632	cd_4_group_2508	cd_2_group_34566
PDT001664295.1	PDS000085033.371	SAMN33830382	environmental/other	cd_8_group_2632	cd_4_group_2508	cd_2_group_34566
PDT001664298.1	PDS000085033.371	SAMN33830384	environmental/other	cd_8_group_2632	cd_4_group_2508	cd_2_group_34566
PDT001310458.1	PDS000085033.371	SAMN28495507	environmental/other	cd_8_group_2632	cd_4_group_45615	cd_2_group_43709
PDT001441350.1	PDS000085033.371	SAMN31142784	environmental/other	cd_8_group_2632	cd_4_group_45615	cd_2_group_43709
PDT001441351.1	PDS000085033.371	SAMN31142788	environmental/other	cd_8_group_2632	cd_4_group_45615	cd_2_group_43709
PDT001687403.1	PDS000085033.371	SAMN34142706	environmental/other	cd_8_group_2632	cd_4_group_45615	cd_2_group_43709
PDT001415375.1	PDS000085033.371	SAMN30814259	environmental/other	cd_8_group_2632	cd_4_group_48347	cd_2_group_46623
PDT001415378.1	PDS000085033.371	SAMN30814217	environmental/other	cd_8_group_2632	cd_4_group_48347	cd_2_group_46623
PDT001415380.1	PDS000085033.371	SAMN30814258	environmental/other	cd_8_group_2632	cd_4_group_48347	cd_2_group_46623
PDT001441450.1	PDS000085033.371	SAMN31143051	environmental/other	cd_8_group_2632	cd_4_group_48347	cd_2_group_46623
PDT000580350.1	PDS000032705.1071	SAMN12695969	clinical	cd_8_group_26320	cd_4_group_26471	cd_2_group_24643
PDT000673800.1	PDS000032705.1071	SAMN13964304	clinical	cd_8_group_26320	cd_4_group_26471	cd_2_group_24643
PDT001429549.1	PDS000032705.1071	SAMN30984100	clinical	cd_8_group_26320	cd_4_group_26471	cd_2_group_46902
PDT001603397.1	PDS000032705.1071	SAMN33093284	clinical	cd_8_group_26320	cd_4_group_26471	cd_2_group_46902
PDT000580388.1	PDS000012462.27	SAMN12685701	clinical	cd_8_group_26321	cd_4_group_26474	-
PDT000617262.1	PDS000012462.27	SAMN13107934	clinical	cd_8_group_26321	cd_4_group_26474	-
PDT000580402.1	PDS000004406.418	SAMN12692127	clinical	cd_8_group_26322	-	-
PDT001854879.1	PDS000004406.418	SAMN37047342	clinical	cd_8_group_26322	cd_4_group_53826	cd_2_group_52566
PDT001866187.1	PDS000004406.418	SAMN37161953	clinical	cd_8_group_26322	cd_4_group_53826	cd_2_group_52566
PDT000580403.1	PDS000004419.126	SAMN12692183	clinical	cd_8_group_26323	cd_4_group_26476	cd_2_group_24645
PDT001449517.1	PDS000004419.126	SAMN31228336	clinical	cd_8_group_26323	cd_4_group_26476	cd_2_group_24645
PDT000580521.3	PDS000029525.25	SAMN12692476	environmental/other	cd_8_group_26324	-	-
PDT000644811.1	PDS000029525.25	SAMN13556151	environmental/other	cd_8_group_26324	-	-
PDT000728701.1	PDS000029525.25	SAMN14754997	environmental/other	cd_8_group_26324	-	-
PDT000580637.1	PDS000029455.23	SAMN12692986	clinical	cd_8_group_26325	-	-
PDT000629354.1	PDS000029455.23	SAMN13295788	clinical	cd_8_group_26325	-	-
PDT000580658.1	PDS000032723.84	SAMN12693003	clinical	cd_8_group_26326	cd_4_group_26477	cd_2_group_24647
PDT000599289.1	PDS000032723.84	SAMN12900853	clinical	cd_8_group_26326	cd_4_group_26477	cd_2_group_24647
PDT001392065.1	PDS000032723.84	SAMEA110382152	NULL	cd_8_group_26326	cd_4_group_26477	cd_2_group_24647
PDT000580675.1	PDS000028467.4	SAMN12692772	clinical	cd_8_group_26327	cd_4_group_26479	cd_2_group_24649
PDT000682218.1	PDS000028467.4	SAMN14080086	clinical	cd_8_group_26327	cd_4_group_26479	cd_2_group_24649
PDT000580700.1	PDS000050579.1	SAMN12697799	clinical	cd_8_group_26328	cd_4_group_26480	-
PDT000583186.1	PDS000050579.1	SAMN12717737	clinical	cd_8_group_26328	cd_4_group_26480	-
PDT000580702.1	PDS000050575.1	SAMN12697813	clinical	cd_8_group_26329	cd_4_group_26481	cd_2_group_24650
PDT000584570.1	PDS000050575.1	SAMN12731150	clinical	cd_8_group_26329	cd_4_group_26481	cd_2_group_24650
PDT000046461.1	PDS000003542.46	SAMN03079662	environmental/other	cd_8_group_2633	-	-
PDT000046464.1	PDS000003542.46	SAMN03079661	environmental/other	cd_8_group_2633	-	-
PDT000580707.1	PDS000046561.5	SAMN12697808	clinical	cd_8_group_26330	cd_4_group_26482	cd_2_group_24651
PDT000760523.1	PDS000046561.5	SAMN15147252	clinical	cd_8_group_26330	cd_4_group_26482	cd_2_group_24651
PDT000580773.1	PDS000054337.7	SAMN12698997	clinical	cd_8_group_26331	-	-
PDT000860019.1	PDS000054337.7	SAMN16421430	clinical	cd_8_group_26331	-	-
PDT000891304.1	PDS000054337.7	SAMN16810721	clinical	cd_8_group_26331	-	-
PDT001117880.1	PDS000007879.277	SAMN21019768	clinical	cd_8_group_26332	-	-
PDT001830399.1	PDS000007879.277	SAMN36726209	clinical	cd_8_group_26332	-	-
PDT000580959.1	PDS000007879.277	SAMN12700047	clinical	cd_8_group_26332	cd_4_group_26484	-
PDT001442453.1	PDS000007879.277	SAMN31155119	clinical	cd_8_group_26332	cd_4_group_26484	-
PDT000879826.1	PDS000032668.1079	SAMN16675278	clinical	cd_8_group_26333	-	-
PDT000580963.1	PDS000032668.1079	SAMN12700477	clinical	cd_8_group_26333	cd_4_group_26485	cd_2_group_24655
PDT000872502.1	PDS000032668.1079	SAMN16593610	clinical	cd_8_group_26333	cd_4_group_26485	cd_2_group_24655
PDT000580964.1	PDS000158179.42	SAMN12700434	clinical	cd_8_group_26334	cd_4_group_26486	cd_2_group_24656
PDT000787930.1	PDS000158179.42	SAMN15524370	clinical	cd_8_group_26334	cd_4_group_26486	cd_2_group_24656
PDT000580972.1	PDS000050497.7	SAMN12700491	clinical	cd_8_group_26335	cd_4_group_26489	cd_2_group_24659
PDT000581279.1	PDS000050497.7	SAMN12707899	clinical	cd_8_group_26335	cd_4_group_26489	cd_2_group_24659
PDT000607732.1	PDS000050497.7	SAMN13026658	clinical	cd_8_group_26335	cd_4_group_26489	cd_2_group_24659
PDT000608543.1	PDS000050497.7	SAMN13032451	clinical	cd_8_group_26335	cd_4_group_26489	cd_2_group_24659
PDT000609542.1	PDS000050497.7	SAMN13040959	clinical	cd_8_group_26335	cd_4_group_26489	cd_2_group_24659
PDT000611917.1	PDS000050497.7	SAMN13056453	clinical	cd_8_group_26335	cd_4_group_26489	cd_2_group_24659
PDT000617649.1	PDS000050497.7	SAMN13109246	clinical	cd_8_group_26335	cd_4_group_26489	cd_2_group_24659
PDT000618192.1	PDS000050497.7	SAMN13116641	clinical	cd_8_group_26335	cd_4_group_26489	cd_2_group_24659
PDT000580981.1	PDS000001865.702	SAMN12700509	clinical	cd_8_group_26336	-	-
PDT000774182.1	PDS000001865.702	SAMN15404542	clinical	cd_8_group_26336	cd_4_group_32324	cd_2_group_30350
PDT001150272.1	PDS000001865.702	SAMN22245296	clinical	cd_8_group_26336	cd_4_group_32324	cd_2_group_30350
PDT000581053.1	PDS000030318.5	SAMN12702414	clinical	cd_8_group_26337	cd_4_group_26491	cd_2_group_24661
PDT000598072.1	PDS000030318.5	SAMN12879771	clinical	cd_8_group_26337	cd_4_group_26491	cd_2_group_24661
PDT001471673.1	PDS000055879.5	SAMN31530774	clinical	cd_8_group_26338	-	-
PDT000581073.1	PDS000055879.5	SAMN12702431	clinical	cd_8_group_26338	cd_4_group_26492	cd_2_group_24662
PDT000668545.2	PDS000055879.5	SAMN13900535	clinical	cd_8_group_26338	cd_4_group_26492	cd_2_group_24662
PDT000581075.1	PDS000026970.894	SAMN12702430	clinical	cd_8_group_26339	cd_4_group_26493	cd_2_group_24663
PDT000581076.1	PDS000026970.894	SAMN12702429	clinical	cd_8_group_26339	cd_4_group_26493	cd_2_group_24663
PDT000587736.1	PDS000026970.894	SAMN12773133	clinical	cd_8_group_26339	cd_4_group_26493	cd_2_group_24663
PDT000594638.1	PDS000026970.894	SAMN12858597	clinical	cd_8_group_26339	cd_4_group_26493	cd_2_group_24663
PDT000603279.1	PDS000026970.894	SAMN12999443	clinical	cd_8_group_26339	cd_4_group_26493	cd_2_group_24663
PDT000046480.2	PDS000032609.1	SAMN03265760	environmental/other	cd_8_group_2634	cd_4_group_2510	cd_2_group_2230
PDT000125900.1	PDS000032609.1	SAMN02716848	NULL	cd_8_group_2634	cd_4_group_2510	cd_2_group_2230
PDT000046509.2	PDS000032609.1	SAMN03265751	environmental/other	cd_8_group_2634	cd_4_group_2510	cd_2_group_2231
PDT000046529.2	PDS000032609.1	SAMN03265738	environmental/other	cd_8_group_2634	cd_4_group_2510	cd_2_group_2231
PDT000581116.1	PDS000031636.118	SAMN12702855	clinical	cd_8_group_26340	-	-
PDT000639704.1	PDS000031636.118	SAMN13474609	environmental/other	cd_8_group_26340	-	-
PDT000581159.1	PDS000117429.124	SAMN12703385	environmental/other	cd_8_group_26341	-	-
PDT001130898.1	PDS000117429.124	SAMN20181584	clinical	cd_8_group_26341	-	-
PDT000581196.1	PDS000053040.1	SAMN12702728	clinical	cd_8_group_26342	cd_4_group_26496	cd_2_group_24668
PDT000623093.1	PDS000053040.1	SAMN13182191	clinical	cd_8_group_26342	cd_4_group_26496	cd_2_group_24668
PDT001299381.1	PDS000002220.17	SAMN28064218	clinical	cd_8_group_26343	cd_4_group_26497	-
PDT001566963.1	PDS000002220.17	SAMN32618448	clinical	cd_8_group_26343	cd_4_group_26497	-
PDT000581202.1	PDS000002220.17	SAMN12702730	clinical	cd_8_group_26343	cd_4_group_26497	cd_2_group_24669
PDT000667922.2	PDS000002220.17	SAMN13884588	clinical	cd_8_group_26343	cd_4_group_26497	cd_2_group_24669
PDT000581230.1	PDS000050809.2	SAMN12707576	clinical	cd_8_group_26344	cd_4_group_26498	cd_2_group_24670
PDT000588625.1	PDS000050809.2	SAMN12781339	clinical	cd_8_group_26344	cd_4_group_26498	cd_2_group_24670
PDT000581268.1	PDS000032668.1079	SAMN12707771	clinical	cd_8_group_26345	cd_4_group_26502	-
PDT000620922.1	PDS000032668.1079	SAMN13168354	clinical	cd_8_group_26345	cd_4_group_26502	-
PDT000581320.1	PDS000001868.346	SAMN12708738	clinical	cd_8_group_26346	-	-
PDT001581139.1	PDS000001868.346	SAMN32782720	clinical	cd_8_group_26346	-	-
PDT000628660.1	PDS000085033.371	SAMN13291964	clinical	cd_8_group_26347	-	-
PDT000673365.1	PDS000085033.371	SAMN13955692	clinical	cd_8_group_26347	-	-
PDT001445687.1	PDS000085033.371	SAMN31207742	clinical	cd_8_group_26347	-	-
PDT000581338.1	PDS000085033.371	SAMN12708754	clinical	cd_8_group_26347	cd_4_group_26507	cd_2_group_24685
PDT000581357.1	PDS000085033.371	SAMN12708786	clinical	cd_8_group_26347	cd_4_group_26507	cd_2_group_24685
PDT000581340.1	PDS000050920.1	SAMN12708761	clinical	cd_8_group_26348	cd_4_group_26508	cd_2_group_24686
PDT000591352.1	PDS000050920.1	SAMN12818799	clinical	cd_8_group_26348	cd_4_group_26508	cd_2_group_24686
PDT000581351.1	PDS000029159.43	SAMN12708776	clinical	cd_8_group_26349	cd_4_group_26510	-
PDT000643856.1	PDS000029159.43	SAMN13545765	clinical	cd_8_group_26349	cd_4_group_26510	-
PDT000046481.3	PDS000158176.19	SAMN02918696	environmental/other	cd_8_group_2635	-	-
PDT000703220.1	PDS000158176.19	SAMN14220306	clinical	cd_8_group_2635	-	-
PDT000748995.1	PDS000158176.19	SAMN14220273	clinical	cd_8_group_2635	-	-
PDT000990046.1	PDS000050601.9	SAMN18448389	clinical	cd_8_group_26350	cd_4_group_26511	-
PDT000581355.1	PDS000050601.9	SAMN12708773	clinical	cd_8_group_26350	cd_4_group_26511	cd_2_group_24688
PDT000584109.1	PDS000050601.9	SAMN12724240	clinical	cd_8_group_26350	cd_4_group_26511	cd_2_group_24688
PDT000901211.1	PDS000050601.9	SAMN16961262	clinical	cd_8_group_26350	cd_4_group_26511	cd_2_group_24688
PDT000917853.1	PDS000050601.9	SAMN17084235	clinical	cd_8_group_26350	cd_4_group_26511	cd_2_group_24688
PDT000940917.1	PDS000050601.9	SAMN17577838	clinical	cd_8_group_26350	cd_4_group_26511	cd_2_group_24688
PDT001064109.1	PDS000050601.9	SAMN19606098	clinical	cd_8_group_26350	cd_4_group_26511	cd_2_group_24688
PDT001096429.1	PDS000050601.9	SAMN20408358	clinical	cd_8_group_26350	cd_4_group_26511	cd_2_group_24688
PDT000607461.1	PDS000050601.9	SAMN13022867	clinical	cd_8_group_26350	cd_4_group_26511	cd_2_group_25749
PDT000901204.1	PDS000050601.9	SAMN16961244	clinical	cd_8_group_26350	cd_4_group_26511	cd_2_group_25749
PDT001987399.1	PDS000050601.9	SAMN38282850	clinical	cd_8_group_26350	cd_4_group_26511	cd_2_group_25749
PDT000581362.1	PDS000029636.799	SAMN12708794	clinical	cd_8_group_26351	-	-
PDT001948129.1	PDS000029636.799	SAMN37883189	clinical	cd_8_group_26351	-	-
PDT000581366.1	PDS000164299.1	SAMN12708791	clinical	cd_8_group_26352	-	-
PDT001954242.1	PDS000164299.1	SAMN37997463	clinical	cd_8_group_26352	-	-
PDT000581373.1	PDS000026982.405	SAMN12708979	clinical	cd_8_group_26353	cd_4_group_26512	-
PDT000619520.1	PDS000026982.405	SAMN13152414	clinical	cd_8_group_26353	cd_4_group_26512	-
PDT000581395.1	PDS000050782.1	SAMN12709061	clinical	cd_8_group_26354	cd_4_group_26514	-
PDT000588265.1	PDS000050782.1	SAMN12780886	clinical	cd_8_group_26354	cd_4_group_26514	-
PDT000581422.1	PDS000001865.702	SAMN12709232	clinical	cd_8_group_26355	-	-
PDT000878057.1	PDS000001865.702	SAMN16635800	clinical	cd_8_group_26355	-	-
PDT000581434.1	PDS000050716.2	SAMN12710093	clinical	cd_8_group_26356	cd_4_group_26518	cd_2_group_24692
PDT000587103.1	PDS000050716.2	SAMN12767024	clinical	cd_8_group_26356	cd_4_group_26518	cd_2_group_24692
PDT000602454.1	PDS000050716.2	SAMN12993636	clinical	cd_8_group_26356	cd_4_group_26518	cd_2_group_24692
PDT001167405.1	PDS000002104.188	SAMN22836884	clinical	cd_8_group_26357	-	-
PDT001161263.1	PDS000002104.188	SAMN22561667	clinical	cd_8_group_26357	cd_4_group_26519	-
PDT000581444.1	PDS000002104.188	SAMN12708772	clinical	cd_8_group_26357	cd_4_group_26519	cd_2_group_24693
PDT000650723.1	PDS000002104.188	SAMN13685129	clinical	cd_8_group_26357	cd_4_group_26519	cd_2_group_24693
PDT000659079.1	PDS000002104.188	SAMN13825441	clinical	cd_8_group_26357	cd_4_group_26519	cd_2_group_24693
PDT001235703.1	PDS000002104.188	SAMN25553334	clinical	cd_8_group_26357	cd_4_group_26519	cd_2_group_24693
PDT000582444.1	PDS000007281.274	SAMN12710360	environmental/other	cd_8_group_26358	-	-
PDT000762725.1	PDS000007281.274	SAMN15077596	environmental/other	cd_8_group_26358	-	-
PDT000582489.1	PDS000089910.537	SAMN12710481	environmental/other	cd_8_group_26359	cd_4_group_26523	cd_2_group_24696
PDT000589590.1	PDS000089910.537	SAMN12797787	environmental/other	cd_8_group_26359	cd_4_group_26523	cd_2_group_24696
PDT000598537.1	PDS000089910.537	SAMN12883767	environmental/other	cd_8_group_26359	cd_4_group_26523	cd_2_group_24696
PDT000639648.1	PDS000089910.537	SAMN13472432	environmental/other	cd_8_group_26359	cd_4_group_26523	cd_2_group_24696
PDT000647961.1	PDS000089910.537	SAMN13624465	environmental/other	cd_8_group_26359	cd_4_group_26523	cd_2_group_24696
PDT000648300.1	PDS000089910.537	SAMN13633137	environmental/other	cd_8_group_26359	cd_4_group_26523	cd_2_group_24696
PDT000582511.1	PDS000089910.537	SAMN12710480	environmental/other	cd_8_group_26359	cd_4_group_26525	-
PDT000589591.1	PDS000089910.537	SAMN12797788	environmental/other	cd_8_group_26359	cd_4_group_26525	-
PDT000046492.2	PDS000029179.2	SAMN03265759	environmental/other	cd_8_group_2636	-	-
PDT000262720.1	PDS000029179.2	SAMN02716875	NULL	cd_8_group_2636	-	-
PDT000582531.1	PDS000050504.4	SAMN12710184	clinical	cd_8_group_26360	cd_4_group_26526	cd_2_group_24698
PDT000582551.1	PDS000050504.4	SAMN12710175	clinical	cd_8_group_26360	cd_4_group_26526	cd_2_group_24698
PDT000584724.1	PDS000050504.4	SAMN12730837	clinical	cd_8_group_26360	cd_4_group_26526	cd_2_group_24698
PDT000596049.1	PDS000050504.4	SAMN12868827	clinical	cd_8_group_26360	cd_4_group_26526	cd_2_group_24698
PDT000600235.1	PDS000050504.4	SAMN12910712	clinical	cd_8_group_26360	cd_4_group_26526	cd_2_group_24698
PDT000582534.1	PDS000020351.20	SAMN12710171	clinical	cd_8_group_26361	cd_4_group_26527	cd_2_group_24699
PDT000584270.1	PDS000020351.20	SAMN12724489	clinical	cd_8_group_26361	cd_4_group_26527	cd_2_group_24699
PDT001272265.1	PDS000020351.20	SAMN26855994	clinical	cd_8_group_26361	cd_4_group_26527	cd_2_group_24699
PDT001276848.1	PDS000020351.20	SAMN27024469	clinical	cd_8_group_26361	cd_4_group_26527	cd_2_group_24699
PDT000582564.1	PDS000032713.43	SAMN12710205	clinical	cd_8_group_26362	cd_4_group_26530	cd_2_group_24701
PDT001151768.1	PDS000032713.43	SAMN22330111	clinical	cd_8_group_26362	cd_4_group_26530	cd_2_group_24701
PDT001151801.1	PDS000032713.43	SAMN22330149	clinical	cd_8_group_26362	cd_4_group_26530	cd_2_group_24701
PDT001168592.1	PDS000032713.43	SAMN22867119	clinical	cd_8_group_26362	cd_4_group_26530	cd_2_group_24701
PDT000582593.1	PDS000072997.1	SAMN12711735	clinical	cd_8_group_26363	cd_4_group_26531	cd_2_group_24702
PDT000855060.1	PDS000072997.1	SAMN16364297	clinical	cd_8_group_26363	cd_4_group_26531	cd_2_group_24702
PDT000582700.1	PDS000050600.1	SAMN12714982	clinical	cd_8_group_26364	cd_4_group_26533	cd_2_group_24704
PDT000584475.1	PDS000050600.1	SAMN12726932	clinical	cd_8_group_26364	cd_4_group_26533	cd_2_group_24704
PDT000582729.1	PDS000032682.47	SAMN12715312	environmental/other	cd_8_group_26365	-	-
PDT000582880.1	PDS000032682.47	SAMN12715547	environmental/other	cd_8_group_26365	-	-
PDT000582839.1	PDS000032682.47	SAMN12715508	environmental/other	cd_8_group_26365	cd_4_group_26537	-
PDT000582853.1	PDS000032682.47	SAMN12715536	environmental/other	cd_8_group_26365	cd_4_group_26537	-
PDT000582861.1	PDS000032682.47	SAMN12715552	environmental/other	cd_8_group_26365	cd_4_group_26537	-
PDT000729075.1	PDS000032682.47	SAMN14774994	environmental/other	cd_8_group_26365	cd_4_group_26537	-
PDT000582797.1	PDS000032682.47	SAMN12715396	environmental/other	cd_8_group_26365	cd_4_group_26537	cd_2_group_24708
PDT000582857.1	PDS000032682.47	SAMN12715551	environmental/other	cd_8_group_26365	cd_4_group_26537	cd_2_group_24708
PDT000582920.1	PDS000032682.47	SAMN12715764	environmental/other	cd_8_group_26365	cd_4_group_26537	cd_2_group_24708
PDT000582929.1	PDS000032682.47	SAMN12715756	environmental/other	cd_8_group_26365	cd_4_group_26537	cd_2_group_24708
PDT000582931.1	PDS000032682.47	SAMN12715754	environmental/other	cd_8_group_26365	cd_4_group_26537	cd_2_group_24708
PDT000610232.1	PDS000032682.47	SAMN13049269	environmental/other	cd_8_group_26365	cd_4_group_26537	cd_2_group_24708
PDT000729110.1	PDS000032682.47	SAMN14775121	environmental/other	cd_8_group_26365	cd_4_group_26537	cd_2_group_24708
PDT000730510.1	PDS000032682.47	SAMN14831933	environmental/other	cd_8_group_26365	cd_4_group_26537	cd_2_group_24708
PDT000582937.1	PDS000032682.47	SAMN12715971	environmental/other	cd_8_group_26365	cd_4_group_26537	cd_2_group_24714
PDT000729107.1	PDS000032682.47	SAMN14775116	environmental/other	cd_8_group_26365	cd_4_group_26537	cd_2_group_24714
PDT000582793.1	PDS000032682.47	SAMN12715391	environmental/other	cd_8_group_26366	-	-
PDT000582833.1	PDS000032682.47	SAMN12715499	environmental/other	cd_8_group_26366	-	-
PDT000582840.1	PDS000032682.47	SAMN12715509	environmental/other	cd_8_group_26366	-	-
PDT000582897.1	PDS000032682.47	SAMN12715680	environmental/other	cd_8_group_26366	-	-
PDT000582909.1	PDS000032682.47	SAMN12715742	environmental/other	cd_8_group_26366	-	-
PDT000729062.1	PDS000032682.47	SAMN14774953	environmental/other	cd_8_group_26366	-	-
PDT000729111.1	PDS000032682.47	SAMN14775133	environmental/other	cd_8_group_26366	-	-
PDT000947497.1	PDS000032682.47	SAMN17767377	environmental/other	cd_8_group_26366	-	-
PDT000947521.1	PDS000032682.47	SAMN17767406	environmental/other	cd_8_group_26366	-	-
PDT000947536.1	PDS000032682.47	SAMN17767392	environmental/other	cd_8_group_26366	-	-
PDT000947545.1	PDS000032682.47	SAMN17767384	environmental/other	cd_8_group_26366	-	-
PDT000947690.1	PDS000032682.47	SAMN17769047	environmental/other	cd_8_group_26366	-	-
PDT000947699.1	PDS000032682.47	SAMN17769039	environmental/other	cd_8_group_26366	-	-
PDT001165590.1	PDS000032682.47	SAMN22785533	environmental/other	cd_8_group_26366	-	-
PDT001234301.1	PDS000032682.47	SAMN25076258	environmental/other	cd_8_group_26366	-	-
PDT001234352.1	PDS000032682.47	SAMN25076211	environmental/other	cd_8_group_26366	-	-
PDT001234365.1	PDS000032682.47	SAMN25076191	environmental/other	cd_8_group_26366	-	-
PDT001234366.1	PDS000032682.47	SAMN25076190	environmental/other	cd_8_group_26366	-	-
PDT000582789.1	PDS000032682.47	SAMN12715402	environmental/other	cd_8_group_26366	cd_4_group_26534	-
PDT000582795.1	PDS000032682.47	SAMN12715436	environmental/other	cd_8_group_26366	cd_4_group_26534	-
PDT000582808.1	PDS000032682.47	SAMN12715408	environmental/other	cd_8_group_26366	cd_4_group_26534	-
PDT000582842.1	PDS000032682.47	SAMN12715516	environmental/other	cd_8_group_26366	cd_4_group_26534	-
PDT000582849.1	PDS000032682.47	SAMN12715521	environmental/other	cd_8_group_26366	cd_4_group_26534	-
PDT000582859.1	PDS000032682.47	SAMN12715531	environmental/other	cd_8_group_26366	cd_4_group_26534	-
PDT000582869.1	PDS000032682.47	SAMN12715542	environmental/other	cd_8_group_26366	cd_4_group_26534	-
PDT000582872.1	PDS000032682.47	SAMN12715544	environmental/other	cd_8_group_26366	cd_4_group_26534	-
PDT000582946.1	PDS000032682.47	SAMN12715968	environmental/other	cd_8_group_26366	cd_4_group_26534	-
PDT000729079.1	PDS000032682.47	SAMN14774991	environmental/other	cd_8_group_26366	cd_4_group_26534	-
PDT000729099.1	PDS000032682.47	SAMN14775122	environmental/other	cd_8_group_26366	cd_4_group_26534	-
PDT000729113.1	PDS000032682.47	SAMN14775129	environmental/other	cd_8_group_26366	cd_4_group_26534	-
PDT000947498.1	PDS000032682.47	SAMN17767368	environmental/other	cd_8_group_26366	cd_4_group_26534	-
PDT000947503.1	PDS000032682.47	SAMN17767373	environmental/other	cd_8_group_26366	cd_4_group_26534	-
PDT000947508.1	PDS000032682.47	SAMN17767417	environmental/other	cd_8_group_26366	cd_4_group_26534	-
PDT000947517.1	PDS000032682.47	SAMN17767409	environmental/other	cd_8_group_26366	cd_4_group_26534	-
PDT000947525.1	PDS000032682.47	SAMN17767402	environmental/other	cd_8_group_26366	cd_4_group_26534	-
PDT000947691.1	PDS000032682.47	SAMN17769046	environmental/other	cd_8_group_26366	cd_4_group_26534	-
PDT001165555.1	PDS000032682.47	SAMN22782556	environmental/other	cd_8_group_26366	cd_4_group_26534	-
PDT001165584.1	PDS000032682.47	SAMN22786267	environmental/other	cd_8_group_26366	cd_4_group_26534	-
PDT001165589.1	PDS000032682.47	SAMN22785532	environmental/other	cd_8_group_26366	cd_4_group_26534	-
PDT001165591.1	PDS000032682.47	SAMN22785534	environmental/other	cd_8_group_26366	cd_4_group_26534	-
PDT001234303.1	PDS000032682.47	SAMN25076256	environmental/other	cd_8_group_26366	cd_4_group_26534	-
PDT001234321.1	PDS000032682.47	SAMN25076195	environmental/other	cd_8_group_26366	cd_4_group_26534	-
PDT001234359.1	PDS000032682.47	SAMN25076205	environmental/other	cd_8_group_26366	cd_4_group_26534	-
PDT000582733.1	PDS000032682.47	SAMN12715311	environmental/other	cd_8_group_26366	cd_4_group_26534	cd_2_group_24705
PDT000582792.1	PDS000032682.47	SAMN12715434	environmental/other	cd_8_group_26366	cd_4_group_26534	cd_2_group_24705
PDT000582799.1	PDS000032682.47	SAMN12715417	environmental/other	cd_8_group_26366	cd_4_group_26534	cd_2_group_24705
PDT000582802.1	PDS000032682.47	SAMN12715424	environmental/other	cd_8_group_26366	cd_4_group_26534	cd_2_group_24705
PDT000582807.1	PDS000032682.47	SAMN12715428	environmental/other	cd_8_group_26366	cd_4_group_26534	cd_2_group_24705
PDT000582855.1	PDS000032682.47	SAMN12715525	environmental/other	cd_8_group_26366	cd_4_group_26534	cd_2_group_24705
PDT000582858.1	PDS000032682.47	SAMN12715534	environmental/other	cd_8_group_26366	cd_4_group_26534	cd_2_group_24705
PDT000582865.1	PDS000032682.47	SAMN12715538	environmental/other	cd_8_group_26366	cd_4_group_26534	cd_2_group_24705
PDT000582875.1	PDS000032682.47	SAMN12715533	environmental/other	cd_8_group_26366	cd_4_group_26534	cd_2_group_24705
PDT000582893.1	PDS000032682.47	SAMN12715669	environmental/other	cd_8_group_26366	cd_4_group_26534	cd_2_group_24705
PDT000582895.1	PDS000032682.47	SAMN12715670	environmental/other	cd_8_group_26366	cd_4_group_26534	cd_2_group_24705
PDT000582908.1	PDS000032682.47	SAMN12715705	environmental/other	cd_8_group_26366	cd_4_group_26534	cd_2_group_24705
PDT000582911.1	PDS000032682.47	SAMN12715695	environmental/other	cd_8_group_26366	cd_4_group_26534	cd_2_group_24705
PDT000582926.1	PDS000032682.47	SAMN12715758	environmental/other	cd_8_group_26366	cd_4_group_26534	cd_2_group_24705
PDT000582933.1	PDS000032682.47	SAMN12715961	environmental/other	cd_8_group_26366	cd_4_group_26534	cd_2_group_24705
PDT000582936.1	PDS000032682.47	SAMN12715959	environmental/other	cd_8_group_26366	cd_4_group_26534	cd_2_group_24705
PDT000582938.1	PDS000032682.47	SAMN12715969	environmental/other	cd_8_group_26366	cd_4_group_26534	cd_2_group_24705
PDT000582939.1	PDS000032682.47	SAMN12715970	environmental/other	cd_8_group_26366	cd_4_group_26534	cd_2_group_24705
PDT000582944.1	PDS000032682.47	SAMN12715980	environmental/other	cd_8_group_26366	cd_4_group_26534	cd_2_group_24705
PDT000582949.1	PDS000032682.47	SAMN12715976	environmental/other	cd_8_group_26366	cd_4_group_26534	cd_2_group_24705
PDT000582950.1	PDS000032682.47	SAMN12715972	environmental/other	cd_8_group_26366	cd_4_group_26534	cd_2_group_24705
PDT000582981.1	PDS000032682.47	SAMN12716041	environmental/other	cd_8_group_26366	cd_4_group_26534	cd_2_group_24705
PDT000582982.1	PDS000032682.47	SAMN12716038	environmental/other	cd_8_group_26366	cd_4_group_26534	cd_2_group_24705
PDT000729065.1	PDS000032682.47	SAMN14774955	environmental/other	cd_8_group_26366	cd_4_group_26534	cd_2_group_24705
PDT000729072.1	PDS000032682.47	SAMN14774992	environmental/other	cd_8_group_26366	cd_4_group_26534	cd_2_group_24705
PDT000729077.1	PDS000032682.47	SAMN14775050	environmental/other	cd_8_group_26366	cd_4_group_26534	cd_2_group_24705
PDT000729078.1	PDS000032682.47	SAMN14775049	environmental/other	cd_8_group_26366	cd_4_group_26534	cd_2_group_24705
PDT000729087.1	PDS000032682.47	SAMN14775093	environmental/other	cd_8_group_26366	cd_4_group_26534	cd_2_group_24705
PDT000729091.1	PDS000032682.47	SAMN14775105	environmental/other	cd_8_group_26366	cd_4_group_26534	cd_2_group_24705
PDT000729109.1	PDS000032682.47	SAMN14775117	environmental/other	cd_8_group_26366	cd_4_group_26534	cd_2_group_24705
PDT000729118.1	PDS000032682.47	SAMN14775136	environmental/other	cd_8_group_26366	cd_4_group_26534	cd_2_group_24705
PDT000730492.1	PDS000032682.47	SAMN14831922	environmental/other	cd_8_group_26366	cd_4_group_26534	cd_2_group_24705
PDT000947504.1	PDS000032682.47	SAMN17767421	environmental/other	cd_8_group_26366	cd_4_group_26534	cd_2_group_24705
PDT000947513.1	PDS000032682.47	SAMN17767413	environmental/other	cd_8_group_26366	cd_4_group_26534	cd_2_group_24705
PDT000947515.1	PDS000032682.47	SAMN17767411	environmental/other	cd_8_group_26366	cd_4_group_26534	cd_2_group_24705
PDT000947539.1	PDS000032682.47	SAMN17767389	environmental/other	cd_8_group_26366	cd_4_group_26534	cd_2_group_24705
PDT000947541.1	PDS000032682.47	SAMN17767387	environmental/other	cd_8_group_26366	cd_4_group_26534	cd_2_group_24705
PDT000947685.1	PDS000032682.47	SAMN17769032	environmental/other	cd_8_group_26366	cd_4_group_26534	cd_2_group_24705
PDT000947687.1	PDS000032682.47	SAMN17769030	environmental/other	cd_8_group_26366	cd_4_group_26534	cd_2_group_24705
PDT000947692.1	PDS000032682.47	SAMN17769045	environmental/other	cd_8_group_26366	cd_4_group_26534	cd_2_group_24705
PDT000947700.1	PDS000032682.47	SAMN17769038	environmental/other	cd_8_group_26366	cd_4_group_26534	cd_2_group_24705
PDT001165483.1	PDS000032682.47	SAMN22782035	environmental/other	cd_8_group_26366	cd_4_group_26534	cd_2_group_24705
PDT001165484.1	PDS000032682.47	SAMN22782054	environmental/other	cd_8_group_26366	cd_4_group_26534	cd_2_group_24705
PDT001165485.1	PDS000032682.47	SAMN22782053	environmental/other	cd_8_group_26366	cd_4_group_26534	cd_2_group_24705
PDT001165486.1	PDS000032682.47	SAMN22782034	environmental/other	cd_8_group_26366	cd_4_group_26534	cd_2_group_24705
PDT001165489.1	PDS000032682.47	SAMN22782022	environmental/other	cd_8_group_26366	cd_4_group_26534	cd_2_group_24705
PDT001165490.1	PDS000032682.47	SAMN22782021	environmental/other	cd_8_group_26366	cd_4_group_26534	cd_2_group_24705
PDT001165491.1	PDS000032682.47	SAMN22782020	environmental/other	cd_8_group_26366	cd_4_group_26534	cd_2_group_24705
PDT001165492.1	PDS000032682.47	SAMN22782019	environmental/other	cd_8_group_26366	cd_4_group_26534	cd_2_group_24705
PDT001165494.1	PDS000032682.47	SAMN22781981	environmental/other	cd_8_group_26366	cd_4_group_26534	cd_2_group_24705
PDT001165495.1	PDS000032682.47	SAMN22781976	environmental/other	cd_8_group_26366	cd_4_group_26534	cd_2_group_24705
PDT001165497.1	PDS000032682.47	SAMN22782012	environmental/other	cd_8_group_26366	cd_4_group_26534	cd_2_group_24705
PDT001165500.1	PDS000032682.47	SAMN22782008	environmental/other	cd_8_group_26366	cd_4_group_26534	cd_2_group_24705
PDT001165501.1	PDS000032682.47	SAMN22781995	environmental/other	cd_8_group_26366	cd_4_group_26534	cd_2_group_24705
PDT001165502.1	PDS000032682.47	SAMN22781996	environmental/other	cd_8_group_26366	cd_4_group_26534	cd_2_group_24705
PDT001165503.1	PDS000032682.47	SAMN22781979	environmental/other	cd_8_group_26366	cd_4_group_26534	cd_2_group_24705
PDT001165504.1	PDS000032682.47	SAMN22781997	environmental/other	cd_8_group_26366	cd_4_group_26534	cd_2_group_24705
PDT001165505.1	PDS000032682.47	SAMN22781998	environmental/other	cd_8_group_26366	cd_4_group_26534	cd_2_group_24705
PDT001165506.1	PDS000032682.47	SAMN22781999	environmental/other	cd_8_group_26366	cd_4_group_26534	cd_2_group_24705
PDT001165507.1	PDS000032682.47	SAMN22782000	environmental/other	cd_8_group_26366	cd_4_group_26534	cd_2_group_24705
PDT001165510.1	PDS000032682.47	SAMN22782004	environmental/other	cd_8_group_26366	cd_4_group_26534	cd_2_group_24705
PDT001165511.1	PDS000032682.47	SAMN22782005	environmental/other	cd_8_group_26366	cd_4_group_26534	cd_2_group_24705
PDT001165512.1	PDS000032682.47	SAMN22782006	environmental/other	cd_8_group_26366	cd_4_group_26534	cd_2_group_24705
PDT001165513.1	PDS000032682.47	SAMN22781980	environmental/other	cd_8_group_26366	cd_4_group_26534	cd_2_group_24705
PDT001165516.1	PDS000032682.47	SAMN22781988	environmental/other	cd_8_group_26366	cd_4_group_26534	cd_2_group_24705
PDT001165518.1	PDS000032682.47	SAMN22781990	environmental/other	cd_8_group_26366	cd_4_group_26534	cd_2_group_24705
PDT001165519.1	PDS000032682.47	SAMN22781991	environmental/other	cd_8_group_26366	cd_4_group_26534	cd_2_group_24705
PDT001165521.1	PDS000032682.47	SAMN22781992	environmental/other	cd_8_group_26366	cd_4_group_26534	cd_2_group_24705
PDT001165522.1	PDS000032682.47	SAMN22781993	environmental/other	cd_8_group_26366	cd_4_group_26534	cd_2_group_24705
PDT001165524.1	PDS000032682.47	SAMN22782050	environmental/other	cd_8_group_26366	cd_4_group_26534	cd_2_group_24705
PDT001165525.1	PDS000032682.47	SAMN22782049	environmental/other	cd_8_group_26366	cd_4_group_26534	cd_2_group_24705
PDT001165526.1	PDS000032682.47	SAMN22782048	environmental/other	cd_8_group_26366	cd_4_group_26534	cd_2_group_24705
PDT001165528.1	PDS000032682.47	SAMN22782047	environmental/other	cd_8_group_26366	cd_4_group_26534	cd_2_group_24705
PDT001165529.1	PDS000032682.47	SAMN22782046	environmental/other	cd_8_group_26366	cd_4_group_26534	cd_2_group_24705
PDT001165530.1	PDS000032682.47	SAMN22782045	environmental/other	cd_8_group_26366	cd_4_group_26534	cd_2_group_24705
PDT001165531.1	PDS000032682.47	SAMN22782044	environmental/other	cd_8_group_26366	cd_4_group_26534	cd_2_group_24705
PDT001165532.1	PDS000032682.47	SAMN22782043	environmental/other	cd_8_group_26366	cd_4_group_26534	cd_2_group_24705
PDT001165533.1	PDS000032682.47	SAMN22782042	environmental/other	cd_8_group_26366	cd_4_group_26534	cd_2_group_24705
PDT001165534.1	PDS000032682.47	SAMN22782041	environmental/other	cd_8_group_26366	cd_4_group_26534	cd_2_group_24705
PDT001165535.1	PDS000032682.47	SAMN22782040	environmental/other	cd_8_group_26366	cd_4_group_26534	cd_2_group_24705
PDT001165536.1	PDS000032682.47	SAMN22782038	environmental/other	cd_8_group_26366	cd_4_group_26534	cd_2_group_24705
PDT001165538.1	PDS000032682.47	SAMN22782037	environmental/other	cd_8_group_26366	cd_4_group_26534	cd_2_group_24705
PDT001165539.1	PDS000032682.47	SAMN22782017	environmental/other	cd_8_group_26366	cd_4_group_26534	cd_2_group_24705
PDT001165540.1	PDS000032682.47	SAMN22782016	environmental/other	cd_8_group_26366	cd_4_group_26534	cd_2_group_24705
PDT001165542.1	PDS000032682.47	SAMN22782013	environmental/other	cd_8_group_26366	cd_4_group_26534	cd_2_group_24705
PDT001165543.1	PDS000032682.47	SAMN22782033	environmental/other	cd_8_group_26366	cd_4_group_26534	cd_2_group_24705
PDT001165545.1	PDS000032682.47	SAMN22782031	environmental/other	cd_8_group_26366	cd_4_group_26534	cd_2_group_24705
PDT001165546.1	PDS000032682.47	SAMN22782030	environmental/other	cd_8_group_26366	cd_4_group_26534	cd_2_group_24705
PDT001165547.1	PDS000032682.47	SAMN22782029	environmental/other	cd_8_group_26366	cd_4_group_26534	cd_2_group_24705
PDT001165548.1	PDS000032682.47	SAMN22782028	environmental/other	cd_8_group_26366	cd_4_group_26534	cd_2_group_24705
PDT001165549.1	PDS000032682.47	SAMN22781982	environmental/other	cd_8_group_26366	cd_4_group_26534	cd_2_group_24705
PDT001165550.1	PDS000032682.47	SAMN22782027	environmental/other	cd_8_group_26366	cd_4_group_26534	cd_2_group_24705
PDT001165551.1	PDS000032682.47	SAMN22782026	environmental/other	cd_8_group_26366	cd_4_group_26534	cd_2_group_24705
PDT001165553.1	PDS000032682.47	SAMN22782024	environmental/other	cd_8_group_26366	cd_4_group_26534	cd_2_group_24705
PDT001165554.1	PDS000032682.47	SAMN22782023	environmental/other	cd_8_group_26366	cd_4_group_26534	cd_2_group_24705
PDT001165557.1	PDS000032682.47	SAMN22782566	environmental/other	cd_8_group_26366	cd_4_group_26534	cd_2_group_24705
PDT001165558.1	PDS000032682.47	SAMN22782567	environmental/other	cd_8_group_26366	cd_4_group_26534	cd_2_group_24705
PDT001165570.1	PDS000032682.47	SAMN22786271	environmental/other	cd_8_group_26366	cd_4_group_26534	cd_2_group_24705
PDT001165573.1	PDS000032682.47	SAMN22786264	environmental/other	cd_8_group_26366	cd_4_group_26534	cd_2_group_24705
PDT001165582.1	PDS000032682.47	SAMN22786265	environmental/other	cd_8_group_26366	cd_4_group_26534	cd_2_group_24705
PDT001165588.1	PDS000032682.47	SAMN22782039	environmental/other	cd_8_group_26366	cd_4_group_26534	cd_2_group_24705
PDT001165592.1	PDS000032682.47	SAMN22785535	environmental/other	cd_8_group_26366	cd_4_group_26534	cd_2_group_24705
PDT001165593.1	PDS000032682.47	SAMN22785536	environmental/other	cd_8_group_26366	cd_4_group_26534	cd_2_group_24705
PDT001226592.1	PDS000032682.47	SAMN25076158	environmental/other	cd_8_group_26366	cd_4_group_26534	cd_2_group_24705
PDT001234291.1	PDS000032682.47	SAMN25076267	environmental/other	cd_8_group_26366	cd_4_group_26534	cd_2_group_24705
PDT001234324.1	PDS000032682.47	SAMN25076237	environmental/other	cd_8_group_26366	cd_4_group_26534	cd_2_group_24705
PDT001234325.1	PDS000032682.47	SAMN25076236	environmental/other	cd_8_group_26366	cd_4_group_26534	cd_2_group_24705
PDT001234341.1	PDS000032682.47	SAMN25076221	environmental/other	cd_8_group_26366	cd_4_group_26534	cd_2_group_24705
PDT001234364.1	PDS000032682.47	SAMN25076200	environmental/other	cd_8_group_26366	cd_4_group_26534	cd_2_group_24705
PDT001165480.1	PDS000032682.47	SAMN22781986	environmental/other	cd_8_group_26366	cd_4_group_42362	cd_2_group_40336
PDT001165481.1	PDS000032682.47	SAMN22781985	environmental/other	cd_8_group_26366	cd_4_group_42362	cd_2_group_40336
PDT001165498.1	PDS000032682.47	SAMN22782011	environmental/other	cd_8_group_26366	cd_4_group_42362	cd_2_group_40336
PDT001165520.1	PDS000032682.47	SAMN22782010	environmental/other	cd_8_group_26366	cd_4_group_42362	cd_2_group_40336
PDT001165527.1	PDS000032682.47	SAMN22781984	environmental/other	cd_8_group_26366	cd_4_group_42362	cd_2_group_40336
PDT001165537.1	PDS000032682.47	SAMN22781983	environmental/other	cd_8_group_26366	cd_4_group_42362	cd_2_group_40336
PDT001165488.1	PDS000032682.47	SAMN22782051	environmental/other	cd_8_group_26366	cd_4_group_42363	-
PDT001165509.1	PDS000032682.47	SAMN22782002	environmental/other	cd_8_group_26366	cd_4_group_42363	-
PDT001165499.1	PDS000032682.47	SAMN22782009	environmental/other	cd_8_group_26366	cd_4_group_42364	cd_2_group_40337
PDT001165514.1	PDS000032682.47	SAMN22782007	environmental/other	cd_8_group_26366	cd_4_group_42364	cd_2_group_40337
PDT001234285.1	PDS000032682.47	SAMN25076272	environmental/other	cd_8_group_26366	cd_4_group_43959	cd_2_group_41900
PDT001234307.1	PDS000032682.47	SAMN25076252	environmental/other	cd_8_group_26366	cd_4_group_43959	cd_2_group_41900
PDT000582904.1	PDS000032516.112	SAMN12715683	environmental/other	cd_8_group_26367	-	-
PDT000582992.1	PDS000032516.112	SAMN12716098	environmental/other	cd_8_group_26367	-	-
PDT000947506.1	PDS000032516.112	SAMN17767419	environmental/other	cd_8_group_26367	-	-
PDT001165496.1	PDS000032516.112	SAMN22781978	environmental/other	cd_8_group_26367	-	-
PDT000582831.1	PDS000032516.112	SAMN12715513	environmental/other	cd_8_group_26367	cd_4_group_26536	-
PDT000582891.1	PDS000032516.112	SAMN12715671	environmental/other	cd_8_group_26367	cd_4_group_26536	-
PDT000582947.1	PDS000032516.112	SAMN12715981	environmental/other	cd_8_group_26367	cd_4_group_26536	-
PDT000729121.1	PDS000032516.112	SAMN14775127	environmental/other	cd_8_group_26367	cd_4_group_26536	-
PDT000582744.1	PDS000032516.112	SAMN12715319	environmental/other	cd_8_group_26367	cd_4_group_26536	cd_2_group_24707
PDT000582755.1	PDS000032516.112	SAMN12715345	environmental/other	cd_8_group_26367	cd_4_group_26536	cd_2_group_24707
PDT000582887.1	PDS000032516.112	SAMN12715667	environmental/other	cd_8_group_26367	cd_4_group_26536	cd_2_group_24707
PDT000582910.1	PDS000032516.112	SAMN12715701	environmental/other	cd_8_group_26367	cd_4_group_26536	cd_2_group_24707
PDT001165562.1	PDS000032516.112	SAMN22782561	environmental/other	cd_8_group_26367	cd_4_group_42366	-
PDT001165578.1	PDS000032516.112	SAMN22786277	environmental/other	cd_8_group_26367	cd_4_group_42366	-
PDT001226594.1	PDS000032516.112	SAMN25076156	environmental/other	cd_8_group_26367	cd_4_group_42366	-
PDT000582774.1	PDS000030093.189	SAMN12715379	clinical	cd_8_group_26368	-	-
PDT001415812.1	PDS000030093.189	SAMN30825667	clinical	cd_8_group_26368	-	-
PDT000582785.1	PDS000003855.53	SAMN12715357	clinical	cd_8_group_26369	-	-
PDT000801844.1	PDS000003855.53	SAMN15723325	clinical	cd_8_group_26369	-	-
PDT000046521.3	PDS000158176.19	SAMN02918706	environmental/other	cd_8_group_2637	cd_4_group_2514	cd_2_group_2233
PDT000192856.2	PDS000158176.19	SAMN02918635	environmental/other	cd_8_group_2637	cd_4_group_2514	cd_2_group_2233
PDT000607463.1	PDS000158176.19	SAMN11333153	clinical	cd_8_group_2637	cd_4_group_2514	cd_2_group_25751
PDT000702895.1	PDS000158176.19	SAMN14219645	clinical	cd_8_group_2637	cd_4_group_2514	cd_2_group_25751
PDT000582788.1	PDS000029511.40	SAMN12715405	environmental/other	cd_8_group_26370	-	-
PDT000582813.1	PDS000029511.40	SAMN12715472	environmental/other	cd_8_group_26370	-	-
PDT000730509.1	PDS000029511.40	SAMN14831932	environmental/other	cd_8_group_26370	-	-
PDT000582803.1	PDS000032516.112	SAMN12715411	environmental/other	cd_8_group_26371	-	-
PDT000582827.1	PDS000032516.112	SAMN12715501	environmental/other	cd_8_group_26371	-	-
PDT000582832.1	PDS000032516.112	SAMN12715498	environmental/other	cd_8_group_26371	-	-
PDT000582864.1	PDS000032516.112	SAMN12715532	environmental/other	cd_8_group_26371	-	-
PDT000582901.1	PDS000032516.112	SAMN12715681	environmental/other	cd_8_group_26371	-	-
PDT000582943.1	PDS000032516.112	SAMN12715964	environmental/other	cd_8_group_26371	-	-
PDT000582955.1	PDS000032516.112	SAMN12715977	environmental/other	cd_8_group_26371	-	-
PDT000947527.1	PDS000032516.112	SAMN17767400	environmental/other	cd_8_group_26371	-	-
PDT000947694.1	PDS000032516.112	SAMN17769044	environmental/other	cd_8_group_26371	-	-
PDT001165552.1	PDS000032516.112	SAMN22782025	environmental/other	cd_8_group_26371	-	-
PDT000582825.1	PDS000032516.112	SAMN12715500	environmental/other	cd_8_group_26371	cd_4_group_26538	-
PDT000582850.1	PDS000032516.112	SAMN12715523	environmental/other	cd_8_group_26371	cd_4_group_26538	-
PDT000582927.1	PDS000032516.112	SAMN12715960	environmental/other	cd_8_group_26371	cd_4_group_26538	-
PDT000729103.1	PDS000032516.112	SAMN14775120	environmental/other	cd_8_group_26371	cd_4_group_26538	-
PDT000730487.1	PDS000032516.112	SAMN14831919	environmental/other	cd_8_group_26371	cd_4_group_26538	-
PDT000947510.1	PDS000032516.112	SAMN17767416	environmental/other	cd_8_group_26371	cd_4_group_26538	-
PDT000582837.1	PDS000032516.112	SAMN12715518	environmental/other	cd_8_group_26371	cd_4_group_26538	cd_2_group_24709
PDT000582846.1	PDS000032516.112	SAMN12715526	environmental/other	cd_8_group_26371	cd_4_group_26538	cd_2_group_24709
PDT000582903.1	PDS000032516.112	SAMN12715677	environmental/other	cd_8_group_26371	cd_4_group_26538	cd_2_group_24709
PDT000582917.1	PDS000032516.112	SAMN12715732	environmental/other	cd_8_group_26371	cd_4_group_26538	cd_2_group_24709
PDT000582932.1	PDS000032516.112	SAMN12715752	environmental/other	cd_8_group_26371	cd_4_group_26538	cd_2_group_24709
PDT000729104.1	PDS000032516.112	SAMN14775118	environmental/other	cd_8_group_26371	cd_4_group_26538	cd_2_group_24709
PDT000729120.1	PDS000032516.112	SAMN14775134	environmental/other	cd_8_group_26371	cd_4_group_26538	cd_2_group_24709
PDT000582900.1	PDS000032516.112	SAMN12715682	environmental/other	cd_8_group_26371	cd_4_group_26541	-
PDT000582928.1	PDS000032516.112	SAMN12715751	environmental/other	cd_8_group_26371	cd_4_group_26541	-
PDT000947684.1	PDS000032516.112	SAMN17769033	environmental/other	cd_8_group_26371	cd_4_group_26541	-
PDT000582809.1	PDS000032705.1071	SAMN12715447	environmental/other	cd_8_group_26372	-	-
PDT000904703.1	PDS000032705.1071	SAMN17006562	environmental/other	cd_8_group_26372	-	-
PDT000940386.1	PDS000032548.387	SAMN17526309	environmental/other	cd_8_group_26373	-	-
PDT001234328.1	PDS000032548.387	SAMN25076233	environmental/other	cd_8_group_26373	-	-
PDT001251236.2	PDS000032548.387	SAMN25353556	environmental/other	cd_8_group_26373	-	-
PDT000947519.1	PDS000032548.387	SAMN17767407	environmental/other	cd_8_group_26373	cd_4_group_26539	-
PDT000947704.1	PDS000032548.387	SAMN17769026	environmental/other	cd_8_group_26373	cd_4_group_26539	-
PDT001234284.1	PDS000032548.387	SAMN25076199	environmental/other	cd_8_group_26373	cd_4_group_26539	-
PDT001234287.1	PDS000032548.387	SAMN25076270	environmental/other	cd_8_group_26373	cd_4_group_26539	-
PDT001234297.1	PDS000032548.387	SAMN25076261	environmental/other	cd_8_group_26373	cd_4_group_26539	-
PDT001234336.1	PDS000032548.387	SAMN25076226	environmental/other	cd_8_group_26373	cd_4_group_26539	-
PDT000582862.1	PDS000032548.387	SAMN12715530	environmental/other	cd_8_group_26373	cd_4_group_26539	cd_2_group_24710
PDT000947499.1	PDS000032548.387	SAMN17767367	environmental/other	cd_8_group_26373	cd_4_group_26539	cd_2_group_24710
PDT000947500.1	PDS000032548.387	SAMN17767376	environmental/other	cd_8_group_26373	cd_4_group_26539	cd_2_group_24710
PDT000947509.1	PDS000032548.387	SAMN17767372	environmental/other	cd_8_group_26373	cd_4_group_26539	cd_2_group_24710
PDT000947524.1	PDS000032548.387	SAMN17767403	environmental/other	cd_8_group_26373	cd_4_group_26539	cd_2_group_24710
PDT000582940.1	PDS000032548.387	SAMN12715966	environmental/other	cd_8_group_26373	cd_4_group_26539	cd_2_group_24715
PDT001165482.1	PDS000032548.387	SAMN22782036	environmental/other	cd_8_group_26373	cd_4_group_26539	cd_2_group_24715
PDT001165493.1	PDS000032548.387	SAMN22782018	environmental/other	cd_8_group_26373	cd_4_group_26539	cd_2_group_24715
PDT001165517.1	PDS000032548.387	SAMN22781989	environmental/other	cd_8_group_26373	cd_4_group_26539	cd_2_group_24715
PDT001165541.1	PDS000032548.387	SAMN22782015	environmental/other	cd_8_group_26373	cd_4_group_26539	cd_2_group_24715
PDT001165564.1	PDS000032548.387	SAMN22782563	environmental/other	cd_8_group_26373	cd_4_group_26539	cd_2_group_24715
PDT001165565.1	PDS000032548.387	SAMN22782564	environmental/other	cd_8_group_26373	cd_4_group_26539	cd_2_group_24715
PDT001165574.1	PDS000032548.387	SAMN22786273	environmental/other	cd_8_group_26373	cd_4_group_26539	cd_2_group_24715
PDT001165581.1	PDS000032548.387	SAMN22786280	environmental/other	cd_8_group_26373	cd_4_group_26539	cd_2_group_24715
PDT001226586.1	PDS000032548.387	SAMN25076163	environmental/other	cd_8_group_26373	cd_4_group_26539	cd_2_group_24715
PDT001234299.1	PDS000032548.387	SAMN25076197	environmental/other	cd_8_group_26373	cd_4_group_26539	cd_2_group_24715
PDT001234305.1	PDS000032548.387	SAMN25076254	environmental/other	cd_8_group_26373	cd_4_group_26539	cd_2_group_24715
PDT001234319.1	PDS000032548.387	SAMN25076241	environmental/other	cd_8_group_26373	cd_4_group_26539	cd_2_group_24715
PDT000945455.1	PDS000032548.387	SAMN17717848	environmental/other	cd_8_group_26373	cd_4_group_36989	-
PDT000976651.1	PDS000032548.387	SAMN18105888	environmental/other	cd_8_group_26373	cd_4_group_36989	-
PDT001165569.1	PDS000032548.387	SAMN22786270	environmental/other	cd_8_group_26373	cd_4_group_42367	cd_2_group_40340
PDT001165571.1	PDS000032548.387	SAMN22786272	environmental/other	cd_8_group_26373	cd_4_group_42367	cd_2_group_40340
PDT001165580.1	PDS000032548.387	SAMN22786279	environmental/other	cd_8_group_26373	cd_4_group_42367	cd_2_group_40340
PDT001226568.1	PDS000032548.387	SAMN25076182	environmental/other	cd_8_group_26373	cd_4_group_42367	cd_2_group_40340
PDT001234312.1	PDS000032548.387	SAMN25076248	environmental/other	cd_8_group_26373	cd_4_group_42367	cd_2_group_40340
PDT001234313.1	PDS000032548.387	SAMN25076247	environmental/other	cd_8_group_26373	cd_4_group_42367	cd_2_group_40340
PDT001270723.1	PDS000032548.387	SAMN26800563	environmental/other	cd_8_group_26373	cd_4_group_42367	cd_2_group_40340
PDT001315765.1	PDS000032548.387	SAMN28686072	environmental/other	cd_8_group_26373	cd_4_group_42367	cd_2_group_40340
PDT001552150.1	PDS000032548.387	SAMN32494357	environmental/other	cd_8_group_26373	cd_4_group_42367	cd_2_group_40340
PDT001491846.1	PDS000032548.387	SAMN31821721	clinical	cd_8_group_26373	cd_4_group_49892	cd_2_group_48248
PDT001514856.1	PDS000032548.387	SAMN32075171	clinical	cd_8_group_26373	cd_4_group_49892	cd_2_group_48248
PDT000582894.1	PDS000032516.112	SAMN12715668	environmental/other	cd_8_group_26374	-	-
PDT000729115.1	PDS000032516.112	SAMN14775131	environmental/other	cd_8_group_26374	-	-
PDT000582979.1	PDS000159488.57	SAMN12716030	environmental/other	cd_8_group_26375	cd_4_group_26542	cd_2_group_24716
PDT000729108.1	PDS000159488.57	SAMN14775119	environmental/other	cd_8_group_26375	cd_4_group_26542	cd_2_group_24716
PDT000583026.1	PDS000028048.278	SAMN12716694	clinical	cd_8_group_26376	cd_4_group_26543	cd_2_group_24717
PDT000591340.1	PDS000028048.278	SAMN12818454	environmental/other	cd_8_group_26376	cd_4_group_26543	cd_2_group_24717
PDT000583042.1	PDS000051287.1	SAMN12716756	clinical	cd_8_group_26377	cd_4_group_26544	cd_2_group_24718
PDT000595012.1	PDS000051287.1	SAMN12860763	clinical	cd_8_group_26377	cd_4_group_26544	cd_2_group_24718
PDT000583050.1	PDS000005978.34	SAMN12716814	environmental/other	cd_8_group_26378	cd_4_group_26545	cd_2_group_24719
PDT000583335.1	PDS000005978.34	SAMN12716645	environmental/other	cd_8_group_26378	cd_4_group_26545	cd_2_group_24719
PDT000583080.1	PDS000050419.12	SAMN12717204	clinical	cd_8_group_26379	cd_4_group_26546	-
PDT000594733.1	PDS000050419.12	SAMN12857049	clinical	cd_8_group_26379	cd_4_group_26546	-
PDT000046893.2	PDS000002422.7	SAMN03259213	environmental/other	cd_8_group_2638	-	-
PDT000308665.1	PDS000002422.7	SAMN08822659	environmental/other	cd_8_group_2638	-	-
PDT001507147.1	PDS000002422.7	SAMN31972479	environmental/other	cd_8_group_2638	-	-
PDT001507159.1	PDS000002422.7	SAMN31972584	environmental/other	cd_8_group_2638	-	-
PDT000308496.1	PDS000002422.7	SAMN08822723	environmental/other	cd_8_group_2638	cd_4_group_15850	cd_2_group_14391
PDT000308497.1	PDS000002422.7	SAMN08822658	environmental/other	cd_8_group_2638	cd_4_group_15850	cd_2_group_14391
PDT000308503.2	PDS000002422.7	SAMN08824419	environmental/other	cd_8_group_2638	cd_4_group_15850	cd_2_group_14391
PDT000308688.1	PDS000002422.7	SAMN08822999	environmental/other	cd_8_group_2638	cd_4_group_15850	cd_2_group_14391
PDT001507190.1	PDS000002422.7	SAMN31972746	environmental/other	cd_8_group_2638	cd_4_group_15850	cd_2_group_14391
PDT000308689.1	PDS000002422.7	SAMN08824444	environmental/other	cd_8_group_2638	cd_4_group_15869	cd_2_group_14411
PDT001507144.1	PDS000002422.7	SAMN31972481	environmental/other	cd_8_group_2638	cd_4_group_15869	cd_2_group_14411
PDT000583091.1	PDS000127718.164	SAMN12717240	clinical	cd_8_group_26380	-	-
PDT000788473.1	PDS000127718.164	SAMN15542997	clinical	cd_8_group_26380	-	-
PDT001049514.1	PDS000127718.164	SAMN19401973	clinical	cd_8_group_26380	-	-
PDT001175321.1	PDS000051547.3	SAMN23167000	clinical	cd_8_group_26381	-	-
PDT000583190.1	PDS000051547.3	SAMN12717778	clinical	cd_8_group_26381	cd_4_group_26549	cd_2_group_24723
PDT000600477.1	PDS000051547.3	SAMN12911173	clinical	cd_8_group_26381	cd_4_group_26549	cd_2_group_24723
PDT000757489.1	PDS000026869.316	SAMN14861193	clinical	cd_8_group_26382	-	-
PDT001339222.1	PDS000026869.316	SAMN26764464	clinical	cd_8_group_26382	-	-
PDT000608116.1	PDS000026869.316	SAMN13032439	clinical	cd_8_group_26382	cd_4_group_26550	-
PDT001772645.1	PDS000026869.316	SAMN35449699	clinical	cd_8_group_26382	cd_4_group_26550	-
PDT000583192.1	PDS000026869.316	SAMN12717905	clinical	cd_8_group_26382	cd_4_group_26550	cd_2_group_24724
PDT000806046.1	PDS000026869.316	SAMN15769399	clinical	cd_8_group_26382	cd_4_group_26550	cd_2_group_24724
PDT000806047.1	PDS000026869.316	SAMN15769398	clinical	cd_8_group_26382	cd_4_group_26550	cd_2_group_24724
PDT000583205.1	PDS000051471.6	SAMN12717983	clinical	cd_8_group_26383	-	-
PDT000599067.1	PDS000051471.6	SAMN12898304	clinical	cd_8_group_26383	-	-
PDT001076083.1	PDS000051471.6	SAMN19819917	clinical	cd_8_group_26383	cd_4_group_39250	cd_2_group_37245
PDT001212784.1	PDS000051471.6	SAMN24465290	clinical	cd_8_group_26383	cd_4_group_39250	cd_2_group_37245
PDT001284187.1	PDS000051471.6	SAMN27548422	clinical	cd_8_group_26383	cd_4_group_39250	cd_2_group_37245
PDT001382398.1	PDS000051471.6	SAMN30220063	clinical	cd_8_group_26383	cd_4_group_39250	cd_2_group_37245
PDT001440676.1	PDS000051471.6	SAMN31138054	environmental/other	cd_8_group_26383	cd_4_group_39250	cd_2_group_37245
PDT000583217.1	PDS000013882.290	SAMN12717987	clinical	cd_8_group_26384	cd_4_group_26551	-
PDT000798310.1	PDS000013882.290	SAMN15663569	clinical	cd_8_group_26384	cd_4_group_26551	-
PDT000899469.1	PDS000013882.290	SAMN10255296	clinical	cd_8_group_26384	cd_4_group_26551	-
PDT000583248.1	PDS000050576.8	SAMN12718071	clinical	cd_8_group_26385	cd_4_group_26553	cd_2_group_24726
PDT000598060.1	PDS000050576.8	SAMN12879751	clinical	cd_8_group_26385	cd_4_group_26553	cd_2_group_24726
PDT000583257.1	PDS000004394.125	SAMN12718095	clinical	cd_8_group_26386	cd_4_group_26556	-
PDT000764691.1	PDS000004394.125	SAMN15226608	clinical	cd_8_group_26386	cd_4_group_26556	-
PDT000583264.1	PDS000032705.1071	SAMN12718104	clinical	cd_8_group_26387	-	-
PDT001380201.1	PDS000032705.1071	SAMN30196108	clinical	cd_8_group_26387	-	-
PDT000583512.1	PDS000032628.156	SAMN12719219	clinical	cd_8_group_26388	cd_4_group_26557	-
PDT001993435.1	PDS000032628.156	SAMN38336019	clinical	cd_8_group_26388	cd_4_group_26557	-
PDT000583517.1	PDS000029074.4	SAMN12719221	clinical	cd_8_group_26389	cd_4_group_26558	cd_2_group_24730
PDT000807599.1	PDS000029074.4	SAMN15793495	clinical	cd_8_group_26389	cd_4_group_26558	cd_2_group_24730
PDT000046901.3	PDS000031416.5	SAMN03265719	environmental/other	cd_8_group_2639	-	-
PDT000046902.3	PDS000031416.5	SAMN03265720	environmental/other	cd_8_group_2639	-	-
PDT000047640.3	PDS000031416.5	SAMN03265717	environmental/other	cd_8_group_2639	-	-
PDT000046938.3	PDS000031416.5	SAMN03265721	environmental/other	cd_8_group_2639	cd_4_group_2516	-
PDT000047652.3	PDS000031416.5	SAMN03265715	environmental/other	cd_8_group_2639	cd_4_group_2516	-
PDT000047653.3	PDS000031416.5	SAMN03265716	environmental/other	cd_8_group_2639	cd_4_group_2516	-
PDT000583519.1	PDS000003971.70	SAMN12719217	clinical	cd_8_group_26390	cd_4_group_26559	-
PDT000584574.1	PDS000003971.70	SAMN12731105	clinical	cd_8_group_26390	cd_4_group_26559	-
PDT000867895.1	PDS000159488.57	SAMN16556089	clinical	cd_8_group_26391	-	-
PDT001074680.1	PDS000159488.57	SAMN19798216	environmental/other	cd_8_group_26391	-	-
PDT000817326.1	PDS000159488.57	SAMN15871984	clinical	cd_8_group_26391	cd_4_group_26561	-
PDT000583533.1	PDS000159488.57	SAMN12719242	clinical	cd_8_group_26391	cd_4_group_26561	cd_2_group_24731
PDT000586124.1	PDS000159488.57	SAMN12747670	clinical	cd_8_group_26391	cd_4_group_26561	cd_2_group_24731
PDT000594422.1	PDS000159488.57	SAMN12854424	clinical	cd_8_group_26391	cd_4_group_26561	cd_2_group_24731
PDT000600485.1	PDS000159488.57	SAMN12911176	clinical	cd_8_group_26391	cd_4_group_26561	cd_2_group_24731
PDT000607891.1	PDS000159488.57	SAMN13027786	clinical	cd_8_group_26391	cd_4_group_26561	cd_2_group_24731
PDT000607897.1	PDS000159488.57	SAMN13027789	clinical	cd_8_group_26391	cd_4_group_26561	cd_2_group_24731
PDT000607902.1	PDS000159488.57	SAMN13027788	clinical	cd_8_group_26391	cd_4_group_26561	cd_2_group_24731
PDT000739676.1	PDS000159488.57	SAMN14966943	clinical	cd_8_group_26391	cd_4_group_26561	cd_2_group_24731
PDT001018329.1	PDS000159488.57	SAMN18988767	environmental/other	cd_8_group_26391	cd_4_group_26561	cd_2_group_36342
PDT001219560.1	PDS000159488.57	SAMN24810002	clinical	cd_8_group_26391	cd_4_group_26561	cd_2_group_36342
PDT000583673.1	PDS000121788.77	SAMN12634962	NULL	cd_8_group_26392	cd_4_group_26562	-
PDT000911556.1	PDS000121788.77	SAMEA7115255	NULL	cd_8_group_26392	cd_4_group_26562	-
PDT000583686.1	PDS000092186.1	SAMN12721710	clinical	cd_8_group_26393	cd_4_group_26563	cd_2_group_24732
PDT001078242.1	PDS000092186.1	SAMN19918379	clinical	cd_8_group_26393	cd_4_group_26563	cd_2_group_24732
PDT000583687.1	PDS000050564.2	SAMN12721706	clinical	cd_8_group_26394	cd_4_group_26564	cd_2_group_24733
PDT000583769.1	PDS000050564.2	SAMN12722691	clinical	cd_8_group_26394	cd_4_group_26564	cd_2_group_24733
PDT000961524.1	PDS000050564.2	SAMN17914240	clinical	cd_8_group_26394	cd_4_group_26564	cd_2_group_24733
PDT000583709.1	PDS000053669.1	SAMN12721790	clinical	cd_8_group_26395	cd_4_group_26567	cd_2_group_24736
PDT000630699.1	PDS000053669.1	SAMN13327399	clinical	cd_8_group_26395	cd_4_group_26567	cd_2_group_24736
PDT000583712.1	PDS000028079.8	SAMN12721797	clinical	cd_8_group_26396	-	-
PDT000858814.1	PDS000028079.8	SAMN16399073	clinical	cd_8_group_26396	-	-
PDT000583729.1	PDS000050700.1	SAMN12721831	clinical	cd_8_group_26397	cd_4_group_26568	cd_2_group_24738
PDT000586448.1	PDS000050700.1	SAMN12751030	clinical	cd_8_group_26397	cd_4_group_26568	cd_2_group_24738
PDT000583739.1	PDS000013868.493	SAMN12721952	clinical	cd_8_group_26398	cd_4_group_26569	cd_2_group_24739
PDT000586060.1	PDS000013868.493	SAMN12746534	clinical	cd_8_group_26398	cd_4_group_26569	cd_2_group_24739
PDT000583764.1	PDS000050565.17	SAMN12722688	clinical	cd_8_group_26399	cd_4_group_26570	cd_2_group_24740
PDT000592685.1	PDS000050565.17	SAMN12831136	clinical	cd_8_group_26399	cd_4_group_26570	cd_2_group_24740
PDT000597538.1	PDS000050565.17	SAMN12876247	clinical	cd_8_group_26399	cd_4_group_26570	cd_2_group_24740
PDT000608028.1	PDS000050565.17	SAMN13030793	clinical	cd_8_group_26399	cd_4_group_26570	cd_2_group_24740
PDT000001649.2	PDS000092281.5	SAMN02344924	environmental/other	cd_8_group_264	cd_4_group_233	cd_2_group_198
PDT000149593.2	PDS000092281.5	SAMN02847318	environmental/other	cd_8_group_264	cd_4_group_233	cd_2_group_198
PDT000047081.3	PDS000002402.28	SAMN03255333	environmental/other	cd_8_group_2640	-	-
PDT000049937.2	PDS000002402.28	SAMN03255373	environmental/other	cd_8_group_2640	-	-
PDT000047114.3	PDS000002402.28	SAMN03255334	environmental/other	cd_8_group_2640	cd_4_group_2525	cd_2_group_2238
PDT000049918.2	PDS000002402.28	SAMN03255350	environmental/other	cd_8_group_2640	cd_4_group_2525	cd_2_group_2238
PDT000051460.2	PDS000002402.28	SAMN03255330	environmental/other	cd_8_group_2640	cd_4_group_2525	cd_2_group_2238
PDT000583778.1	PDS000026746.153	SAMN12722752	clinical	cd_8_group_26400	-	-
PDT001339089.1	PDS000026746.153	SAMN29261926	clinical	cd_8_group_26400	-	-
PDT000583797.1	PDS000032673.5	SAMN12722826	clinical	cd_8_group_26401	cd_4_group_26572	cd_2_group_24742
PDT000583965.1	PDS000032673.5	SAMN12723265	clinical	cd_8_group_26401	cd_4_group_26572	cd_2_group_24742
PDT000598928.1	PDS000032673.5	SAMN12889253	clinical	cd_8_group_26401	cd_4_group_26572	cd_2_group_24742
PDT000583799.1	PDS000012459.28	SAMN12722778	clinical	cd_8_group_26402	-	-
PDT000584032.1	PDS000012459.28	SAMN12723816	clinical	cd_8_group_26402	-	-
PDT000583805.1	PDS000008441.118	SAMN12722782	clinical	cd_8_group_26403	-	-
PDT000828146.1	PDS000008441.118	SAMN15967247	clinical	cd_8_group_26403	-	-
PDT000583810.1	PDS000050563.2	SAMN12722787	clinical	cd_8_group_26404	-	-
PDT000584047.1	PDS000050563.2	SAMN12723840	clinical	cd_8_group_26404	-	-
PDT000585967.1	PDS000050563.2	SAMN12744897	clinical	cd_8_group_26404	-	-
PDT000583811.1	PDS000026970.894	SAMN12722788	clinical	cd_8_group_26405	cd_4_group_26573	cd_2_group_24743
PDT000588325.1	PDS000026970.894	SAMN12780955	clinical	cd_8_group_26405	cd_4_group_26573	cd_2_group_24743
PDT000583863.1	PDS000032735.728	SAMN12722892	environmental/other	cd_8_group_26406	-	-
PDT001850420.1	PDS000032735.728	SAMN36978298	clinical	cd_8_group_26406	-	-
PDT000583874.1	PDS000026799.106	SAMN12722913	environmental/other	cd_8_group_26407	-	-
PDT000867857.1	PDS000026799.106	SAMN16554959	clinical	cd_8_group_26407	cd_4_group_34694	cd_2_group_32716
PDT000880640.1	PDS000026799.106	SAMN16678945	clinical	cd_8_group_26407	cd_4_group_34694	cd_2_group_32716
PDT000583881.1	PDS000026605.85	SAMN12722922	clinical	cd_8_group_26408	cd_4_group_26575	cd_2_group_24746
PDT000588609.1	PDS000026605.85	SAMN12783343	clinical	cd_8_group_26408	cd_4_group_26575	cd_2_group_24746
PDT000583887.1	PDS000050562.6	SAMN12722817	environmental/other	cd_8_group_26409	cd_4_group_26576	-
PDT001426947.1	PDS000050562.6	SAMN30935156	environmental/other	cd_8_group_26409	cd_4_group_26576	-
PDT001942367.1	PDS000050562.6	SAMN37858352	environmental/other	cd_8_group_26409	cd_4_group_26576	-
PDT000047083.3	PDS000028535.5	SAMN03218376	environmental/other	cd_8_group_2641	-	-
PDT000078775.2	PDS000028535.5	SAMN03838237	environmental/other	cd_8_group_2641	-	-
PDT000583955.1	PDS000158179.42	SAMN12723250	clinical	cd_8_group_26410	cd_4_group_26577	cd_2_group_24747
PDT000583964.1	PDS000158179.42	SAMN12723268	clinical	cd_8_group_26410	cd_4_group_26577	cd_2_group_24747
PDT000586049.1	PDS000158179.42	SAMN12746443	clinical	cd_8_group_26410	cd_4_group_26577	cd_2_group_24747
PDT000587886.1	PDS000158179.42	SAMN12775159	clinical	cd_8_group_26410	cd_4_group_26577	cd_2_group_24747
PDT000583961.1	PDS000031251.31	SAMN12723251	clinical	cd_8_group_26411	cd_4_group_26578	cd_2_group_24748
PDT000641602.1	PDS000031251.31	SAMN13513240	clinical	cd_8_group_26411	cd_4_group_26578	cd_2_group_24748
PDT000669421.1	PDS000031251.31	SAMN13919484	clinical	cd_8_group_26411	cd_4_group_26578	cd_2_group_24748
PDT000669428.1	PDS000031251.31	SAMN13919549	clinical	cd_8_group_26411	cd_4_group_26578	cd_2_group_24748
PDT000690243.1	PDS000031251.31	SAMN14175457	clinical	cd_8_group_26411	cd_4_group_26578	cd_2_group_24748
PDT001086320.1	PDS000031251.31	SAMN20152722	clinical	cd_8_group_26411	cd_4_group_26578	cd_2_group_24748
PDT000583973.1	PDS000029636.799	SAMN12722777	clinical	cd_8_group_26412	-	-
PDT000583975.1	PDS000029636.799	SAMN12722802	clinical	cd_8_group_26412	-	-
PDT000584000.1	PDS000027978.250	SAMN12723727	clinical	cd_8_group_26413	-	-
PDT000836151.1	PDS000027978.250	SAMN16130094	clinical	cd_8_group_26413	-	-
PDT000584002.1	PDS000050559.52	SAMN12723724	clinical	cd_8_group_26414	cd_4_group_26579	cd_2_group_24749
PDT000587674.1	PDS000050559.52	SAMN12772843	clinical	cd_8_group_26414	cd_4_group_26579	cd_2_group_24749
PDT000584018.1	PDS000050817.1	SAMN12723765	clinical	cd_8_group_26415	cd_4_group_26580	cd_2_group_24750
PDT000588958.1	PDS000050817.1	SAMN12786842	clinical	cd_8_group_26415	cd_4_group_26580	cd_2_group_24750
PDT000584026.1	PDS000031059.117	SAMN12723778	clinical	cd_8_group_26416	-	-
PDT000637523.1	PDS000031059.117	SAMN13413383	environmental/other	cd_8_group_26416	-	-
PDT000584033.1	PDS000011909.263	SAMN12723812	clinical	cd_8_group_26417	cd_4_group_26581	-
PDT000585970.1	PDS000011909.263	SAMN12744917	clinical	cd_8_group_26417	cd_4_group_26581	-
PDT000584042.1	PDS000048405.4	SAMN12723821	clinical	cd_8_group_26418	-	-
PDT000584067.1	PDS000048405.4	SAMN12723827	clinical	cd_8_group_26418	-	-
PDT000584043.1	PDS000004218.223	SAMN12723822	clinical	cd_8_group_26419	cd_4_group_26582	cd_2_group_24751
PDT000585955.1	PDS000004218.223	SAMN12744745	clinical	cd_8_group_26419	cd_4_group_26582	cd_2_group_24751
PDT000047084.2	PDS000125082.119	SAMN03265780	environmental/other	cd_8_group_2642	-	-
PDT000047151.2	PDS000125082.119	SAMN03265784	environmental/other	cd_8_group_2642	-	-
PDT000584050.1	PDS000050753.3	SAMN12723870	clinical	cd_8_group_26420	cd_4_group_26583	-
PDT000605075.1	PDS000050753.3	SAMN13021838	clinical	cd_8_group_26420	cd_4_group_26583	-
PDT001028997.1	PDS000159488.57	SAMN19189876	environmental/other	cd_8_group_26421	-	-
PDT000584056.1	PDS000159488.57	SAMN12723865	clinical	cd_8_group_26421	cd_4_group_26584	cd_2_group_24752
PDT000597943.1	PDS000159488.57	SAMN12879193	clinical	cd_8_group_26421	cd_4_group_26584	cd_2_group_24752
PDT001146975.1	PDS000159488.57	SAMN22137240	environmental/other	cd_8_group_26421	cd_4_group_26584	cd_2_group_24752
PDT000584060.1	PDS000019809.14	SAMN12723873	clinical	cd_8_group_26422	cd_4_group_26586	cd_2_group_24753
PDT000623200.1	PDS000019809.14	SAMN13186284	clinical	cd_8_group_26422	cd_4_group_26586	cd_2_group_24753
PDT000632296.1	PDS000019809.14	SAMN13349434	clinical	cd_8_group_26422	cd_4_group_26586	cd_2_group_24753
PDT000587869.1	PDS000036511.12	SAMN12774971	clinical	cd_8_group_26423	cd_4_group_26587	-
PDT000584066.1	PDS000036511.12	SAMN12723997	clinical	cd_8_group_26423	cd_4_group_26587	cd_2_group_24755
PDT000603719.1	PDS000036511.12	SAMN13003137	clinical	cd_8_group_26423	cd_4_group_26587	cd_2_group_24755
PDT001312285.1	PDS000036511.12	SAMEA8272441	NULL	cd_8_group_26423	cd_4_group_26587	cd_2_group_24755
PDT000584088.1	PDS000004418.519	SAMN12724222	clinical	cd_8_group_26424	-	-
PDT001141450.1	PDS000004418.519	SAMN21856638	clinical	cd_8_group_26424	-	-
PDT001974355.1	PDS000004418.519	SAMN38163755	clinical	cd_8_group_26424	-	-
PDT000584091.1	PDS000004394.125	SAMN12724231	clinical	cd_8_group_26425	-	-
PDT000600871.1	PDS000004394.125	SAMN12906796	clinical	cd_8_group_26425	-	-
PDT000584094.1	PDS000033088.12	SAMN12724213	clinical	cd_8_group_26426	-	-
PDT001080355.1	PDS000033088.12	SAMN19973701	clinical	cd_8_group_26426	-	-
PDT000584168.1	PDS000159488.57	SAMN12723861	environmental/other	cd_8_group_26427	cd_4_group_26590	cd_2_group_24756
PDT000595995.1	PDS000159488.57	SAMN12868821	environmental/other	cd_8_group_26427	cd_4_group_26590	cd_2_group_24756
PDT000599972.1	PDS000159488.57	SAMN12909045	clinical	cd_8_group_26427	cd_4_group_26590	cd_2_group_24756
PDT000604157.1	PDS000159488.57	SAMN13008995	environmental/other	cd_8_group_26427	cd_4_group_26590	cd_2_group_24756
PDT000604162.1	PDS000159488.57	SAMN13009002	environmental/other	cd_8_group_26427	cd_4_group_26590	cd_2_group_24756
PDT000631312.1	PDS000159488.57	SAMN13336710	clinical	cd_8_group_26427	cd_4_group_26590	cd_2_group_24756
PDT000639111.1	PDS000159488.57	SAMN13447784	environmental/other	cd_8_group_26427	cd_4_group_26590	cd_2_group_24756
PDT000584182.1	PDS000051589.1	SAMN12724397	clinical	cd_8_group_26428	cd_4_group_26591	-
PDT000600846.1	PDS000051589.1	SAMN12913376	clinical	cd_8_group_26428	cd_4_group_26591	-
PDT000584186.1	PDS000053937.1	SAMN12724413	clinical	cd_8_group_26429	cd_4_group_26592	cd_2_group_24758
PDT000635601.1	PDS000053937.1	SAMN13379006	clinical	cd_8_group_26429	cd_4_group_26592	cd_2_group_24758
PDT000047085.3	PDS000032705.1071	SAMN03218237	environmental/other	cd_8_group_2643	cd_4_group_2517	-
PDT000047144.3	PDS000032705.1071	SAMN03218372	environmental/other	cd_8_group_2643	cd_4_group_2517	-
PDT000584200.1	PDS000032713.43	SAMN12724418	clinical	cd_8_group_26430	cd_4_group_26593	-
PDT000834991.1	PDS000032713.43	SAMN16113670	clinical	cd_8_group_26430	cd_4_group_26593	cd_2_group_31766
PDT000835012.1	PDS000032713.43	SAMN16113712	clinical	cd_8_group_26430	cd_4_group_26593	cd_2_group_31766
PDT000862454.1	PDS000032713.43	SAMN16450853	clinical	cd_8_group_26430	cd_4_group_26593	cd_2_group_31766
PDT000883326.1	PDS000032713.43	SAMN16705183	clinical	cd_8_group_26430	cd_4_group_26593	cd_2_group_31766
PDT000634694.1	PDS000032663.119	SAMN13354124	clinical	cd_8_group_26431	cd_4_group_26594	-
PDT000584205.1	PDS000032663.119	SAMN12724436	clinical	cd_8_group_26431	cd_4_group_26594	cd_2_group_24759
PDT000898910.1	PDS000032663.119	SAMN16930336	clinical	cd_8_group_26431	cd_4_group_26594	cd_2_group_24759
PDT000634740.1	PDS000121802.36	SAMN13354170	clinical	cd_8_group_26432	-	-
PDT000586517.1	PDS000121802.36	SAMN12751080	clinical	cd_8_group_26432	cd_4_group_26595	-
PDT000659335.1	PDS000121802.36	SAMN13825658	clinical	cd_8_group_26432	cd_4_group_26595	-
PDT000584209.1	PDS000121802.36	SAMN12724409	clinical	cd_8_group_26432	cd_4_group_26595	cd_2_group_24760
PDT000601868.1	PDS000121802.36	SAMN12920442	clinical	cd_8_group_26432	cd_4_group_26595	cd_2_group_24760
PDT001391913.1	PDS000121802.36	SAMEA110374030	NULL	cd_8_group_26432	cd_4_group_26595	cd_2_group_24760
PDT000584210.1	PDS000050662.2	SAMN12724420	clinical	cd_8_group_26433	-	-
PDT000603917.1	PDS000050662.2	SAMN13002594	clinical	cd_8_group_26433	-	-
PDT000584217.1	PDS000102183.112	SAMN12724426	clinical	cd_8_group_26434	cd_4_group_26596	cd_2_group_24761
PDT000592665.1	PDS000102183.112	SAMN12831120	clinical	cd_8_group_26434	cd_4_group_26596	cd_2_group_24761
PDT000584228.1	PDS000013849.59	SAMN12724448	clinical	cd_8_group_26435	cd_4_group_26599	cd_2_group_24764
PDT000767558.1	PDS000013849.59	SAMN15256120	clinical	cd_8_group_26435	cd_4_group_26599	cd_2_group_24764
PDT000584251.1	PDS000050787.1	SAMN12724471	clinical	cd_8_group_26436	cd_4_group_26600	cd_2_group_24767
PDT000588127.1	PDS000050787.1	SAMN12776322	clinical	cd_8_group_26436	cd_4_group_26600	cd_2_group_24767
PDT000650675.1	PDS000004723.966	SAMN13684941	clinical	cd_8_group_26437	cd_4_group_26601	-
PDT000584252.1	PDS000004723.966	SAMN12724472	clinical	cd_8_group_26437	cd_4_group_26601	cd_2_group_24768
PDT000710877.1	PDS000004723.966	SAMN14415444	clinical	cd_8_group_26437	cd_4_group_26601	cd_2_group_24768
PDT000932524.1	PDS000004723.966	SAMN17316869	clinical	cd_8_group_26437	cd_4_group_26601	cd_2_group_24768
PDT000584253.1	PDS000084711.225	SAMN12724476	clinical	cd_8_group_26438	cd_4_group_26602	cd_2_group_24769
PDT000584258.1	PDS000084711.225	SAMN12724495	clinical	cd_8_group_26438	cd_4_group_26602	cd_2_group_24769
PDT000601211.1	PDS000084711.225	SAMN12915290	clinical	cd_8_group_26438	cd_4_group_26602	cd_2_group_24769
PDT000584254.1	PDS000030918.20	SAMN12724486	clinical	cd_8_group_26439	cd_4_group_26603	cd_2_group_24770
PDT000587222.1	PDS000030918.20	SAMN12768574	clinical	cd_8_group_26439	cd_4_group_26603	cd_2_group_24770
PDT000047096.3	PDS000032536.1	SAMN03218381	environmental/other	cd_8_group_2644	cd_4_group_2519	cd_2_group_2235
PDT000047145.3	PDS000032536.1	SAMN03218380	environmental/other	cd_8_group_2644	cd_4_group_2519	cd_2_group_2235
PDT000584266.1	PDS000039107.15	SAMN12724490	clinical	cd_8_group_26440	cd_4_group_26604	cd_2_group_24772
PDT000584306.1	PDS000039107.15	SAMN12724533	clinical	cd_8_group_26440	cd_4_group_26604	cd_2_group_24772
PDT001287656.1	PDS000039107.15	SAMN27589626	clinical	cd_8_group_26440	cd_4_group_45009	cd_2_group_43007
PDT001293101.1	PDS000039107.15	SAMN27740781	clinical	cd_8_group_26440	cd_4_group_45009	cd_2_group_43007
PDT001502683.1	PDS000039107.15	SAMN31885815	clinical	cd_8_group_26440	cd_4_group_45009	cd_2_group_43007
PDT001502685.1	PDS000039107.15	SAMN31885820	clinical	cd_8_group_26440	cd_4_group_45009	cd_2_group_43007
PDT001502689.1	PDS000039107.15	SAMN31885838	clinical	cd_8_group_26440	cd_4_group_45009	cd_2_group_43007
PDT001950203.1	PDS000003861.59	SAMN37820452	clinical	cd_8_group_26441	-	-
PDT000584274.1	PDS000003861.59	SAMN12724504	clinical	cd_8_group_26441	cd_4_group_26605	cd_2_group_24773
PDT000596054.1	PDS000003861.59	SAMN12868846	clinical	cd_8_group_26441	cd_4_group_26605	cd_2_group_24773
PDT000584281.1	PDS000125104.48	SAMN12724500	clinical	cd_8_group_26442	cd_4_group_26607	cd_2_group_24774
PDT000602007.1	PDS000125104.48	SAMN12924296	clinical	cd_8_group_26442	cd_4_group_26607	cd_2_group_24774
PDT000584301.1	PDS000003638.66	SAMN12724523	clinical	cd_8_group_26443	cd_4_group_26608	-
PDT000586530.1	PDS000003638.66	SAMN12751094	clinical	cd_8_group_26443	cd_4_group_26608	cd_2_group_24853
PDT000855078.1	PDS000003638.66	SAMN16364306	clinical	cd_8_group_26443	cd_4_group_26608	cd_2_group_24853
PDT000584317.1	PDS000009466.440	SAMN12725125	clinical	cd_8_group_26444	cd_4_group_26610	cd_2_group_24778
PDT000841618.1	PDS000009466.440	SAMN16234442	clinical	cd_8_group_26444	cd_4_group_26610	cd_2_group_24778
PDT000849666.1	PDS000009466.440	SAMN16284304	clinical	cd_8_group_26444	cd_4_group_26610	cd_2_group_24778
PDT000584323.1	PDS000096087.1	SAMN12725123	clinical	cd_8_group_26445	cd_4_group_26611	cd_2_group_24779
PDT001131214.1	PDS000096087.1	SAMN21450450	clinical	cd_8_group_26445	cd_4_group_26611	cd_2_group_24779
PDT000584325.1	PDS000004729.39	SAMN12725122	clinical	cd_8_group_26446	-	-
PDT000823019.1	PDS000004729.39	SAMN15933616	clinical	cd_8_group_26446	-	-
PDT001369200.1	PDS000004729.39	SAMN29949661	clinical	cd_8_group_26446	-	-
PDT000861911.1	PDS000032548.387	SAMN16442679	clinical	cd_8_group_26447	-	-
PDT001907721.1	PDS000032548.387	SAMN37576593	clinical	cd_8_group_26447	cd_4_group_26615	-
PDT000584397.1	PDS000032548.387	SAMN12725909	clinical	cd_8_group_26447	cd_4_group_26615	cd_2_group_24783
PDT000589190.1	PDS000032548.387	SAMN12796854	clinical	cd_8_group_26447	cd_4_group_26615	cd_2_group_24783
PDT000593780.1	PDS000032548.387	SAMN12842479	clinical	cd_8_group_26447	cd_4_group_26615	cd_2_group_24783
PDT000599975.1	PDS000032548.387	SAMN12909042	clinical	cd_8_group_26447	cd_4_group_26615	cd_2_group_24783
PDT000660034.1	PDS000032548.387	SAMN13830684	clinical	cd_8_group_26447	cd_4_group_26615	cd_2_group_24783
PDT000662146.1	PDS000032548.387	SAMN13852995	clinical	cd_8_group_26447	cd_4_group_26615	cd_2_group_24783
PDT000662147.1	PDS000032548.387	SAMN13852994	clinical	cd_8_group_26447	cd_4_group_26615	cd_2_group_24783
PDT000662150.1	PDS000032548.387	SAMN13852992	clinical	cd_8_group_26447	cd_4_group_26615	cd_2_group_24783
PDT001427214.1	PDS000032548.387	SAMN30936893	clinical	cd_8_group_26447	cd_4_group_48539	cd_2_group_46824
PDT001428657.1	PDS000032548.387	SAMN30964778	clinical	cd_8_group_26447	cd_4_group_48539	cd_2_group_46824
PDT001435031.1	PDS000032548.387	SAMN31037095	clinical	cd_8_group_26447	cd_4_group_48539	cd_2_group_46824
PDT001456806.1	PDS000032548.387	SAMN31389227	clinical	cd_8_group_26447	cd_4_group_48539	cd_2_group_46824
PDT000866631.1	PDS000031492.336	SAMN16533471	clinical	cd_8_group_26448	-	-
PDT001321688.1	PDS000031492.336	SAMN28817075	clinical	cd_8_group_26448	-	-
PDT001908369.1	PDS000031492.336	SAMN37587515	clinical	cd_8_group_26448	-	-
PDT000584445.1	PDS000031492.336	SAMN12726108	clinical	cd_8_group_26448	cd_4_group_26616	cd_2_group_24784
PDT000593630.1	PDS000031492.336	SAMN12832952	clinical	cd_8_group_26448	cd_4_group_26616	cd_2_group_24784
PDT001232771.1	PDS000031492.336	SAMN25337613	environmental/other	cd_8_group_26448	cd_4_group_43933	-
PDT001776824.1	PDS000031492.336	SAMN35714320	clinical	cd_8_group_26448	cd_4_group_43933	-
PDT001965730.1	PDS000031492.336	SAMN38081014	clinical	cd_8_group_26448	cd_4_group_43933	-
PDT000611434.1	PDS000016568.14	SAMN13057221	clinical	cd_8_group_26449	-	-
PDT000584480.1	PDS000016568.14	SAMN12727020	clinical	cd_8_group_26449	cd_4_group_26621	cd_2_group_24787
PDT000587847.1	PDS000016568.14	SAMN12774586	clinical	cd_8_group_26449	cd_4_group_26621	cd_2_group_24787
PDT000059252.2	PDS000056250.51	SAMN03479710	clinical	cd_8_group_2645	-	-
PDT000323025.1	PDS000056250.51	SAMN09298379	clinical	cd_8_group_2645	-	-
PDT000599316.1	PDS000056250.51	SAMN12900884	clinical	cd_8_group_2645	-	-
PDT000911424.1	PDS000056250.51	SAMEA7115123	clinical	cd_8_group_2645	-	-
PDT000047099.4	PDS000056250.51	SAMN03255339	environmental/other	cd_8_group_2645	cd_4_group_2520	cd_2_group_2236
PDT000047127.3	PDS000056250.51	SAMN03255338	environmental/other	cd_8_group_2645	cd_4_group_2520	cd_2_group_2236
PDT000049955.2	PDS000056250.51	SAMN03255367	environmental/other	cd_8_group_2645	cd_4_group_2672	cd_2_group_2362
PDT000053222.2	PDS000056250.51	SAMN03466142	clinical	cd_8_group_2645	cd_4_group_2672	cd_2_group_2362
PDT000584483.1	PDS000026915.90	SAMN12727019	clinical	cd_8_group_26450	cd_4_group_26622	cd_2_group_24788
PDT000584799.1	PDS000026915.90	SAMN12735337	clinical	cd_8_group_26450	cd_4_group_26622	cd_2_group_24788
PDT000584486.1	PDS000026549.667	SAMN12727031	clinical	cd_8_group_26451	cd_4_group_26623	cd_2_group_24789
PDT000623914.1	PDS000026549.667	SAMN13192276	clinical	cd_8_group_26451	cd_4_group_26623	cd_2_group_24789
PDT000584513.1	PDS000052157.2	SAMN12730465	clinical	cd_8_group_26452	cd_4_group_26624	-
PDT000612006.1	PDS000052157.2	SAMN13063819	clinical	cd_8_group_26452	cd_4_group_26624	-
PDT000655444.1	PDS000052157.2	SAMN13740493	clinical	cd_8_group_26452	cd_4_group_26624	-
PDT000584526.1	PDS000026982.405	SAMN12730456	clinical	cd_8_group_26453	-	-
PDT000862623.1	PDS000026982.405	SAMN16452162	clinical	cd_8_group_26453	-	-
PDT001364503.1	PDS000026982.405	SAMN29827512	clinical	cd_8_group_26453	-	-
PDT000584545.1	PDS000085033.371	SAMN12730765	clinical	cd_8_group_26454	cd_4_group_26625	cd_2_group_24791
PDT000598856.1	PDS000085033.371	SAMN12889127	clinical	cd_8_group_26454	cd_4_group_26625	cd_2_group_24791
PDT001503091.1	PDS000085033.371	SAMN31896505	clinical	cd_8_group_26454	cd_4_group_50034	cd_2_group_48397
PDT001557741.1	PDS000085033.371	SAMN32543896	clinical	cd_8_group_26454	cd_4_group_50034	cd_2_group_48397
PDT001572382.1	PDS000085033.371	SAMN32668298	clinical	cd_8_group_26454	cd_4_group_50034	cd_2_group_48397
PDT000584577.1	PDS000050599.9	SAMN12731139	clinical	cd_8_group_26455	cd_4_group_26626	-
PDT001688700.1	PDS000050599.9	SAMN34164617	clinical	cd_8_group_26455	cd_4_group_26626	-
PDT000627576.1	PDS000050599.9	SAMN13279621	clinical	cd_8_group_26455	cd_4_group_28257	-
PDT001691247.1	PDS000050599.9	SAMN34218322	clinical	cd_8_group_26455	cd_4_group_28257	-
PDT000584581.1	PDS000027911.25	SAMN12731180	clinical	cd_8_group_26456	-	-
PDT001440410.1	PDS000027911.25	SAMN31136769	clinical	cd_8_group_26456	-	-
PDT000584591.1	PDS000028192.862	SAMN12731189	clinical	cd_8_group_26457	-	-
PDT000774745.1	PDS000028192.862	SAMN15418774	clinical	cd_8_group_26457	-	-
PDT000710186.1	PDS000028192.862	SAMN14391281	clinical	cd_8_group_26457	cd_4_group_30815	-
PDT000885277.1	PDS000028192.862	SAMN16727329	clinical	cd_8_group_26457	cd_4_group_30815	-
PDT000584604.1	PDS000001911.421	SAMN12732176	clinical	cd_8_group_26458	cd_4_group_26628	cd_2_group_24794
PDT000592143.1	PDS000001911.421	SAMN12822809	clinical	cd_8_group_26458	cd_4_group_26628	cd_2_group_24794
PDT000584605.1	PDS000013069.43	SAMN12732160	clinical	cd_8_group_26459	cd_4_group_26629	cd_2_group_24795
PDT000587779.1	PDS000013069.43	SAMN12773518	clinical	cd_8_group_26459	cd_4_group_26629	cd_2_group_24795
PDT000047102.3	PDS000071712.1	SAMN03216744	environmental/other	cd_8_group_2646	cd_4_group_2521	cd_2_group_2237
PDT000047133.3	PDS000071712.1	SAMN03216745	environmental/other	cd_8_group_2646	cd_4_group_2521	cd_2_group_2237
PDT000584608.1	PDS000050581.18	SAMN12732173	clinical	cd_8_group_26460	-	-
PDT001884891.1	PDS000050581.18	SAMN37397465	clinical	cd_8_group_26460	-	-
PDT000584612.1	PDS000027970.464	SAMN12731179	clinical	cd_8_group_26461	cd_4_group_26630	cd_2_group_24796
PDT000603480.1	PDS000027970.464	SAMN13000369	clinical	cd_8_group_26461	cd_4_group_26630	cd_2_group_24796
PDT000584615.1	PDS000032705.1071	SAMN12731188	clinical	cd_8_group_26462	cd_4_group_26631	cd_2_group_24797
PDT000651540.1	PDS000032705.1071	SAMN13700306	clinical	cd_8_group_26462	cd_4_group_26631	cd_2_group_24797
PDT000584618.1	PDS000091584.4	SAMN12732220	clinical	cd_8_group_26463	-	-
PDT001072213.1	PDS000091584.4	SAMN19766855	clinical	cd_8_group_26463	-	-
PDT001129557.1	PDS000091584.4	SAMN21417472	clinical	cd_8_group_26463	-	-
PDT000584637.1	PDS000029365.35	SAMN12732168	environmental/other	cd_8_group_26464	cd_4_group_26633	cd_2_group_24799
PDT000627563.1	PDS000029365.35	SAMN13279434	clinical	cd_8_group_26464	cd_4_group_26633	cd_2_group_24799
PDT000584651.1	PDS000089910.537	SAMN12734211	environmental/other	cd_8_group_26465	cd_4_group_26634	cd_2_group_24800
PDT000586323.1	PDS000089910.537	SAMN12747969	clinical	cd_8_group_26465	cd_4_group_26634	cd_2_group_24800
PDT000843390.1	PDS000089910.537	SAMN16231242	environmental/other	cd_8_group_26465	cd_4_group_26634	cd_2_group_24800
PDT000584732.1	PDS000050780.1	SAMN12730841	clinical	cd_8_group_26466	cd_4_group_26637	cd_2_group_24803
PDT000588114.1	PDS000050780.1	SAMN12776372	clinical	cd_8_group_26466	cd_4_group_26637	cd_2_group_24803
PDT000584848.1	PDS000089910.537	SAMN12736798	clinical	cd_8_group_26467	-	-
PDT000656251.1	PDS000089910.537	SAMN13762574	clinical	cd_8_group_26467	-	-
PDT000584855.1	PDS000127718.164	SAMN12736802	clinical	cd_8_group_26468	cd_4_group_26640	cd_2_group_24806
PDT000599604.1	PDS000127718.164	SAMN12906208	clinical	cd_8_group_26468	cd_4_group_26640	cd_2_group_24806
PDT000708968.1	PDS000127718.164	SAMN14376141	clinical	cd_8_group_26468	cd_4_group_26640	cd_2_group_24806
PDT000585078.1	PDS000050588.8	SAMN12738618	clinical	cd_8_group_26469	cd_4_group_26641	cd_2_group_24807
PDT000712541.1	PDS000050588.8	SAMN14430913	clinical	cd_8_group_26469	cd_4_group_26641	cd_2_group_24807
PDT000047104.3	PDS000032477.86	SAMN03218238	environmental/other	cd_8_group_2647	-	-
PDT000081328.2	PDS000032477.86	SAMN03838268	environmental/other	cd_8_group_2647	-	-
PDT001709259.1	PDS000026970.894	SAMN34421830	clinical	cd_8_group_26470	-	-
PDT000585084.1	PDS000026970.894	SAMN12738616	clinical	cd_8_group_26470	cd_4_group_26643	-
PDT000630284.1	PDS000026970.894	SAMN13322502	clinical	cd_8_group_26470	cd_4_group_26643	-
PDT000585091.1	PDS000012049.16	SAMN12738614	clinical	cd_8_group_26471	cd_4_group_26644	-
PDT000629874.1	PDS000012049.16	SAMN13268783	clinical	cd_8_group_26471	cd_4_group_26644	-
PDT000898560.1	PDS000076604.512	SAMN16913677	environmental/other	cd_8_group_26472	-	-
PDT000585126.1	PDS000076604.512	SAMN12738980	clinical	cd_8_group_26472	cd_4_group_26647	cd_2_group_24809
PDT000620641.2	PDS000076604.512	SAMN13160076	clinical	cd_8_group_26472	cd_4_group_26647	cd_2_group_24809
PDT000967131.1	PDS000081826.2	SAMN17974927	clinical	cd_8_group_26473	-	-
PDT000585135.1	PDS000081826.2	SAMN12738984	clinical	cd_8_group_26473	cd_4_group_26648	-
PDT001058682.1	PDS000081826.2	SAMN19548935	clinical	cd_8_group_26473	cd_4_group_26648	-
PDT000585137.1	PDS000026810.154	SAMN12738990	clinical	cd_8_group_26474	cd_4_group_26649	-
PDT000604364.1	PDS000026810.154	SAMN13012620	clinical	cd_8_group_26474	cd_4_group_26649	-
PDT000585149.1	PDS000050631.2	SAMN12739185	clinical	cd_8_group_26475	cd_4_group_26650	cd_2_group_24810
PDT000585154.1	PDS000050631.2	SAMN12739183	clinical	cd_8_group_26475	cd_4_group_26650	cd_2_group_24810
PDT000604951.1	PDS000050631.2	SAMN13020596	clinical	cd_8_group_26475	cd_4_group_26650	cd_2_group_24810
PDT000585156.1	PDS000050630.5	SAMN12739190	clinical	cd_8_group_26476	cd_4_group_26651	cd_2_group_24811
PDT000585160.1	PDS000050630.5	SAMN12739187	clinical	cd_8_group_26476	cd_4_group_26651	cd_2_group_24811
PDT000585168.1	PDS000050808.4	SAMN12739263	clinical	cd_8_group_26477	cd_4_group_26652	cd_2_group_24812
PDT000588511.1	PDS000050808.4	SAMN12781427	clinical	cd_8_group_26477	cd_4_group_26652	cd_2_group_24812
PDT000592447.1	PDS000050808.4	SAMN12829149	clinical	cd_8_group_26477	cd_4_group_26652	cd_2_group_24812
PDT000599083.1	PDS000050808.4	SAMN12898301	clinical	cd_8_group_26477	cd_4_group_26652	cd_2_group_24812
PDT000630879.1	PDS000050808.4	SAMN13331696	clinical	cd_8_group_26477	cd_4_group_26652	cd_2_group_24812
PDT001361379.1	PDS000013868.493	SAMN29769578	clinical	cd_8_group_26478	-	-
PDT000585169.1	PDS000013868.493	SAMN12739274	clinical	cd_8_group_26478	cd_4_group_26653	cd_2_group_24813
PDT000622717.1	PDS000013868.493	SAMN13175690	clinical	cd_8_group_26478	cd_4_group_26653	cd_2_group_24813
PDT000585194.1	PDS000032358.6	SAMN12739440	clinical	cd_8_group_26479	cd_4_group_26657	cd_2_group_24814
PDT000594285.1	PDS000032358.6	SAMN12843179	clinical	cd_8_group_26479	cd_4_group_26657	cd_2_group_24814
PDT001566821.1	PDS000011314.236	SAMN32618166	clinical	cd_8_group_2648	-	-
PDT000047105.2	PDS000011314.236	SAMN03265788	environmental/other	cd_8_group_2648	cd_4_group_2522	-
PDT001549167.1	PDS000011314.236	SAMN32420731	clinical	cd_8_group_2648	cd_4_group_2522	cd_2_group_48894
PDT001557190.1	PDS000011314.236	SAMN32542419	clinical	cd_8_group_2648	cd_4_group_2522	cd_2_group_48894
PDT001557707.1	PDS000011314.236	SAMN32543555	clinical	cd_8_group_2648	cd_4_group_2522	cd_2_group_48894
PDT001557739.1	PDS000011314.236	SAMN32543888	clinical	cd_8_group_2648	cd_4_group_2522	cd_2_group_48894
PDT001570566.1	PDS000011314.236	SAMN32644168	clinical	cd_8_group_2648	cd_4_group_2522	cd_2_group_48894
PDT001577141.1	PDS000011314.236	SAMN32734111	clinical	cd_8_group_2648	cd_4_group_2522	cd_2_group_48894
PDT001579019.1	PDS000011314.236	SAMN32767378	clinical	cd_8_group_2648	cd_4_group_2522	cd_2_group_48894
PDT001593805.1	PDS000011314.236	SAMN32934870	clinical	cd_8_group_2648	cd_4_group_2522	cd_2_group_48894
PDT001597795.1	PDS000011314.236	SAMN32963909	clinical	cd_8_group_2648	cd_4_group_2522	cd_2_group_48894
PDT001636313.1	PDS000011314.236	SAMN33384926	clinical	cd_8_group_2648	cd_4_group_2522	cd_2_group_48894
PDT001685478.1	PDS000011314.236	SAMN34128374	clinical	cd_8_group_2648	cd_4_group_2522	cd_2_group_48894
PDT001809765.1	PDS000011314.236	SAMN36308198	clinical	cd_8_group_2648	cd_4_group_2522	cd_2_group_48894
PDT000585196.1	PDS000026915.90	SAMN12739439	clinical	cd_8_group_26480	cd_4_group_26658	cd_2_group_24815
PDT000599154.1	PDS000026915.90	SAMN12900222	clinical	cd_8_group_26480	cd_4_group_26658	cd_2_group_24815
PDT001142931.1	PDS000158179.42	SAMN21899394	clinical	cd_8_group_26481	-	-
PDT000585198.1	PDS000158179.42	SAMN12739436	clinical	cd_8_group_26481	cd_4_group_26659	-
PDT000627863.1	PDS000158179.42	SAMN13281026	clinical	cd_8_group_26481	cd_4_group_26659	-
PDT001428312.1	PDS000029636.799	SAMN30962603	clinical	cd_8_group_26482	cd_4_group_26661	-
PDT000585212.1	PDS000029636.799	SAMN12739462	clinical	cd_8_group_26482	cd_4_group_26661	cd_2_group_24817
PDT001009382.1	PDS000029636.799	SAMN18808658	clinical	cd_8_group_26482	cd_4_group_26661	cd_2_group_24817
PDT001455308.1	PDS000029636.799	SAMN31317737	clinical	cd_8_group_26482	cd_4_group_26661	cd_2_group_24817
PDT000585213.1	PDS000011314.236	SAMN12739465	clinical	cd_8_group_26483	-	-
PDT000870865.1	PDS000011314.236	SAMN16583312	clinical	cd_8_group_26483	-	-
PDT000585217.1	PDS000051538.26	SAMN12739466	clinical	cd_8_group_26484	-	-
PDT000835774.1	PDS000051538.26	SAMN16124748	clinical	cd_8_group_26484	-	-
PDT000604995.1	PDS000051538.26	SAMN13014954	clinical	cd_8_group_26484	cd_4_group_27517	-
PDT000839319.1	PDS000051538.26	SAMN16214042	clinical	cd_8_group_26484	cd_4_group_27517	cd_2_group_31917
PDT000920968.1	PDS000051538.26	SAMN17131659	clinical	cd_8_group_26484	cd_4_group_27517	cd_2_group_31917
PDT000938988.1	PDS000051538.26	SAMN17391756	clinical	cd_8_group_26484	cd_4_group_27517	cd_2_group_31917
PDT001106921.1	PDS000051538.26	SAMN20700208	clinical	cd_8_group_26484	cd_4_group_27517	cd_2_group_31917
PDT001113212.1	PDS000051538.26	SAMN20862144	clinical	cd_8_group_26484	cd_4_group_27517	cd_2_group_31917
PDT001134334.1	PDS000051538.26	SAMN21528955	clinical	cd_8_group_26484	cd_4_group_27517	cd_2_group_31917
PDT000622853.1	PDS000051538.26	SAMN13176391	clinical	cd_8_group_26484	cd_4_group_28074	-
PDT000624367.1	PDS000051538.26	SAMN13219128	clinical	cd_8_group_26484	cd_4_group_28074	cd_2_group_26213
PDT000793301.1	PDS000051538.26	SAMN15589168	clinical	cd_8_group_26484	cd_4_group_28074	cd_2_group_26213
PDT001040210.1	PDS000051538.26	SAMN19232265	clinical	cd_8_group_26484	cd_4_group_37556	-
PDT000983368.1	PDS000051538.26	SAMN18208278	clinical	cd_8_group_26484	cd_4_group_37556	cd_2_group_35486
PDT000984602.1	PDS000051538.26	SAMN18290052	clinical	cd_8_group_26484	cd_4_group_37556	cd_2_group_35486
PDT000985768.1	PDS000051538.26	SAMN18318812	clinical	cd_8_group_26484	cd_4_group_37556	cd_2_group_35486
PDT000990863.1	PDS000051538.26	SAMN18490880	clinical	cd_8_group_26484	cd_4_group_37556	cd_2_group_35486
PDT000991142.1	PDS000051538.26	SAMN18492496	clinical	cd_8_group_26484	cd_4_group_37556	cd_2_group_35486
PDT000997457.1	PDS000051538.26	SAMN18603889	clinical	cd_8_group_26484	cd_4_group_37556	cd_2_group_35486
PDT001077854.1	PDS000051538.26	SAMN19876801	clinical	cd_8_group_26484	cd_4_group_37556	cd_2_group_35486
PDT000585240.1	PDS000050688.4	SAMN12739204	clinical	cd_8_group_26485	cd_4_group_26662	cd_2_group_24819
PDT000585243.1	PDS000050688.4	SAMN12739214	clinical	cd_8_group_26485	cd_4_group_26662	cd_2_group_24819
PDT000601858.1	PDS000050688.4	SAMN12920433	clinical	cd_8_group_26485	cd_4_group_26662	cd_2_group_24819
PDT000609700.1	PDS000050688.4	SAMN13041895	clinical	cd_8_group_26485	cd_4_group_26662	cd_2_group_24819
PDT000612131.1	PDS000050688.4	SAMN13064277	clinical	cd_8_group_26485	cd_4_group_26662	cd_2_group_24819
PDT000585247.1	PDS000011142.118	SAMN12739208	environmental/other	cd_8_group_26486	cd_4_group_26663	cd_2_group_24820
PDT000586377.1	PDS000011142.118	SAMN12747751	environmental/other	cd_8_group_26486	cd_4_group_26663	cd_2_group_24820
PDT000585337.1	PDS000004418.519	SAMN12741619	clinical	cd_8_group_26487	-	-
PDT000634662.1	PDS000004418.519	SAMN13353946	clinical	cd_8_group_26487	-	-
PDT001187078.1	PDS000004418.519	SAMN23492148	clinical	cd_8_group_26487	-	-
PDT000585338.1	PDS000072718.2	SAMN12741624	clinical	cd_8_group_26488	cd_4_group_26667	cd_2_group_24822
PDT000877140.1	PDS000072718.2	SAMN16629652	clinical	cd_8_group_26488	cd_4_group_26667	cd_2_group_24822
PDT000585355.1	PDS000050752.3	SAMN12742188	clinical	cd_8_group_26489	-	-
PDT000587507.1	PDS000050752.3	SAMN12771550	clinical	cd_8_group_26489	-	-
PDT000047109.3	PDS000031406.11	SAMN03218234	environmental/other	cd_8_group_2649	cd_4_group_2523	-
PDT000047139.3	PDS000031406.11	SAMN03218233	environmental/other	cd_8_group_2649	cd_4_group_2523	-
PDT001825860.1	PDS000032655.334	SAMN36694652	clinical	cd_8_group_26490	-	-
PDT001847729.1	PDS000032655.334	SAMN36923787	clinical	cd_8_group_26490	-	-
PDT000585357.1	PDS000032655.334	SAMN12742190	clinical	cd_8_group_26490	cd_4_group_26670	cd_2_group_24825
PDT000604413.1	PDS000032655.334	SAMN13012745	clinical	cd_8_group_26490	cd_4_group_26670	cd_2_group_24825
PDT001154234.1	PDS000032655.334	SAMN22366194	clinical	cd_8_group_26490	cd_4_group_41993	cd_2_group_39992
PDT001160998.1	PDS000032655.334	SAMN22560454	clinical	cd_8_group_26490	cd_4_group_41993	cd_2_group_39992
PDT001161024.1	PDS000032655.334	SAMN22560453	clinical	cd_8_group_26490	cd_4_group_41993	cd_2_group_39992
PDT001161256.1	PDS000032655.334	SAMN22561266	clinical	cd_8_group_26490	cd_4_group_41993	cd_2_group_39992
PDT000585381.1	PDS000127718.164	SAMN12742204	clinical	cd_8_group_26491	cd_4_group_26673	cd_2_group_24828
PDT000587494.1	PDS000127718.164	SAMN12771428	clinical	cd_8_group_26491	cd_4_group_26673	cd_2_group_24828
PDT001161112.1	PDS000013882.290	SAMN22561293	clinical	cd_8_group_26492	cd_4_group_26674	-
PDT000585383.1	PDS000013882.290	SAMN12742217	clinical	cd_8_group_26492	cd_4_group_26674	cd_2_group_24829
PDT000864150.1	PDS000013882.290	SAMN16495647	clinical	cd_8_group_26492	cd_4_group_26674	cd_2_group_24829
PDT001142889.1	PDS000013882.290	SAMN21899352	clinical	cd_8_group_26492	cd_4_group_26674	cd_2_group_24829
PDT000837605.1	PDS000029625.454	SAMN16183403	clinical	cd_8_group_26493	-	-
PDT000585398.1	PDS000029625.454	SAMN12742231	clinical	cd_8_group_26493	cd_4_group_26675	cd_2_group_24832
PDT000585403.1	PDS000029625.454	SAMN12742234	clinical	cd_8_group_26493	cd_4_group_26675	cd_2_group_24832
PDT000585404.1	PDS000029625.454	SAMN12742233	clinical	cd_8_group_26493	cd_4_group_26675	cd_2_group_24832
PDT000585408.1	PDS000029625.454	SAMN12742232	clinical	cd_8_group_26493	cd_4_group_26675	cd_2_group_24832
PDT001141537.1	PDS000029625.454	SAMN21856934	clinical	cd_8_group_26493	cd_4_group_26675	cd_2_group_24832
PDT000585413.1	PDS000127718.164	SAMN12742243	clinical	cd_8_group_26494	cd_4_group_26676	-
PDT000796082.1	PDS000127718.164	SAMN15639487	clinical	cd_8_group_26494	cd_4_group_26676	-
PDT000585520.1	PDS000089910.537	SAMN12741528	environmental/other	cd_8_group_26495	-	-
PDT000639925.1	PDS000089910.537	SAMN13447378	clinical	cd_8_group_26495	-	-
PDT000585929.1	PDS000026658.98	SAMN12742393	clinical	cd_8_group_26496	-	-
PDT000602804.1	PDS000026658.98	SAMN12994964	clinical	cd_8_group_26496	-	-
PDT001118256.1	PDS000028192.862	SAMN21027365	environmental/other	cd_8_group_26497	-	-
PDT001549341.1	PDS000028192.862	SAMN32422078	clinical	cd_8_group_26497	-	-
PDT000585937.1	PDS000028192.862	SAMN12743442	clinical	cd_8_group_26497	cd_4_group_26678	cd_2_group_24833
PDT000616451.1	PDS000028192.862	SAMN13087158	clinical	cd_8_group_26497	cd_4_group_26678	cd_2_group_24833
PDT000663885.1	PDS000028192.862	SAMN13869983	environmental/other	cd_8_group_26497	cd_4_group_29387	-
PDT000663895.1	PDS000028192.862	SAMN13869987	environmental/other	cd_8_group_26497	cd_4_group_29387	cd_2_group_27431
PDT000679632.1	PDS000028192.862	SAMN14064753	environmental/other	cd_8_group_26497	cd_4_group_29387	cd_2_group_27431
PDT000860482.1	PDS000028192.862	SAMN16428270	environmental/other	cd_8_group_26497	cd_4_group_29387	cd_2_group_27431
PDT000860483.1	PDS000028192.862	SAMN16428269	environmental/other	cd_8_group_26497	cd_4_group_29387	cd_2_group_27431
PDT000878315.1	PDS000028192.862	SAMN16657000	environmental/other	cd_8_group_26497	cd_4_group_29387	cd_2_group_27431
PDT000897214.1	PDS000028192.862	SAMN16871713	environmental/other	cd_8_group_26497	cd_4_group_29387	cd_2_group_27431
PDT000897215.1	PDS000028192.862	SAMN16871711	environmental/other	cd_8_group_26497	cd_4_group_29387	cd_2_group_27431
PDT000926043.1	PDS000028192.862	SAMN17187148	environmental/other	cd_8_group_26497	cd_4_group_29387	cd_2_group_27431
PDT000926053.1	PDS000028192.862	SAMN17187161	environmental/other	cd_8_group_26497	cd_4_group_29387	cd_2_group_27431
PDT000926056.1	PDS000028192.862	SAMN17187163	environmental/other	cd_8_group_26497	cd_4_group_29387	cd_2_group_27431
PDT001306381.1	PDS000028192.862	SAMEA13830950	clinical	cd_8_group_26497	cd_4_group_29387	cd_2_group_27431
PDT001344595.1	PDS000028192.862	SAMEA14493988	clinical	cd_8_group_26497	cd_4_group_29387	cd_2_group_27431
PDT000585965.1	PDS000052053.1	SAMN12744895	clinical	cd_8_group_26498	cd_4_group_26680	-
PDT000609644.1	PDS000052053.1	SAMN13041675	clinical	cd_8_group_26498	cd_4_group_26680	-
PDT000879954.1	PDS000001378.380	SAMN16675656	clinical	cd_8_group_26499	-	-
PDT000585989.1	PDS000001378.380	SAMN12744787	clinical	cd_8_group_26499	cd_4_group_26681	-
PDT000593109.1	PDS000001378.380	SAMN12831249	clinical	cd_8_group_26499	cd_4_group_26681	-
PDT000585976.1	PDS000001378.380	SAMN12744794	clinical	cd_8_group_26499	cd_4_group_26681	cd_2_group_24834
PDT000593119.1	PDS000001378.380	SAMN12831251	clinical	cd_8_group_26499	cd_4_group_26681	cd_2_group_24834
PDT000001652.3	PDS000028916.2	SAMN02344933	environmental/other	cd_8_group_265	-	-
PDT000149594.2	PDS000028916.2	SAMN02847321	environmental/other	cd_8_group_265	-	-
PDT000047113.3	PDS000002402.28	SAMN03255332	environmental/other	cd_8_group_2650	cd_4_group_2524	-
PDT000049796.2	PDS000002402.28	SAMN03255351	environmental/other	cd_8_group_2650	cd_4_group_2524	-
PDT000585980.1	PDS000002089.403	SAMN12744742	clinical	cd_8_group_26500	-	-
PDT000593112.1	PDS000002089.403	SAMN12831254	clinical	cd_8_group_26500	-	-
PDT000585982.1	PDS000002099.446	SAMN12744912	clinical	cd_8_group_26501	-	-
PDT000991063.1	PDS000002099.446	SAMN18491867	clinical	cd_8_group_26501	-	-
PDT000585990.1	PDS000050819.3	SAMN12744918	clinical	cd_8_group_26502	cd_4_group_26682	cd_2_group_24835
PDT000588943.1	PDS000050819.3	SAMN12786833	clinical	cd_8_group_26502	cd_4_group_26682	cd_2_group_24835
PDT000597932.1	PDS000050819.3	SAMN12879189	clinical	cd_8_group_26502	cd_4_group_26682	cd_2_group_24835
PDT000604251.1	PDS000050819.3	SAMN13012267	clinical	cd_8_group_26502	cd_4_group_26682	cd_2_group_24835
PDT000586006.1	PDS000026970.894	SAMN12745394	clinical	cd_8_group_26503	-	-
PDT001339742.1	PDS000026970.894	SAMN29265724	clinical	cd_8_group_26503	-	-
PDT000586058.1	PDS000004406.418	SAMN12746526	clinical	cd_8_group_26504	-	-
PDT001354384.1	PDS000004406.418	SAMN29579062	clinical	cd_8_group_26504	-	-
PDT000586078.1	PDS000044773.55	SAMN12747562	clinical	cd_8_group_26505	cd_4_group_26684	cd_2_group_24836
PDT000593162.1	PDS000044773.55	SAMN12831338	clinical	cd_8_group_26505	cd_4_group_26684	cd_2_group_24836
PDT000586081.1	PDS000026970.894	SAMN12747594	clinical	cd_8_group_26506	-	-
PDT000619499.1	PDS000026970.894	SAMN13152188	clinical	cd_8_group_26506	-	-
PDT000586086.1	PDS000002089.403	SAMN12747574	clinical	cd_8_group_26507	cd_4_group_26685	-
PDT000871850.1	PDS000002089.403	SAMN16590173	clinical	cd_8_group_26507	cd_4_group_26685	cd_2_group_32873
PDT000888033.1	PDS000002089.403	SAMN16728034	clinical	cd_8_group_26507	cd_4_group_26685	cd_2_group_32873
PDT000888064.1	PDS000002089.403	SAMN16728033	clinical	cd_8_group_26507	cd_4_group_26685	cd_2_group_32873
PDT000586099.1	PDS000004418.519	SAMN12747598	clinical	cd_8_group_26508	cd_4_group_26686	cd_2_group_24837
PDT001118132.1	PDS000004418.519	SAMN21024468	clinical	cd_8_group_26508	cd_4_group_26686	cd_2_group_24837
PDT001357109.1	PDS000004418.519	SAMN29635143	clinical	cd_8_group_26508	cd_4_group_26686	cd_2_group_24837
PDT001434422.1	PDS000004418.519	SAMN31022969	clinical	cd_8_group_26508	cd_4_group_26686	cd_2_group_24837
PDT000586146.1	PDS000082269.1	SAMN12747757	clinical	cd_8_group_26509	-	-
PDT000973393.1	PDS000082269.1	SAMN18059312	clinical	cd_8_group_26509	-	-
PDT000047117.3	PDS000031406.11	SAMN03218244	environmental/other	cd_8_group_2651	-	-
PDT000855699.1	PDS000031406.11	SAMN16376667	clinical	cd_8_group_2651	-	-
PDT000586215.1	PDS000127718.164	SAMN12747925	clinical	cd_8_group_26510	cd_4_group_26689	cd_2_group_24841
PDT001123083.1	PDS000127718.164	SAMN21217407	clinical	cd_8_group_26510	cd_4_group_26689	cd_2_group_24841
PDT000650350.1	PDS000032433.19	SAMN13682923	clinical	cd_8_group_26511	-	-
PDT000586255.1	PDS000032433.19	SAMN12744914	clinical	cd_8_group_26511	cd_4_group_26690	-
PDT000788446.1	PDS000032433.19	SAMN15542879	clinical	cd_8_group_26511	cd_4_group_26690	-
PDT000586268.1	PDS000089910.537	SAMN12746085	environmental/other	cd_8_group_26512	-	-
PDT000603791.1	PDS000089910.537	SAMN13003119	environmental/other	cd_8_group_26512	-	-
PDT000586270.1	PDS000089910.537	SAMN12746095	environmental/other	cd_8_group_26513	-	-
PDT001838898.1	PDS000089910.537	SAMN36825645	environmental/other	cd_8_group_26513	cd_4_group_53610	-
PDT001870644.1	PDS000089910.537	SAMN37231022	clinical	cd_8_group_26513	cd_4_group_53610	-
PDT000586314.1	PDS000051534.1	SAMN12747949	clinical	cd_8_group_26514	cd_4_group_26694	cd_2_group_24845
PDT000600150.1	PDS000051534.1	SAMN12909933	clinical	cd_8_group_26514	cd_4_group_26694	cd_2_group_24845
PDT000586321.1	PDS000032387.450	SAMN12747971	clinical	cd_8_group_26515	cd_4_group_26695	cd_2_group_24846
PDT000843389.1	PDS000032387.450	SAMN16231243	environmental/other	cd_8_group_26515	cd_4_group_26695	cd_2_group_24846
PDT000586384.1	PDS000013879.86	SAMN12748456	clinical	cd_8_group_26516	cd_4_group_26698	cd_2_group_24849
PDT000590319.1	PDS000013879.86	SAMN12807605	clinical	cd_8_group_26516	cd_4_group_26698	cd_2_group_24849
PDT000586467.1	PDS000072159.17	SAMN12751041	clinical	cd_8_group_26517	cd_4_group_26700	cd_2_group_24850
PDT000594771.1	PDS000072159.17	SAMN12856695	clinical	cd_8_group_26517	cd_4_group_26700	cd_2_group_24850
PDT000586469.1	PDS000029638.84	SAMN12751042	clinical	cd_8_group_26518	-	-
PDT000871854.1	PDS000029638.84	SAMN16590164	clinical	cd_8_group_26518	-	-
PDT000589594.1	PDS000148181.63	SAMN12797792	environmental/other	cd_8_group_26519	-	-
PDT000599048.1	PDS000148181.63	SAMN12898067	environmental/other	cd_8_group_26519	-	-
PDT000599461.1	PDS000148181.63	SAMN12901230	environmental/other	cd_8_group_26519	-	-
PDT000610501.1	PDS000148181.63	SAMN13051548	environmental/other	cd_8_group_26519	-	-
PDT000620318.1	PDS000148181.63	SAMN13153812	environmental/other	cd_8_group_26519	-	-
PDT000623209.1	PDS000148181.63	SAMN13186651	environmental/other	cd_8_group_26519	-	-
PDT000623211.1	PDS000148181.63	SAMN13186650	environmental/other	cd_8_group_26519	-	-
PDT000626789.1	PDS000148181.63	SAMN13258172	environmental/other	cd_8_group_26519	-	-
PDT000627943.1	PDS000148181.63	SAMN13279684	environmental/other	cd_8_group_26519	-	-
PDT000631586.1	PDS000148181.63	SAMN13340452	environmental/other	cd_8_group_26519	-	-
PDT000636446.1	PDS000148181.63	SAMN13385988	environmental/other	cd_8_group_26519	-	-
PDT000668093.2	PDS000148181.63	SAMN13895248	environmental/other	cd_8_group_26519	-	-
PDT000668150.2	PDS000148181.63	SAMN13895264	environmental/other	cd_8_group_26519	-	-
PDT000764540.1	PDS000148181.63	SAMN15223729	environmental/other	cd_8_group_26519	-	-
PDT000781125.1	PDS000148181.63	SAMN15428855	environmental/other	cd_8_group_26519	-	-
PDT000784121.1	PDS000148181.63	SAMN15468918	environmental/other	cd_8_group_26519	-	-
PDT000784520.1	PDS000148181.63	SAMN15484917	environmental/other	cd_8_group_26519	-	-
PDT000787325.1	PDS000148181.63	SAMN15520901	environmental/other	cd_8_group_26519	-	-
PDT000793936.1	PDS000148181.63	SAMN15581480	environmental/other	cd_8_group_26519	-	-
PDT000847676.1	PDS000148181.63	SAMN16272217	environmental/other	cd_8_group_26519	-	-
PDT000889532.1	PDS000148181.63	SAMN16793767	environmental/other	cd_8_group_26519	-	-
PDT000913458.1	PDS000148181.63	SAMN17080001	environmental/other	cd_8_group_26519	-	-
PDT000940391.1	PDS000148181.63	SAMN17526312	environmental/other	cd_8_group_26519	-	-
PDT000954618.1	PDS000148181.63	SAMN17884578	environmental/other	cd_8_group_26519	-	-
PDT000986537.1	PDS000148181.63	SAMN18350686	environmental/other	cd_8_group_26519	-	-
PDT001344937.1	PDS000148181.63	SAMEA8571471	NULL	cd_8_group_26519	-	-
PDT000586477.1	PDS000148181.63	SAMN12751060	environmental/other	cd_8_group_26519	cd_4_group_26702	-
PDT000592141.1	PDS000148181.63	SAMN12822613	environmental/other	cd_8_group_26519	cd_4_group_26702	-
PDT000610502.1	PDS000148181.63	SAMN13051549	environmental/other	cd_8_group_26519	cd_4_group_26702	-
PDT000610921.1	PDS000148181.63	SAMN13054502	environmental/other	cd_8_group_26519	cd_4_group_26702	-
PDT000620226.1	PDS000148181.63	SAMN13154170	environmental/other	cd_8_group_26519	cd_4_group_26702	-
PDT000624334.1	PDS000148181.63	SAMN13208484	environmental/other	cd_8_group_26519	cd_4_group_26702	-
PDT000628467.1	PDS000148181.63	SAMN13283422	environmental/other	cd_8_group_26519	cd_4_group_26702	-
PDT000651557.1	PDS000148181.63	SAMN13699821	environmental/other	cd_8_group_26519	cd_4_group_26702	-
PDT000728793.1	PDS000148181.63	SAMN14755043	environmental/other	cd_8_group_26519	cd_4_group_26702	-
PDT000762609.1	PDS000148181.63	SAMN15000216	environmental/other	cd_8_group_26519	cd_4_group_26702	-
PDT000594867.1	PDS000148181.63	SAMN12858276	environmental/other	cd_8_group_26519	cd_4_group_26702	cd_2_group_25197
PDT000608036.1	PDS000148181.63	SAMN13031049	environmental/other	cd_8_group_26519	cd_4_group_26702	cd_2_group_25197
PDT000608900.1	PDS000148181.63	SAMN13034551	environmental/other	cd_8_group_26519	cd_4_group_26702	cd_2_group_25197
PDT000617400.1	PDS000148181.63	SAMN13108217	environmental/other	cd_8_group_26519	cd_4_group_26702	cd_2_group_25197
PDT000631232.1	PDS000148181.63	SAMN13326235	environmental/other	cd_8_group_26519	cd_4_group_26702	cd_2_group_25197
PDT000648251.1	PDS000148181.63	SAMN13385968	environmental/other	cd_8_group_26519	cd_4_group_26702	cd_2_group_25197
PDT000648267.1	PDS000148181.63	SAMN13385969	environmental/other	cd_8_group_26519	cd_4_group_26702	cd_2_group_25197
PDT000654168.1	PDS000148181.63	SAMN13718016	environmental/other	cd_8_group_26519	cd_4_group_26702	cd_2_group_25197
PDT000655772.1	PDS000148181.63	SAMN13746980	environmental/other	cd_8_group_26519	cd_4_group_26702	cd_2_group_25197
PDT000655800.1	PDS000148181.63	SAMN13747124	environmental/other	cd_8_group_26519	cd_4_group_26702	cd_2_group_25197
PDT000660112.1	PDS000148181.63	SAMN13832245	environmental/other	cd_8_group_26519	cd_4_group_26702	cd_2_group_25197
PDT001048873.1	PDS000148181.63	SAMN19372108	environmental/other	cd_8_group_26519	cd_4_group_26702	cd_2_group_25197
PDT001048874.1	PDS000148181.63	SAMN19372107	environmental/other	cd_8_group_26519	cd_4_group_26702	cd_2_group_25197
PDT001344935.1	PDS000148181.63	SAMEA8571469	NULL	cd_8_group_26519	cd_4_group_26702	cd_2_group_25197
PDT000619392.1	PDS000148181.63	SAMN13149862	environmental/other	cd_8_group_26519	cd_4_group_26702	cd_2_group_26078
PDT001048824.1	PDS000148181.63	SAMN19372097	environmental/other	cd_8_group_26519	cd_4_group_26702	cd_2_group_26078
PDT000641623.1	PDS000148181.63	SAMN13513310	environmental/other	cd_8_group_26519	cd_4_group_26702	cd_2_group_26726
PDT000641628.1	PDS000148181.63	SAMN13513303	environmental/other	cd_8_group_26519	cd_4_group_26702	cd_2_group_26726
PDT000641629.1	PDS000148181.63	SAMN13513304	environmental/other	cd_8_group_26519	cd_4_group_26702	cd_2_group_26726
PDT000646280.1	PDS000148181.63	SAMN13578230	environmental/other	cd_8_group_26519	cd_4_group_28802	-
PDT000660116.1	PDS000148181.63	SAMN13832244	environmental/other	cd_8_group_26519	cd_4_group_28802	-
PDT000808634.1	PDS000148181.63	SAMN15803418	environmental/other	cd_8_group_26519	cd_4_group_33214	-
PDT000839229.1	PDS000148181.63	SAMN16213022	environmental/other	cd_8_group_26519	cd_4_group_33214	-
PDT000047123.3	PDS000002402.28	SAMN03255331	environmental/other	cd_8_group_2652	cd_4_group_2526	cd_2_group_2239
PDT000049902.2	PDS000002402.28	SAMN03255372	environmental/other	cd_8_group_2652	cd_4_group_2526	cd_2_group_2239
PDT000586478.1	PDS000027914.55	SAMN12751065	environmental/other	cd_8_group_26520	cd_4_group_26703	-
PDT001379183.1	PDS000027914.55	SAMN30148966	clinical	cd_8_group_26520	cd_4_group_26703	-
PDT001088051.1	PDS000027914.55	SAMN20170094	clinical	cd_8_group_26520	cd_4_group_26703	cd_2_group_37598
PDT001159777.1	PDS000027914.55	SAMN22504501	clinical	cd_8_group_26520	cd_4_group_26703	cd_2_group_37598
PDT001269202.1	PDS000027914.55	SAMN26660036	clinical	cd_8_group_26520	cd_4_group_26703	cd_2_group_37598
PDT001298053.1	PDS000027914.55	SAMN28036813	clinical	cd_8_group_26520	cd_4_group_26703	cd_2_group_37598
PDT001436377.1	PDS000027914.55	SAMN31075583	clinical	cd_8_group_26520	cd_4_group_26703	cd_2_group_37598
PDT001525446.1	PDS000027914.55	SAMN32198170	clinical	cd_8_group_26520	cd_4_group_26703	cd_2_group_37598
PDT001356849.1	PDS000027914.55	SAMN29633569	clinical	cd_8_group_26520	cd_4_group_26703	cd_2_group_44688
PDT001396588.1	PDS000027914.55	SAMN30467611	clinical	cd_8_group_26520	cd_4_group_26703	cd_2_group_44688
PDT000586480.1	PDS000089910.537	SAMN12751062	environmental/other	cd_8_group_26521	-	-
PDT000593650.1	PDS000089910.537	SAMN12838909	environmental/other	cd_8_group_26521	-	-
PDT000620300.1	PDS000089910.537	SAMN13153825	environmental/other	cd_8_group_26521	-	-
PDT000644779.1	PDS000089910.537	SAMN13556180	environmental/other	cd_8_group_26521	-	-
PDT000586482.1	PDS000029636.799	SAMN12751049	clinical	cd_8_group_26522	cd_4_group_26704	-
PDT000598191.1	PDS000029636.799	SAMN12880822	clinical	cd_8_group_26522	cd_4_group_26704	-
PDT001451520.1	PDS000029636.799	SAMN31257628	clinical	cd_8_group_26522	cd_4_group_26704	-
PDT000586521.1	PDS000026842.60	SAMN12751084	clinical	cd_8_group_26523	-	-
PDT000839353.1	PDS000026842.60	SAMN16213229	clinical	cd_8_group_26523	-	-
PDT000982933.1	PDS000026842.60	SAMN18232353	clinical	cd_8_group_26523	-	-
PDT001311391.1	PDS000026842.60	SAMN28553848	clinical	cd_8_group_26523	-	-
PDT000586551.1	PDS000125104.48	SAMN12751118	clinical	cd_8_group_26524	cd_4_group_26706	cd_2_group_24855
PDT000854931.1	PDS000125104.48	SAMN16364179	clinical	cd_8_group_26524	cd_4_group_26706	cd_2_group_24855
PDT000586564.1	PDS000027393.15	SAMN12751135	clinical	cd_8_group_26525	cd_4_group_26707	cd_2_group_24857
PDT000609691.1	PDS000027393.15	SAMN13041902	clinical	cd_8_group_26525	cd_4_group_26707	cd_2_group_24857
PDT000586568.1	PDS000043873.3	SAMN12751160	clinical	cd_8_group_26526	cd_4_group_26708	cd_2_group_24858
PDT001104097.1	PDS000043873.3	SAMN20603530	clinical	cd_8_group_26526	cd_4_group_26708	cd_2_group_24858
PDT000586580.1	PDS000065758.828	SAMN12751148	clinical	cd_8_group_26527	cd_4_group_26710	cd_2_group_24860
PDT000596035.1	PDS000065758.828	SAMN12868836	clinical	cd_8_group_26527	cd_4_group_26710	cd_2_group_24860
PDT000711562.1	PDS000065758.828	SAMN14420881	clinical	cd_8_group_26527	cd_4_group_26710	cd_2_group_24860
PDT000586942.1	PDS000002867.1007	SAMN12752405	clinical	cd_8_group_26528	-	-
PDT001314428.1	PDS000002867.1007	SAMN28607971	clinical	cd_8_group_26528	cd_4_group_45703	cd_2_group_43811
PDT001316351.1	PDS000002867.1007	SAMN28702399	clinical	cd_8_group_26528	cd_4_group_45703	cd_2_group_43811
PDT000671159.1	PDS000001852.712	SAMN13928115	clinical	cd_8_group_26529	cd_4_group_26713	-
PDT000586962.1	PDS000001852.712	SAMN12765114	clinical	cd_8_group_26529	cd_4_group_26713	cd_2_group_24861
PDT000784250.1	PDS000001852.712	SAMN15468511	environmental/other	cd_8_group_26529	cd_4_group_26713	cd_2_group_24861
PDT000047129.3	PDS000031404.1	SAMN03273162	environmental/other	cd_8_group_2653	cd_4_group_2527	cd_2_group_2240
PDT000047162.3	PDS000031404.1	SAMN03273163	environmental/other	cd_8_group_2653	cd_4_group_2527	cd_2_group_2240
PDT000586966.1	PDS000032397.233	SAMN12766277	clinical	cd_8_group_26530	cd_4_group_26714	cd_2_group_24862
PDT000589266.1	PDS000032397.233	SAMN12796975	clinical	cd_8_group_26530	cd_4_group_26714	cd_2_group_24862
PDT000642207.1	PDS000032514.129	SAMN13514431	environmental/other	cd_8_group_26531	-	-
PDT000587010.1	PDS000032514.129	SAMN12758314	environmental/other	cd_8_group_26531	cd_4_group_26715	-
PDT000628455.1	PDS000032514.129	SAMN13283418	environmental/other	cd_8_group_26531	cd_4_group_26715	-
PDT000587043.1	PDS000032498.48	SAMN12767017	clinical	cd_8_group_26532	cd_4_group_26716	-
PDT000967841.1	PDS000032498.48	SAMN17980706	clinical	cd_8_group_26532	cd_4_group_26716	-
PDT000587147.1	PDS000078401.24	SAMN12768375	clinical	cd_8_group_26533	cd_4_group_26717	cd_2_group_24865
PDT000625660.1	PDS000078401.24	SAMN13243096	clinical	cd_8_group_26533	cd_4_group_26717	cd_2_group_24865
PDT000587158.1	PDS000009466.440	SAMN12768448	clinical	cd_8_group_26534	cd_4_group_26718	-
PDT000604859.1	PDS000009466.440	SAMN13019895	clinical	cd_8_group_26534	cd_4_group_26718	-
PDT000587224.1	PDS000051345.2	SAMN12768579	clinical	cd_8_group_26535	cd_4_group_26719	cd_2_group_24867
PDT000597563.1	PDS000051345.2	SAMN12876911	clinical	cd_8_group_26535	cd_4_group_26719	cd_2_group_24867
PDT000608984.1	PDS000051345.2	SAMN13037222	clinical	cd_8_group_26535	cd_4_group_26719	cd_2_group_24867
PDT000587238.1	PDS000051676.2	SAMN12768459	clinical	cd_8_group_26536	cd_4_group_26720	cd_2_group_24868
PDT000602464.1	PDS000051676.2	SAMN12993140	clinical	cd_8_group_26536	cd_4_group_26720	cd_2_group_24868
PDT000733360.1	PDS000051676.2	SAMN14848444	clinical	cd_8_group_26536	cd_4_group_26720	cd_2_group_24868
PDT000587241.1	PDS000026812.270	SAMN12768472	clinical	cd_8_group_26537	cd_4_group_26721	cd_2_group_24869
PDT000592151.1	PDS000026812.270	SAMN12822877	clinical	cd_8_group_26537	cd_4_group_26721	cd_2_group_24869
PDT000604173.1	PDS000026812.270	SAMN13011585	clinical	cd_8_group_26537	cd_4_group_26721	cd_2_group_24869
PDT001173994.1	PDS000026812.270	SAMN23097549	clinical	cd_8_group_26537	cd_4_group_26721	cd_2_group_24869
PDT000587256.1	PDS000107267.2	SAMN12769728	clinical	cd_8_group_26538	cd_4_group_26722	cd_2_group_24870
PDT001950790.1	PDS000107267.2	SAMN37820396	clinical	cd_8_group_26538	cd_4_group_26722	cd_2_group_24870
PDT000587468.1	PDS000050745.2	SAMN12769697	clinical	cd_8_group_26539	-	-
PDT000587286.1	PDS000050745.2	SAMN12769699	clinical	cd_8_group_26539	cd_4_group_26723	-
PDT000587287.1	PDS000050745.2	SAMN12769698	clinical	cd_8_group_26539	cd_4_group_26723	-
PDT000587288.1	PDS000050745.2	SAMN12769696	clinical	cd_8_group_26539	cd_4_group_26723	-
PDT000989224.1	PDS000027482.15	SAMN18411557	clinical	cd_8_group_2654	cd_4_group_2528	-
PDT000047138.3	PDS000027482.15	SAMN03218231	environmental/other	cd_8_group_2654	cd_4_group_2528	cd_2_group_2241
PDT001134648.1	PDS000027482.15	SAMN08412426	clinical	cd_8_group_2654	cd_4_group_2528	cd_2_group_2241
PDT001141800.1	PDS000027482.15	SAMN21873226	clinical	cd_8_group_2654	cd_4_group_41533	cd_2_group_39536
PDT001250109.1	PDS000027482.15	SAMN25981038	clinical	cd_8_group_2654	cd_4_group_41533	cd_2_group_39536
PDT001950295.1	PDS000050740.2	SAMN37820859	clinical	cd_8_group_26540	-	-
PDT000587289.1	PDS000050740.2	SAMN12769695	clinical	cd_8_group_26540	cd_4_group_26724	-
PDT001950099.1	PDS000050740.2	SAMN37820776	clinical	cd_8_group_26540	cd_4_group_26724	-
PDT001950094.1	PDS000050740.2	SAMN37820781	clinical	cd_8_group_26540	cd_4_group_26724	cd_2_group_53830
PDT001950103.1	PDS000050740.2	SAMN37820773	clinical	cd_8_group_26540	cd_4_group_26724	cd_2_group_53830
PDT001950104.1	PDS000050740.2	SAMN37820772	clinical	cd_8_group_26540	cd_4_group_26724	cd_2_group_53830
PDT000587300.1	PDS000050746.2	SAMN12769684	clinical	cd_8_group_26541	-	-
PDT000587443.1	PDS000050746.2	SAMN12769733	clinical	cd_8_group_26541	-	-
PDT001950021.1	PDS000050746.2	SAMN37820356	clinical	cd_8_group_26541	cd_4_group_54887	-
PDT001949993.1	PDS000050746.2	SAMN37820382	clinical	cd_8_group_26541	cd_4_group_54887	cd_2_group_53808
PDT001949995.1	PDS000050746.2	SAMN37820380	clinical	cd_8_group_26541	cd_4_group_54887	cd_2_group_53808
PDT001949997.1	PDS000050746.2	SAMN37820378	clinical	cd_8_group_26541	cd_4_group_54887	cd_2_group_53808
PDT001950007.1	PDS000050746.2	SAMN37820369	clinical	cd_8_group_26541	cd_4_group_54887	cd_2_group_53808
PDT001950017.1	PDS000050746.2	SAMN37820360	clinical	cd_8_group_26541	cd_4_group_54887	cd_2_group_53808
PDT001950791.1	PDS000050746.2	SAMN37820395	clinical	cd_8_group_26541	cd_4_group_54887	cd_2_group_53808
PDT000587313.1	PDS000050734.2	SAMN12769634	environmental/other	cd_8_group_26542	-	-
PDT000587322.1	PDS000050734.2	SAMN12769633	environmental/other	cd_8_group_26542	-	-
PDT000587335.1	PDS000014365.34	SAMN12769838	clinical	cd_8_group_26543	-	-
PDT000587344.1	PDS000014365.34	SAMN12769829	clinical	cd_8_group_26543	-	-
PDT000587346.1	PDS000014365.34	SAMN12769827	clinical	cd_8_group_26543	cd_4_group_26726	-
PDT000587348.1	PDS000014365.34	SAMN12769825	environmental/other	cd_8_group_26543	cd_4_group_26726	-
PDT000587462.1	PDS000014365.34	SAMN12769824	environmental/other	cd_8_group_26543	cd_4_group_26726	-
PDT000587347.1	PDS000014365.34	SAMN12769826	clinical	cd_8_group_26544	-	-
PDT000587352.1	PDS000014365.34	SAMN12769819	clinical	cd_8_group_26544	-	-
PDT000587356.1	PDS000014365.34	SAMN12769815	environmental/other	cd_8_group_26544	-	-
PDT000587350.1	PDS000014365.34	SAMN12769821	clinical	cd_8_group_26545	-	-
PDT000587351.1	PDS000014365.34	SAMN12769820	clinical	cd_8_group_26545	-	-
PDT000587357.1	PDS000014365.34	SAMN12769814	clinical	cd_8_group_26546	-	-
PDT000587358.1	PDS000014365.34	SAMN12769813	clinical	cd_8_group_26546	-	-
PDT000587363.1	PDS000014365.34	SAMN12769809	clinical	cd_8_group_26547	-	-
PDT000587465.1	PDS000014365.34	SAMN12769808	clinical	cd_8_group_26547	-	-
PDT000587421.1	PDS000014365.34	SAMN12769754	clinical	cd_8_group_26548	-	-
PDT000587423.1	PDS000014365.34	SAMN12769752	clinical	cd_8_group_26548	-	-
PDT000587484.1	PDS000032705.1071	SAMN12771426	clinical	cd_8_group_26549	cd_4_group_26733	cd_2_group_24874
PDT000588557.1	PDS000032705.1071	SAMN12782226	clinical	cd_8_group_26549	cd_4_group_26733	cd_2_group_24874
PDT000589189.1	PDS000032705.1071	SAMN12796856	clinical	cd_8_group_26549	cd_4_group_26733	cd_2_group_24874
PDT000363906.2	PDS000031792.152	SAMN02918967	environmental/other	cd_8_group_2655	-	-
PDT000363924.2	PDS000031792.152	SAMN02918975	environmental/other	cd_8_group_2655	-	-
PDT000047143.3	PDS000031792.152	SAMN02918874	environmental/other	cd_8_group_2655	cd_4_group_2529	-
PDT000368612.2	PDS000031792.152	SAMN02918977	environmental/other	cd_8_group_2655	cd_4_group_2529	-
PDT000368613.2	PDS000031792.152	SAMN02918930	environmental/other	cd_8_group_2655	cd_4_group_2529	-
PDT000358635.1	PDS000031792.152	SAMN01939027	environmental/other	cd_8_group_2655	cd_4_group_2529	cd_2_group_17419
PDT000358643.2	PDS000031792.152	SAMN02918883	environmental/other	cd_8_group_2655	cd_4_group_2529	cd_2_group_17419
PDT000358655.2	PDS000031792.152	SAMN02918966	environmental/other	cd_8_group_2655	cd_4_group_2529	cd_2_group_17419
PDT000362803.2	PDS000031792.152	SAMN02918964	environmental/other	cd_8_group_2655	cd_4_group_2529	cd_2_group_17419
PDT000363935.2	PDS000031792.152	SAMN02918974	environmental/other	cd_8_group_2655	cd_4_group_2529	cd_2_group_17419
PDT000363951.1	PDS000031792.152	SAMN02918971	environmental/other	cd_8_group_2655	cd_4_group_2529	cd_2_group_17419
PDT000363957.2	PDS000031792.152	SAMN02918972	environmental/other	cd_8_group_2655	cd_4_group_2529	cd_2_group_17419
PDT000368639.1	PDS000031792.152	SAMN02918931	environmental/other	cd_8_group_2655	cd_4_group_2529	cd_2_group_17419
PDT000587490.1	PDS000085033.371	SAMN12771425	clinical	cd_8_group_26550	cd_4_group_26734	-
PDT000814685.1	PDS000085033.371	SAMN15848298	clinical	cd_8_group_26550	cd_4_group_26734	-
PDT000863096.1	PDS000085033.371	SAMN16451741	clinical	cd_8_group_26550	cd_4_group_26734	-
PDT001906998.1	PDS000085033.371	SAMN37567275	clinical	cd_8_group_26550	cd_4_group_54551	cd_2_group_53426
PDT001917041.1	PDS000085033.371	SAMN37675455	clinical	cd_8_group_26550	cd_4_group_54551	cd_2_group_53426
PDT001930615.1	PDS000085033.371	SAMN37807128	clinical	cd_8_group_26550	cd_4_group_54551	cd_2_group_53426
PDT001985545.1	PDS000085033.371	SAMN38267025	clinical	cd_8_group_26550	cd_4_group_54551	cd_2_group_53426
PDT000587499.1	PDS000006690.191	SAMN12771442	clinical	cd_8_group_26551	-	-
PDT000638566.1	PDS000006690.191	SAMN13435437	clinical	cd_8_group_26551	-	-
PDT000587503.1	PDS000028498.7	SAMN12771554	clinical	cd_8_group_26552	-	-
PDT000682117.1	PDS000028498.7	SAMN14078910	clinical	cd_8_group_26552	-	-
PDT001515604.1	PDS000028498.7	SAMN32091840	clinical	cd_8_group_26552	-	-
PDT001294200.1	PDS000028498.7	SAMN27778701	clinical	cd_8_group_26552	cd_4_group_45182	cd_2_group_43213
PDT001294207.1	PDS000028498.7	SAMN27778699	clinical	cd_8_group_26552	cd_4_group_45182	cd_2_group_43213
PDT001151093.1	PDS000015222.28	SAMN22308141	clinical	cd_8_group_26553	-	-
PDT000587504.1	PDS000015222.28	SAMN12771566	clinical	cd_8_group_26553	cd_4_group_26736	cd_2_group_24875
PDT000594278.1	PDS000015222.28	SAMN12843154	clinical	cd_8_group_26553	cd_4_group_26736	cd_2_group_24875
PDT000587521.1	PDS000147265.1	SAMN12771716	clinical	cd_8_group_26554	-	-
PDT001751208.1	PDS000147265.1	SAMN35305519	environmental/other	cd_8_group_26554	-	-
PDT000587522.1	PDS000030472.24	SAMN12771702	clinical	cd_8_group_26555	-	-
PDT000801293.1	PDS000030472.24	SAMN15709484	clinical	cd_8_group_26555	-	-
PDT000587597.1	PDS000030487.66	SAMN12771799	clinical	cd_8_group_26556	cd_4_group_26738	cd_2_group_24879
PDT001823546.1	PDS000030487.66	SAMN12096813	environmental/other	cd_8_group_26556	cd_4_group_26738	cd_2_group_24879
PDT000587614.1	PDS000051001.4	SAMN12771818	clinical	cd_8_group_26557	cd_4_group_26739	cd_2_group_24880
PDT000592336.1	PDS000051001.4	SAMN12828094	clinical	cd_8_group_26557	cd_4_group_26739	cd_2_group_24880
PDT000599098.1	PDS000051001.4	SAMN12898327	clinical	cd_8_group_26557	cd_4_group_26739	cd_2_group_24880
PDT000635747.1	PDS000051001.4	SAMN13380518	clinical	cd_8_group_26557	cd_4_group_26739	cd_2_group_24880
PDT000643514.1	PDS000051001.4	SAMN13540857	clinical	cd_8_group_26557	cd_4_group_26739	cd_2_group_24880
PDT000587649.1	PDS000054157.2	SAMN12772807	clinical	cd_8_group_26558	cd_4_group_26742	-
PDT000639864.1	PDS000054157.2	SAMN13480926	clinical	cd_8_group_26558	cd_4_group_26742	cd_2_group_26672
PDT001131551.1	PDS000054157.2	SAMN21469017	clinical	cd_8_group_26558	cd_4_group_26742	cd_2_group_26672
PDT000931438.1	PDS000002104.188	SAMN17293759	clinical	cd_8_group_26559	-	-
PDT001428363.1	PDS000002104.188	SAMN30963048	clinical	cd_8_group_26559	-	-
PDT001882423.1	PDS000002104.188	SAMN37365357	clinical	cd_8_group_26559	-	-
PDT001977453.1	PDS000002104.188	SAMN38202115	clinical	cd_8_group_26559	cd_4_group_26744	-
PDT000587661.1	PDS000002104.188	SAMN12772810	clinical	cd_8_group_26559	cd_4_group_26744	cd_2_group_24885
PDT001178032.1	PDS000002104.188	SAMN23284756	clinical	cd_8_group_26559	cd_4_group_26744	cd_2_group_24885
PDT001141712.1	PDS000002104.188	SAMN21857729	clinical	cd_8_group_26559	cd_4_group_41526	cd_2_group_39531
PDT001167033.1	PDS000002104.188	SAMN22824374	clinical	cd_8_group_26559	cd_4_group_41526	cd_2_group_39531
PDT001405705.1	PDS000002104.188	SAMN30593629	clinical	cd_8_group_26559	cd_4_group_41526	cd_2_group_39531
PDT001475352.1	PDS000002104.188	SAMN31583799	clinical	cd_8_group_26559	cd_4_group_41526	cd_2_group_39531
PDT001475609.1	PDS000002104.188	SAMN31592802	clinical	cd_8_group_26559	cd_4_group_41526	cd_2_group_39531
PDT001826503.1	PDS000002104.188	SAMN36697715	clinical	cd_8_group_26559	cd_4_group_41526	cd_2_group_39531
PDT001146454.1	PDS000002104.188	SAMN22104286	clinical	cd_8_group_26559	cd_4_group_41526	cd_2_group_39740
PDT001147476.1	PDS000002104.188	SAMN22163166	clinical	cd_8_group_26559	cd_4_group_41526	cd_2_group_39740
PDT000047152.4	PDS000091376.18	SAMN03255336	environmental/other	cd_8_group_2656	-	-
PDT000049780.2	PDS000091376.18	SAMN03255354	environmental/other	cd_8_group_2656	-	-
PDT000587663.1	PDS000106143.228	SAMN12772824	environmental/other	cd_8_group_26560	cd_4_group_26745	cd_2_group_24886
PDT000594985.1	PDS000106143.228	SAMN12860554	environmental/other	cd_8_group_26560	cd_4_group_26745	cd_2_group_24886
PDT000610227.1	PDS000106143.228	SAMN13049264	environmental/other	cd_8_group_26560	cd_4_group_26745	cd_2_group_24886
PDT000587684.1	PDS000051350.1	SAMN12773065	clinical	cd_8_group_26561	cd_4_group_26746	cd_2_group_24888
PDT000597396.1	PDS000051350.1	SAMN12875531	clinical	cd_8_group_26561	cd_4_group_26746	cd_2_group_24888
PDT000587688.1	PDS000051440.1	SAMN12773066	clinical	cd_8_group_26562	-	-
PDT000598304.1	PDS000051440.1	SAMN12881416	clinical	cd_8_group_26562	-	-
PDT001462811.1	PDS000026831.43	SAMN31402863	clinical	cd_8_group_26563	-	-
PDT000587691.1	PDS000026831.43	SAMN12773068	clinical	cd_8_group_26563	cd_4_group_26747	-
PDT001817538.1	PDS000026831.43	SAMN36452816	clinical	cd_8_group_26563	cd_4_group_26747	-
PDT001150196.1	PDS000026831.43	SAMN22243368	clinical	cd_8_group_26563	cd_4_group_26747	cd_2_group_39835
PDT001150199.1	PDS000026831.43	SAMN22243363	clinical	cd_8_group_26563	cd_4_group_26747	cd_2_group_39835
PDT001150205.1	PDS000026831.43	SAMN22243362	clinical	cd_8_group_26563	cd_4_group_26747	cd_2_group_39835
PDT001150209.1	PDS000026831.43	SAMN22243397	clinical	cd_8_group_26563	cd_4_group_26747	cd_2_group_39835
PDT001150241.1	PDS000026831.43	SAMN22243451	clinical	cd_8_group_26563	cd_4_group_26747	cd_2_group_39835
PDT000587699.1	PDS000012071.395	SAMN12773077	clinical	cd_8_group_26564	-	-
PDT000972074.1	PDS000012071.395	SAMN18044060	clinical	cd_8_group_26564	-	-
PDT000587704.1	PDS000007879.277	SAMN12773087	clinical	cd_8_group_26565	-	-
PDT000787987.1	PDS000007879.277	SAMN15526153	clinical	cd_8_group_26565	-	-
PDT001161976.1	PDS000007879.277	SAMN22569134	clinical	cd_8_group_26565	-	-
PDT000587717.1	PDS000004406.418	SAMN12773097	clinical	cd_8_group_26566	cd_4_group_26749	cd_2_group_24889
PDT000607704.1	PDS000004406.418	SAMN13025911	clinical	cd_8_group_26566	cd_4_group_26749	cd_2_group_24889
PDT000587720.1	PDS000032181.18	SAMN12773105	clinical	cd_8_group_26567	-	-
PDT000869815.1	PDS000032181.18	SAMN16568575	clinical	cd_8_group_26567	-	-
PDT000587727.1	PDS000002089.403	SAMN12773124	clinical	cd_8_group_26568	-	-
PDT000862651.1	PDS000002089.403	SAMN16452086	clinical	cd_8_group_26568	-	-
PDT001455763.1	PDS000002089.403	SAMN31342284	clinical	cd_8_group_26568	-	-
PDT000587733.1	PDS000004419.126	SAMN12773131	clinical	cd_8_group_26569	cd_4_group_26750	cd_2_group_24890
PDT000603284.1	PDS000004419.126	SAMN12999444	clinical	cd_8_group_26569	cd_4_group_26750	cd_2_group_24890
PDT000648817.1	PDS000004419.126	SAMN13648506	clinical	cd_8_group_26569	cd_4_group_26750	cd_2_group_24890
PDT000048161.2	PDS000001540.25	SAMN03275270	environmental/other	cd_8_group_2657	-	-
PDT000049013.2	PDS000001540.25	SAMN03275278	environmental/other	cd_8_group_2657	-	-
PDT000141552.2	PDS000001540.25	SAMN05461912	environmental/other	cd_8_group_2657	-	-
PDT000048183.2	PDS000001540.25	SAMN03275274	environmental/other	cd_8_group_2657	cd_4_group_2530	-
PDT000047161.2	PDS000001540.25	SAMN03265786	environmental/other	cd_8_group_2657	cd_4_group_2530	cd_2_group_2242
PDT000048033.2	PDS000001540.25	SAMN03275249	environmental/other	cd_8_group_2657	cd_4_group_2530	cd_2_group_2242
PDT000048019.2	PDS000001540.25	SAMN03275258	environmental/other	cd_8_group_2657	cd_4_group_2530	cd_2_group_2273
PDT000048027.2	PDS000001540.25	SAMN03275257	environmental/other	cd_8_group_2657	cd_4_group_2530	cd_2_group_2273
PDT000587735.1	PDS000046380.47	SAMN12773129	clinical	cd_8_group_26570	cd_4_group_26751	cd_2_group_24891
PDT000588972.1	PDS000046380.47	SAMN12786869	clinical	cd_8_group_26570	cd_4_group_26751	cd_2_group_24891
PDT000587748.1	PDS000001722.408	SAMN12773346	clinical	cd_8_group_26571	-	-
PDT001350806.1	PDS000001722.408	SAMN29452886	clinical	cd_8_group_26571	-	-
PDT000587762.1	PDS000026970.894	SAMN12773367	clinical	cd_8_group_26572	-	-
PDT000609628.1	PDS000026970.894	SAMN13041650	clinical	cd_8_group_26572	-	-
PDT000587787.1	PDS000053263.26	SAMN12773523	clinical	cd_8_group_26573	cd_4_group_26752	cd_2_group_24894
PDT000600889.1	PDS000053263.26	SAMN12906799	clinical	cd_8_group_26573	cd_4_group_26752	cd_2_group_24894
PDT000587814.1	PDS000159488.57	SAMN12773999	clinical	cd_8_group_26574	cd_4_group_26754	cd_2_group_24896
PDT000591260.1	PDS000159488.57	SAMN12816762	clinical	cd_8_group_26574	cd_4_group_26754	cd_2_group_24896
PDT000591281.1	PDS000159488.57	SAMN12816776	clinical	cd_8_group_26574	cd_4_group_26754	cd_2_group_24896
PDT000616643.1	PDS000159488.57	SAMN13087525	clinical	cd_8_group_26574	cd_4_group_26754	cd_2_group_24896
PDT000617278.1	PDS000159488.57	SAMN13108036	clinical	cd_8_group_26574	cd_4_group_26754	cd_2_group_24896
PDT000587822.1	PDS000054793.3	SAMN12773997	clinical	cd_8_group_26575	cd_4_group_26755	-
PDT000650518.1	PDS000054793.3	SAMN13683578	clinical	cd_8_group_26575	cd_4_group_26755	-
PDT000587826.1	PDS000032438.397	SAMN12774001	environmental/other	cd_8_group_26576	cd_4_group_26757	-
PDT000637562.1	PDS000032438.397	SAMN13413380	environmental/other	cd_8_group_26576	cd_4_group_26757	cd_2_group_26625
PDT000720654.1	PDS000032438.397	SAMN14550076	clinical	cd_8_group_26576	cd_4_group_26757	cd_2_group_26625
PDT000587830.1	PDS000110022.1	SAMN12774614	clinical	cd_8_group_26577	cd_4_group_26758	cd_2_group_24897
PDT001312295.1	PDS000110022.1	SAMEA8272458	NULL	cd_8_group_26577	cd_4_group_26758	cd_2_group_24897
PDT000587834.1	PDS000052145.1	SAMN12774609	clinical	cd_8_group_26578	-	-
PDT000610310.1	PDS000052145.1	SAMN13050907	clinical	cd_8_group_26578	-	-
PDT001117225.1	PDS000009466.440	SAMN20995903	clinical	cd_8_group_26579	-	-
PDT000587835.1	PDS000009466.440	SAMN12774608	clinical	cd_8_group_26579	cd_4_group_26759	cd_2_group_24898
PDT001293158.1	PDS000009466.440	SAMN27750585	clinical	cd_8_group_26579	cd_4_group_26759	cd_2_group_24898
PDT001293162.1	PDS000009466.440	SAMN27750589	clinical	cd_8_group_26579	cd_4_group_26759	cd_2_group_24898
PDT001456063.1	PDS000009466.440	SAMN31356519	clinical	cd_8_group_26579	cd_4_group_26759	cd_2_group_24898
PDT000087536.2	PDS000031797.6	SAMN02844908	environmental/other	cd_8_group_2658	cd_4_group_2531	-
PDT000047188.3	PDS000031797.6	SAMN02345254	environmental/other	cd_8_group_2658	cd_4_group_2531	cd_2_group_2243
PDT000162848.3	PDS000031797.6	SAMN02709287	environmental/other	cd_8_group_2658	cd_4_group_2531	cd_2_group_2243
PDT001024843.1	PDS000031797.6	SAMN02709286	environmental/other	cd_8_group_2658	cd_4_group_2531	cd_2_group_2243
PDT001525205.1	PDS000031797.6	SAMN02350512	environmental/other	cd_8_group_2658	cd_4_group_2531	cd_2_group_2243
PDT000587839.1	PDS000050769.1	SAMN12774605	clinical	cd_8_group_26580	cd_4_group_26760	cd_2_group_24900
PDT000587842.1	PDS000050769.1	SAMN12774602	clinical	cd_8_group_26580	cd_4_group_26760	cd_2_group_24900
PDT000587861.1	PDS000053287.3	SAMN12774957	clinical	cd_8_group_26581	cd_4_group_26762	-
PDT000625045.1	PDS000053287.3	SAMN13226838	clinical	cd_8_group_26581	cd_4_group_26762	-
PDT000587867.1	PDS000051618.2	SAMN12774956	clinical	cd_8_group_26582	cd_4_group_26763	cd_2_group_24902
PDT000602202.1	PDS000051618.2	SAMN12984585	clinical	cd_8_group_26582	cd_4_group_26763	cd_2_group_24902
PDT000587874.1	PDS000050913.1	SAMN12772781	clinical	cd_8_group_26583	cd_4_group_26764	cd_2_group_24903
PDT000591369.1	PDS000050913.1	SAMN12818827	clinical	cd_8_group_26583	cd_4_group_26764	cd_2_group_24903
PDT000587885.1	PDS000053943.1	SAMN12775141	clinical	cd_8_group_26584	cd_4_group_26765	-
PDT000635744.1	PDS000053943.1	SAMN13380514	clinical	cd_8_group_26584	cd_4_group_26765	-
PDT000587913.1	PDS000030093.189	SAMN12775385	clinical	cd_8_group_26585	cd_4_group_26769	cd_2_group_24905
PDT000600695.1	PDS000030093.189	SAMN12912825	clinical	cd_8_group_26585	cd_4_group_26769	cd_2_group_24905
PDT000851979.1	PDS000030093.189	SAMN16331708	clinical	cd_8_group_26585	cd_4_group_26769	cd_2_group_24905
PDT000826982.1	PDS000003801.258	SAMN15950156	clinical	cd_8_group_26586	-	-
PDT001135960.1	PDS000003801.258	SAMN21554096	clinical	cd_8_group_26586	-	-
PDT001166713.1	PDS000003801.258	SAMN22821097	clinical	cd_8_group_26586	-	-
PDT001410421.1	PDS000003801.258	SAMN30689804	clinical	cd_8_group_26586	-	-
PDT001444372.1	PDS000003801.258	SAMN31182803	clinical	cd_8_group_26586	-	-
PDT001982631.1	PDS000003801.258	SAMN38225351	clinical	cd_8_group_26586	-	-
PDT000587914.1	PDS000003801.258	SAMN12775386	clinical	cd_8_group_26586	cd_4_group_26770	-
PDT001159449.1	PDS000003801.258	SAMN22487398	clinical	cd_8_group_26586	cd_4_group_26770	cd_2_group_40142
PDT001159450.1	PDS000003801.258	SAMN22487396	clinical	cd_8_group_26586	cd_4_group_26770	cd_2_group_40142
PDT000604347.1	PDS000003801.258	SAMN13012530	clinical	cd_8_group_26586	cd_4_group_27479	cd_2_group_25609
PDT000604361.1	PDS000003801.258	SAMN13012599	clinical	cd_8_group_26586	cd_4_group_27479	cd_2_group_25609
PDT000820027.1	PDS000003801.258	SAMN15896406	clinical	cd_8_group_26586	cd_4_group_33417	-
PDT001974288.1	PDS000003801.258	SAMN38163480	clinical	cd_8_group_26586	cd_4_group_33417	-
PDT000587925.1	PDS000004406.418	SAMN12775440	clinical	cd_8_group_26587	cd_4_group_26771	cd_2_group_24907
PDT000587928.1	PDS000004406.418	SAMN12775402	clinical	cd_8_group_26587	cd_4_group_26771	cd_2_group_24907
PDT000587931.1	PDS000032705.1071	SAMN12775445	clinical	cd_8_group_26588	cd_4_group_26774	cd_2_group_24910
PDT000587940.1	PDS000032705.1071	SAMN12775535	clinical	cd_8_group_26588	cd_4_group_26774	cd_2_group_24910
PDT000809320.1	PDS000028127.7	SAMN15813401	clinical	cd_8_group_26589	cd_4_group_26775	-
PDT000587946.1	PDS000028127.7	SAMN12775581	clinical	cd_8_group_26589	cd_4_group_26775	cd_2_group_24911
PDT000589312.1	PDS000028127.7	SAMN12797588	clinical	cd_8_group_26589	cd_4_group_26775	cd_2_group_24911
PDT000047213.4	PDS000027487.1	SAMN02368829	clinical	cd_8_group_2659	cd_4_group_2532	cd_2_group_2244
PDT000307549.2	PDS000027487.1	SAMN08963914	clinical	cd_8_group_2659	cd_4_group_2532	cd_2_group_2244
PDT000307566.2	PDS000027487.1	SAMN08963915	clinical	cd_8_group_2659	cd_4_group_2532	cd_2_group_2244
PDT000307576.2	PDS000027487.1	SAMN08963943	clinical	cd_8_group_2659	cd_4_group_2532	cd_2_group_2244
PDT000587949.1	PDS000054737.1	SAMN12767608	clinical	cd_8_group_26590	cd_4_group_26776	cd_2_group_24912
PDT000649751.1	PDS000054737.1	SAMN13656986	clinical	cd_8_group_26590	cd_4_group_26776	cd_2_group_24912
PDT000839283.1	PDS000032635.146	SAMN16213469	clinical	cd_8_group_26591	-	-
PDT001428377.1	PDS000032635.146	SAMN30963070	clinical	cd_8_group_26591	-	-
PDT000587969.1	PDS000032635.146	SAMN12773517	clinical	cd_8_group_26591	cd_4_group_26778	cd_2_group_24915
PDT000592412.1	PDS000032635.146	SAMN12828157	clinical	cd_8_group_26591	cd_4_group_26778	cd_2_group_24915
PDT000710862.1	PDS000032635.146	SAMN14414791	clinical	cd_8_group_26591	cd_4_group_30861	-
PDT000837832.1	PDS000032635.146	SAMN16186874	clinical	cd_8_group_26591	cd_4_group_30861	cd_2_group_31877
PDT001957822.1	PDS000032635.146	SAMN38019522	clinical	cd_8_group_26591	cd_4_group_30861	cd_2_group_31877
PDT000794606.1	PDS000032635.146	SAMN15601789	clinical	cd_8_group_26591	cd_4_group_32818	cd_2_group_30837
PDT000837775.1	PDS000032635.146	SAMN16186848	clinical	cd_8_group_26591	cd_4_group_32818	cd_2_group_30837
PDT000588096.1	PDS000050785.1	SAMN12775785	clinical	cd_8_group_26592	cd_4_group_26779	cd_2_group_24916
PDT000588119.1	PDS000050785.1	SAMN12776410	clinical	cd_8_group_26592	cd_4_group_26779	cd_2_group_24916
PDT000588099.1	PDS000125093.42	SAMN12775827	clinical	cd_8_group_26593	cd_4_group_26780	cd_2_group_24917
PDT000601872.1	PDS000125093.42	SAMN12920437	clinical	cd_8_group_26593	cd_4_group_26780	cd_2_group_24917
PDT000588101.1	PDS000037403.28	SAMN12776389	clinical	cd_8_group_26594	cd_4_group_26781	cd_2_group_24918
PDT000600283.1	PDS000037403.28	SAMN12910820	clinical	cd_8_group_26594	cd_4_group_26781	cd_2_group_24918
PDT000588103.1	PDS000043889.12	SAMN12776350	clinical	cd_8_group_26595	cd_4_group_26782	cd_2_group_24919
PDT000601887.1	PDS000043889.12	SAMN12920460	clinical	cd_8_group_26595	cd_4_group_26782	cd_2_group_24919
PDT000588106.1	PDS000011142.118	SAMN12776416	environmental/other	cd_8_group_26596	cd_4_group_26783	cd_2_group_24920
PDT000588136.1	PDS000011142.118	SAMN12776336	environmental/other	cd_8_group_26596	cd_4_group_26783	cd_2_group_24920
PDT000588780.1	PDS000011142.118	SAMN12783721	environmental/other	cd_8_group_26596	cd_4_group_26783	cd_2_group_24920
PDT000588794.1	PDS000011142.118	SAMN12783730	environmental/other	cd_8_group_26596	cd_4_group_26783	cd_2_group_24920
PDT000588795.1	PDS000011142.118	SAMN12783728	environmental/other	cd_8_group_26596	cd_4_group_26783	cd_2_group_24920
PDT000588118.1	PDS000027319.6	SAMN12776422	clinical	cd_8_group_26597	-	-
PDT000606406.1	PDS000027319.6	SAMEA6057559	NULL	cd_8_group_26597	-	-
PDT001837145.1	PDS000027319.6	SAMN36797846	clinical	cd_8_group_26597	-	-
PDT000588122.1	PDS000027008.12	SAMN12776404	clinical	cd_8_group_26598	cd_4_group_26784	cd_2_group_24921
PDT000608767.1	PDS000027008.12	SAMN13035577	clinical	cd_8_group_26598	cd_4_group_26784	cd_2_group_24921
PDT000588125.1	PDS000159487.32	SAMN12776332	clinical	cd_8_group_26599	-	-
PDT000616767.1	PDS000159487.32	SAMN13087690	environmental/other	cd_8_group_26599	-	-
PDT000003635.3	PDS000027194.2	SAMN02344962	environmental/other	cd_8_group_266	-	-
PDT000040033.3	PDS000027194.2	SAMN02847336	environmental/other	cd_8_group_266	-	-
PDT000002122.3	PDS000027194.2	SAMN02344985	environmental/other	cd_8_group_266	cd_4_group_234	-
PDT000002386.4	PDS000027194.2	SAMN02344957	environmental/other	cd_8_group_266	cd_4_group_234	-
PDT000001656.3	PDS000027194.2	SAMN02344971	environmental/other	cd_8_group_266	cd_4_group_234	cd_2_group_199
PDT000149595.2	PDS000027194.2	SAMN02847344	environmental/other	cd_8_group_266	cd_4_group_234	cd_2_group_199
PDT000002123.3	PDS000027194.2	SAMN02344988	environmental/other	cd_8_group_266	cd_4_group_234	cd_2_group_283
PDT000002405.4	PDS000027194.2	SAMN02344979	environmental/other	cd_8_group_266	cd_4_group_234	cd_2_group_283
PDT000002407.4	PDS000027194.2	SAMN02344983	environmental/other	cd_8_group_266	cd_4_group_234	cd_2_group_283
PDT000024300.3	PDS000027194.2	SAMN02345274	environmental/other	cd_8_group_266	cd_4_group_234	cd_2_group_283
PDT000040015.3	PDS000027194.2	SAMN02847337	environmental/other	cd_8_group_266	cd_4_group_234	cd_2_group_283
PDT000040016.3	PDS000027194.2	SAMN02847338	environmental/other	cd_8_group_266	cd_4_group_234	cd_2_group_283
PDT000040023.3	PDS000027194.2	SAMN02847354	environmental/other	cd_8_group_266	cd_4_group_234	cd_2_group_283
PDT000040028.3	PDS000027194.2	SAMN02847346	environmental/other	cd_8_group_266	cd_4_group_234	cd_2_group_283
PDT000040036.3	PDS000027194.2	SAMN02847353	environmental/other	cd_8_group_266	cd_4_group_234	cd_2_group_283
PDT000040040.3	PDS000027194.2	SAMN02847340	environmental/other	cd_8_group_266	cd_4_group_234	cd_2_group_283
PDT000040041.3	PDS000027194.2	SAMN02847352	environmental/other	cd_8_group_266	cd_4_group_234	cd_2_group_283
PDT000025171.3	PDS000027194.2	SAMN02345103	environmental/other	cd_8_group_266	cd_4_group_402	-
PDT000125226.2	PDS000027194.2	SAMN02847343	environmental/other	cd_8_group_266	cd_4_group_402	-
PDT000002385.4	PDS000027194.2	SAMN02344953	environmental/other	cd_8_group_266	cd_4_group_402	cd_2_group_348
PDT000002402.4	PDS000027194.2	SAMN02344954	environmental/other	cd_8_group_266	cd_4_group_402	cd_2_group_348
PDT000039957.3	PDS000027194.2	SAMN02847332	environmental/other	cd_8_group_266	cd_4_group_402	cd_2_group_348
PDT000039958.3	PDS000027194.2	SAMN02847333	environmental/other	cd_8_group_266	cd_4_group_402	cd_2_group_348
PDT000039963.3	PDS000027194.2	SAMN02847334	environmental/other	cd_8_group_266	cd_4_group_402	cd_2_group_348
PDT000002387.4	PDS000027194.2	SAMN02344958	environmental/other	cd_8_group_266	cd_4_group_403	cd_2_group_349
PDT000149984.2	PDS000027194.2	SAMN02847319	environmental/other	cd_8_group_266	cd_4_group_403	cd_2_group_349
PDT000003579.2	PDS000027194.2	SAMN02345314	environmental/other	cd_8_group_266	cd_4_group_661	-
PDT000112598.2	PDS000027194.2	SAMN02847454	environmental/other	cd_8_group_266	cd_4_group_661	-
PDT000003597.3	PDS000027194.2	SAMN02344928	environmental/other	cd_8_group_266	cd_4_group_668	-
PDT000040029.3	PDS000027194.2	SAMN02847347	environmental/other	cd_8_group_266	cd_4_group_668	-
PDT000149596.2	PDS000027194.2	SAMN02847345	environmental/other	cd_8_group_266	cd_4_group_668	-
PDT000003720.3	PDS000027194.2	SAMN02344963	environmental/other	cd_8_group_266	cd_4_group_668	cd_2_group_597
PDT000040018.3	PDS000027194.2	SAMN02847339	environmental/other	cd_8_group_266	cd_4_group_668	cd_2_group_597
PDT000040022.3	PDS000027194.2	SAMN02847349	environmental/other	cd_8_group_266	cd_4_group_668	cd_2_group_597
PDT000040026.3	PDS000027194.2	SAMN02847348	environmental/other	cd_8_group_266	cd_4_group_668	cd_2_group_597
PDT000004339.3	PDS000027194.2	SAMN02345578	environmental/other	cd_8_group_266	cd_4_group_805	cd_2_group_694
PDT000004385.3	PDS000027194.2	SAMN02345577	environmental/other	cd_8_group_266	cd_4_group_805	cd_2_group_694
PDT000135895.2	PDS000027194.2	SAMN02846717	environmental/other	cd_8_group_266	cd_4_group_805	cd_2_group_694
PDT000047303.4	PDS000040405.6	SAMN02368708	clinical	cd_8_group_2660	cd_4_group_2534	cd_2_group_2246
PDT000432516.1	PDS000040405.6	SAMN08277293	clinical	cd_8_group_2660	cd_4_group_2534	cd_2_group_2246
PDT000588132.1	PDS000002302.17	SAMN12776289	clinical	cd_8_group_26600	cd_4_group_26785	cd_2_group_24922
PDT000928853.1	PDS000002302.17	SAMN17078993	clinical	cd_8_group_26600	cd_4_group_26785	cd_2_group_24922
PDT001961656.1	PDS000125104.48	SAMEA112357084	NULL	cd_8_group_26601	-	-
PDT000588134.1	PDS000125104.48	SAMN12776412	clinical	cd_8_group_26601	cd_4_group_26786	-
PDT001961654.1	PDS000125104.48	SAMEA112357082	NULL	cd_8_group_26601	cd_4_group_26786	-
PDT000588177.1	PDS000050784.1	SAMN12779927	clinical	cd_8_group_26602	cd_4_group_26787	cd_2_group_24924
PDT000588178.1	PDS000050784.1	SAMN12779922	clinical	cd_8_group_26602	cd_4_group_26787	cd_2_group_24924
PDT000588208.1	PDS000001296.63	SAMN12779955	clinical	cd_8_group_26603	-	-
PDT000734096.1	PDS000001296.63	SAMN14885044	clinical	cd_8_group_26603	-	-
PDT000588219.1	PDS000013697.48	SAMN12779962	clinical	cd_8_group_26604	-	-
PDT001163372.1	PDS000013697.48	SAMN22604950	clinical	cd_8_group_26604	-	-
PDT000588252.1	PDS000158179.42	SAMN12780879	clinical	cd_8_group_26605	cd_4_group_26790	cd_2_group_24927
PDT000797082.1	PDS000158179.42	SAMN15649778	clinical	cd_8_group_26605	cd_4_group_26790	cd_2_group_24927
PDT000814385.1	PDS000158179.42	SAMN15835549	clinical	cd_8_group_26605	cd_4_group_26790	cd_2_group_24927
PDT000588262.1	PDS000026970.894	SAMN12780899	clinical	cd_8_group_26606	-	-
PDT000588331.1	PDS000026970.894	SAMN12780952	clinical	cd_8_group_26606	-	-
PDT000588309.1	PDS000101787.1	SAMN12780934	clinical	cd_8_group_26607	-	-
PDT001208412.1	PDS000101787.1	SAMN24271205	clinical	cd_8_group_26607	-	-
PDT000588313.1	PDS000002099.446	SAMN12780942	clinical	cd_8_group_26608	-	-
PDT000596734.1	PDS000002099.446	SAMN12872990	clinical	cd_8_group_26608	-	-
PDT001195496.1	PDS000002099.446	SAMN23578072	clinical	cd_8_group_26608	-	-
PDT000588341.1	PDS000003801.258	SAMN12780968	clinical	cd_8_group_26609	-	-
PDT001163441.1	PDS000003801.258	SAMN22605492	clinical	cd_8_group_26609	-	-
PDT000047336.4	PDS000015216.5	SAMN02368659	clinical	cd_8_group_2661	-	-
PDT000230301.2	PDS000015216.5	SAMN07419611	clinical	cd_8_group_2661	-	-
PDT000588375.1	PDS000032655.334	SAMN12781002	clinical	cd_8_group_26610	cd_4_group_26795	cd_2_group_24930
PDT001472955.1	PDS000032655.334	SAMN31560243	clinical	cd_8_group_26610	cd_4_group_26795	cd_2_group_24930
PDT000720799.1	PDS000013868.493	SAMN14549301	clinical	cd_8_group_26611	-	-
PDT000588399.1	PDS000013868.493	SAMN12781347	clinical	cd_8_group_26611	cd_4_group_26796	cd_2_group_24932
PDT000588405.1	PDS000013868.493	SAMN12781349	clinical	cd_8_group_26611	cd_4_group_26796	cd_2_group_24932
PDT001214242.1	PDS000013868.493	SAMN24518694	clinical	cd_8_group_26611	cd_4_group_43533	cd_2_group_41477
PDT001219996.1	PDS000013868.493	SAMN24812259	clinical	cd_8_group_26611	cd_4_group_43533	cd_2_group_41477
PDT001485641.1	PDS000013868.493	SAMN31727481	clinical	cd_8_group_26611	cd_4_group_49709	cd_2_group_48053
PDT001485644.1	PDS000013868.493	SAMN31727474	clinical	cd_8_group_26611	cd_4_group_49709	cd_2_group_48053
PDT001572227.1	PDS000013868.493	SAMN32665144	clinical	cd_8_group_26611	cd_4_group_49709	cd_2_group_48053
PDT001425936.1	PDS000029625.454	SAMN30933002	clinical	cd_8_group_26612	-	-
PDT000588408.1	PDS000029625.454	SAMN12781357	clinical	cd_8_group_26612	cd_4_group_26798	cd_2_group_24935
PDT000592286.1	PDS000029625.454	SAMN12827031	clinical	cd_8_group_26612	cd_4_group_26798	cd_2_group_24935
PDT000588413.1	PDS000002800.179	SAMN12781364	clinical	cd_8_group_26613	cd_4_group_26799	cd_2_group_24936
PDT000589216.1	PDS000002800.179	SAMN12796884	clinical	cd_8_group_26613	cd_4_group_26799	cd_2_group_24936
PDT000588417.1	PDS000051462.3	SAMN12781368	clinical	cd_8_group_26614	cd_4_group_26800	-
PDT000598256.1	PDS000051462.3	SAMN12881140	clinical	cd_8_group_26614	cd_4_group_26800	-
PDT000588512.1	PDS000013868.493	SAMN12781437	clinical	cd_8_group_26615	cd_4_group_26801	cd_2_group_24938
PDT000593675.1	PDS000013868.493	SAMN12839069	clinical	cd_8_group_26615	cd_4_group_26801	cd_2_group_24938
PDT000821467.1	PDS000013868.493	SAMN15906032	clinical	cd_8_group_26615	cd_4_group_26801	cd_2_group_24938
PDT000929968.1	PDS000013868.493	SAMN17258825	clinical	cd_8_group_26615	cd_4_group_26801	cd_2_group_24938
PDT001195849.1	PDS000013868.493	SAMN23604606	clinical	cd_8_group_26615	cd_4_group_26801	cd_2_group_24938
PDT000588521.1	PDS000002099.446	SAMN12781475	clinical	cd_8_group_26616	-	-
PDT000592450.1	PDS000002099.446	SAMN12829146	clinical	cd_8_group_26616	cd_4_group_26952	cd_2_group_25081
PDT000658803.1	PDS000002099.446	SAMN13821767	clinical	cd_8_group_26616	cd_4_group_26952	cd_2_group_25081
PDT000588547.1	PDS000001755.31	SAMN12782186	clinical	cd_8_group_26617	cd_4_group_26804	cd_2_group_24942
PDT001279708.1	PDS000001755.31	SAMN26850892	clinical	cd_8_group_26617	cd_4_group_26804	cd_2_group_24942
PDT000588551.1	PDS000055356.2	SAMN12782191	clinical	cd_8_group_26618	-	-
PDT000659112.1	PDS000055356.2	SAMN13825569	clinical	cd_8_group_26618	-	-
PDT000817068.1	PDS000055356.2	SAMN15863158	clinical	cd_8_group_26618	-	-
PDT001823245.1	PDS000032634.234	SAMN36652693	clinical	cd_8_group_26619	-	-
PDT000588552.1	PDS000032634.234	SAMN12782188	clinical	cd_8_group_26619	cd_4_group_26805	cd_2_group_24943
PDT000602016.1	PDS000032634.234	SAMN12930432	clinical	cd_8_group_26619	cd_4_group_26805	cd_2_group_24943
PDT000663785.1	PDS000032634.234	SAMN13867647	clinical	cd_8_group_26619	cd_4_group_26805	cd_2_group_24943
PDT002010427.1	PDS000032634.234	SAMN38497323	clinical	cd_8_group_26619	cd_4_group_26805	cd_2_group_24943
PDT002010429.1	PDS000032634.234	SAMN38497326	clinical	cd_8_group_26619	cd_4_group_26805	cd_2_group_24943
PDT000047429.4	PDS000001602.11	SAMN02368546	clinical	cd_8_group_2662	cd_4_group_2536	cd_2_group_2248
PDT001665797.1	PDS000001602.11	SAMEA5976337	NULL	cd_8_group_2662	cd_4_group_2536	cd_2_group_2248
PDT000588553.1	PDS000023278.17	SAMN12782197	clinical	cd_8_group_26620	-	-
PDT000602210.1	PDS000023278.17	SAMN12984667	clinical	cd_8_group_26620	-	-
PDT001860737.1	PDS000017512.37	SAMN37145084	clinical	cd_8_group_26621	-	-
PDT000588569.1	PDS000017512.37	SAMN12782283	clinical	cd_8_group_26621	cd_4_group_26806	cd_2_group_24945
PDT000939346.1	PDS000017512.37	SAMN17487065	clinical	cd_8_group_26621	cd_4_group_26806	cd_2_group_24945
PDT001067753.1	PDS000017512.37	SAMN19677663	clinical	cd_8_group_26621	cd_4_group_26806	cd_2_group_24945
PDT000588611.1	PDS000060855.8	SAMN12783344	clinical	cd_8_group_26622	-	-
PDT000833489.1	PDS000060855.8	SAMN16089011	clinical	cd_8_group_26622	-	-
PDT001376849.1	PDS000028749.104	SAMN30086196	clinical	cd_8_group_26623	-	-
PDT001836724.1	PDS000028749.104	SAMN36785545	clinical	cd_8_group_26623	-	-
PDT000588612.1	PDS000028749.104	SAMN12783341	clinical	cd_8_group_26623	cd_4_group_26807	cd_2_group_24947
PDT000604937.1	PDS000028749.104	SAMN13020344	clinical	cd_8_group_26623	cd_4_group_26807	cd_2_group_24947
PDT000588627.1	PDS000051599.2	SAMN12781353	clinical	cd_8_group_26624	-	-
PDT000601802.1	PDS000051599.2	SAMN12920365	clinical	cd_8_group_26624	-	-
PDT000588645.3	PDS000148181.63	SAMN12783928	environmental/other	cd_8_group_26625	cd_4_group_26810	-
PDT000668469.2	PDS000148181.63	SAMN13898583	environmental/other	cd_8_group_26625	cd_4_group_26810	-
PDT000588667.1	PDS000084287.7	SAMN12784119	environmental/other	cd_8_group_26626	cd_4_group_26811	cd_2_group_24949
PDT000592572.1	PDS000084287.7	SAMN12830501	environmental/other	cd_8_group_26626	cd_4_group_26811	cd_2_group_24949
PDT001274397.1	PDS000051270.3	SAMN26795874	clinical	cd_8_group_26627	-	-
PDT000588722.1	PDS000051270.3	SAMN12783648	clinical	cd_8_group_26627	cd_4_group_26814	cd_2_group_24952
PDT000596063.1	PDS000051270.3	SAMN12868859	clinical	cd_8_group_26627	cd_4_group_26814	cd_2_group_24952
PDT000600310.1	PDS000051270.3	SAMN12910898	clinical	cd_8_group_26627	cd_4_group_26814	cd_2_group_24952
PDT000588725.1	PDS000051773.1	SAMN12783647	clinical	cd_8_group_26628	cd_4_group_26815	cd_2_group_24953
PDT000603892.1	PDS000051773.1	SAMN13002572	clinical	cd_8_group_26628	cd_4_group_26815	cd_2_group_24953
PDT000588731.1	PDS000071544.2	SAMN12783657	clinical	cd_8_group_26629	cd_4_group_26816	cd_2_group_24954
PDT000854933.1	PDS000071544.2	SAMN16364159	clinical	cd_8_group_26629	cd_4_group_26816	cd_2_group_24954
PDT000047432.4	PDS000001602.11	SAMN02368543	clinical	cd_8_group_2663	cd_4_group_2537	cd_2_group_2249
PDT001665665.1	PDS000001602.11	SAMEA5976370	NULL	cd_8_group_2663	cd_4_group_2537	cd_2_group_2249
PDT000588734.1	PDS000050822.1	SAMN12783664	clinical	cd_8_group_26630	cd_4_group_26817	cd_2_group_24955
PDT000588736.1	PDS000050822.1	SAMN12783669	clinical	cd_8_group_26630	cd_4_group_26817	cd_2_group_24955
PDT000588754.1	PDS000004782.54	SAMN12783684	clinical	cd_8_group_26631	cd_4_group_26818	cd_2_group_24958
PDT000596112.1	PDS000004782.54	SAMN12868901	clinical	cd_8_group_26631	cd_4_group_26818	cd_2_group_24958
PDT000603206.1	PDS000004782.54	SAMN12995399	clinical	cd_8_group_26631	cd_4_group_26818	cd_2_group_24958
PDT000588763.1	PDS000003831.19	SAMN12783687	clinical	cd_8_group_26632	-	-
PDT000621350.1	PDS000003831.19	SAMN13173817	clinical	cd_8_group_26632	-	-
PDT001871740.1	PDS000003831.19	SAMN31011904	clinical	cd_8_group_26632	-	-
PDT000588806.1	PDS000026865.587	SAMN12784140	clinical	cd_8_group_26633	cd_4_group_26821	cd_2_group_24961
PDT000598552.1	PDS000026865.587	SAMN12884913	clinical	cd_8_group_26633	cd_4_group_26821	cd_2_group_24961
PDT000877044.1	PDS000125082.119	SAMN16628295	environmental/other	cd_8_group_26634	-	-
PDT000588835.3	PDS000125082.119	SAMN12784246	environmental/other	cd_8_group_26634	cd_4_group_26822	cd_2_group_24963
PDT000588837.3	PDS000125082.119	SAMN12784249	environmental/other	cd_8_group_26634	cd_4_group_26822	cd_2_group_24963
