## Supplementary Cluster files for "Genomic perspectives on foodborne illness": Copy of Salmonella.clusters.all.txt (part 18 of 41)

PDT000000002.3	PDS000032687.2	SAMN02147118	environmental/other	cd_8_group_1	cd_4_group_1	cd_2_group_1
PDT000588846.3	PDS000125082.119	SAMN12784270	environmental/other	cd_8_group_26634	cd_4_group_26822	cd_2_group_24963
PDT000588847.3	PDS000125082.119	SAMN12784268	environmental/other	cd_8_group_26634	cd_4_group_26822	cd_2_group_24963
PDT000591951.1	PDS000125082.119	SAMN12822645	environmental/other	cd_8_group_26634	cd_4_group_26822	cd_2_group_24963
PDT000591967.1	PDS000125082.119	SAMN12822661	environmental/other	cd_8_group_26634	cd_4_group_26822	cd_2_group_24963
PDT000592112.1	PDS000125082.119	SAMN12822700	environmental/other	cd_8_group_26634	cd_4_group_26822	cd_2_group_24963
PDT000604943.1	PDS000125082.119	SAMN13020372	environmental/other	cd_8_group_26634	cd_4_group_26822	cd_2_group_24963
PDT000654592.1	PDS000125082.119	SAMN13719584	environmental/other	cd_8_group_26634	cd_4_group_26822	cd_2_group_24963
PDT000654599.1	PDS000125082.119	SAMN13720884	environmental/other	cd_8_group_26634	cd_4_group_26822	cd_2_group_24963
PDT000656711.1	PDS000125082.119	SAMN13781430	environmental/other	cd_8_group_26634	cd_4_group_26822	cd_2_group_24963
PDT000656738.1	PDS000125082.119	SAMN13781727	environmental/other	cd_8_group_26634	cd_4_group_26822	cd_2_group_24963
PDT000867808.1	PDS000125082.119	SAMN16553708	environmental/other	cd_8_group_26634	cd_4_group_26822	cd_2_group_24963
PDT000867822.1	PDS000125082.119	SAMN16553722	environmental/other	cd_8_group_26634	cd_4_group_26822	cd_2_group_24963
PDT000877071.1	PDS000125082.119	SAMN16628691	environmental/other	cd_8_group_26634	cd_4_group_26822	cd_2_group_24963
PDT000877072.1	PDS000125082.119	SAMN16628695	environmental/other	cd_8_group_26634	cd_4_group_26822	cd_2_group_24963
PDT000877073.1	PDS000125082.119	SAMN16628702	environmental/other	cd_8_group_26634	cd_4_group_26822	cd_2_group_24963
PDT000877122.1	PDS000125082.119	SAMN16629470	environmental/other	cd_8_group_26634	cd_4_group_26822	cd_2_group_24963
PDT000877127.1	PDS000125082.119	SAMN16629643	environmental/other	cd_8_group_26634	cd_4_group_26822	cd_2_group_24963
PDT000877135.1	PDS000125082.119	SAMN16629656	environmental/other	cd_8_group_26634	cd_4_group_26822	cd_2_group_24963
PDT000877163.1	PDS000125082.119	SAMN16629749	environmental/other	cd_8_group_26634	cd_4_group_26822	cd_2_group_24963
PDT000588857.1	PDS000085040.2	SAMN12784282	clinical	cd_8_group_26635	cd_4_group_26823	cd_2_group_24964
PDT001657897.1	PDS000085040.2	SAMN33691134	clinical	cd_8_group_26635	cd_4_group_26823	cd_2_group_24964
PDT000588867.1	PDS000028758.182	SAMN12784297	clinical	cd_8_group_26636	-	-
PDT000793859.1	PDS000028758.182	SAMN15594277	clinical	cd_8_group_26636	-	-
PDT001552355.1	PDS000028758.182	SAMN32513203	clinical	cd_8_group_26636	-	-
PDT000604925.2	PDS000051294.4	SAMN13020333	environmental/other	cd_8_group_26637	cd_4_group_26825	-
PDT000588871.3	PDS000051294.4	SAMN12784300	environmental/other	cd_8_group_26637	cd_4_group_26825	cd_2_group_24966
PDT000592113.1	PDS000051294.4	SAMN12822697	environmental/other	cd_8_group_26637	cd_4_group_26825	cd_2_group_24966
PDT000604920.2	PDS000051294.4	SAMN13020328	environmental/other	cd_8_group_26637	cd_4_group_26825	cd_2_group_24966
PDT000604926.2	PDS000051294.4	SAMN13020335	environmental/other	cd_8_group_26637	cd_4_group_26825	cd_2_group_24966
PDT000654246.1	PDS000051294.4	SAMN13719134	environmental/other	cd_8_group_26637	cd_4_group_26825	cd_2_group_24966
PDT000654254.1	PDS000051294.4	SAMN13719157	environmental/other	cd_8_group_26637	cd_4_group_26825	cd_2_group_24966
PDT000588889.1	PDS000050820.1	SAMN12784436	environmental/other	cd_8_group_26638	cd_4_group_26827	cd_2_group_24968
PDT000588890.1	PDS000050820.1	SAMN12784439	environmental/other	cd_8_group_26638	cd_4_group_26827	cd_2_group_24968
PDT000588892.1	PDS000050820.1	SAMN12784449	environmental/other	cd_8_group_26638	cd_4_group_26827	cd_2_group_24968
PDT000588916.1	PDS000052578.1	SAMN12786167	clinical	cd_8_group_26639	cd_4_group_26829	-
PDT000616227.1	PDS000052578.1	SAMN13068275	clinical	cd_8_group_26639	cd_4_group_26829	-
PDT000047554.3	PDS000158177.1	SAMN03269314	environmental/other	cd_8_group_2664	cd_4_group_2539	cd_2_group_2253
PDT001877980.1	PDS000158177.1	SAMN37324343	environmental/other	cd_8_group_2664	cd_4_group_2539	cd_2_group_2253
PDT000671836.1	PDS000026970.894	SAMN13936494	clinical	cd_8_group_26640	-	-
PDT000921432.1	PDS000026970.894	SAMN17138765	clinical	cd_8_group_26640	-	-
PDT000588923.1	PDS000026970.894	SAMN12786801	clinical	cd_8_group_26640	cd_4_group_26831	cd_2_group_24971
PDT000588930.1	PDS000026970.894	SAMN12786827	clinical	cd_8_group_26640	cd_4_group_26831	cd_2_group_24971
PDT000588928.1	PDS000050818.1	SAMN12786840	clinical	cd_8_group_26641	cd_4_group_26832	-
PDT000588935.1	PDS000050818.1	SAMN12786835	clinical	cd_8_group_26641	cd_4_group_26832	-
PDT000588959.1	PDS000026970.894	SAMN12786861	clinical	cd_8_group_26642	cd_4_group_26833	-
PDT000905236.1	PDS000026970.894	SAMN17014866	clinical	cd_8_group_26642	cd_4_group_26833	-
PDT000588965.1	PDS000053761.1	SAMN12786845	clinical	cd_8_group_26643	cd_4_group_26834	cd_2_group_24974
PDT000632064.1	PDS000053761.1	SAMN13343028	clinical	cd_8_group_26643	cd_4_group_26834	cd_2_group_24974
PDT000588967.1	PDS000029625.454	SAMN12786859	clinical	cd_8_group_26644	cd_4_group_26835	cd_2_group_24975
PDT000597399.1	PDS000029625.454	SAMN12875642	clinical	cd_8_group_26644	cd_4_group_26835	cd_2_group_24975
PDT000873500.1	PDS000051348.5	SAMN16605729	clinical	cd_8_group_26645	-	-
PDT000588968.1	PDS000051348.5	SAMN12786844	clinical	cd_8_group_26645	cd_4_group_26836	cd_2_group_24976
PDT000597359.1	PDS000051348.5	SAMN12875358	clinical	cd_8_group_26645	cd_4_group_26836	cd_2_group_24976
PDT000589052.1	PDS000127718.164	SAMN12788027	clinical	cd_8_group_26646	-	-
PDT000617841.1	PDS000127718.164	SAMN13107586	clinical	cd_8_group_26646	-	-
PDT001164428.1	PDS000028839.36	SAMN22781213	environmental/other	cd_8_group_26647	-	-
PDT000589108.1	PDS000028839.36	SAMN12788811	clinical	cd_8_group_26647	cd_4_group_26839	cd_2_group_24979
PDT000643160.1	PDS000028839.36	SAMN13528527	clinical	cd_8_group_26647	cd_4_group_26839	cd_2_group_24979
PDT000589115.1	PDS000025797.29	SAMN12788780	clinical	cd_8_group_26648	-	-
PDT000627918.1	PDS000025797.29	SAMN13281360	clinical	cd_8_group_26648	-	-
PDT000589124.1	PDS000005446.101	SAMN12788823	clinical	cd_8_group_26649	-	-
PDT000770694.1	PDS000005446.101	SAMN15351343	clinical	cd_8_group_26649	-	-
PDT000047563.3	PDS000032387.450	SAMN02777738	environmental/other	cd_8_group_2665	cd_4_group_2541	cd_2_group_2255
PDT000047609.3	PDS000032387.450	SAMN02777739	environmental/other	cd_8_group_2665	cd_4_group_2541	cd_2_group_2255
PDT000589171.1	PDS000013882.290	SAMN12796533	clinical	cd_8_group_26650	cd_4_group_26841	cd_2_group_24981
PDT000610070.1	PDS000013882.290	SAMN13047671	clinical	cd_8_group_26650	cd_4_group_26841	cd_2_group_24981
PDT000589213.1	PDS000026810.154	SAMN12796875	clinical	cd_8_group_26651	-	-
PDT001147600.1	PDS000026810.154	SAMN22165080	clinical	cd_8_group_26651	-	-
PDT001942464.1	PDS000026810.154	SAMN37859263	clinical	cd_8_group_26651	-	-
PDT000589215.1	PDS000054789.3	SAMN12796879	clinical	cd_8_group_26652	cd_4_group_26844	cd_2_group_24985
PDT000650508.1	PDS000054789.3	SAMN13683528	clinical	cd_8_group_26652	cd_4_group_26844	cd_2_group_24985
PDT000589221.1	PDS000029636.799	SAMN12796891	clinical	cd_8_group_26653	cd_4_group_26845	-
PDT001178970.1	PDS000029636.799	SAMN23309187	clinical	cd_8_group_26653	cd_4_group_26845	cd_2_group_40729
PDT001202113.1	PDS000029636.799	SAMN24002198	clinical	cd_8_group_26653	cd_4_group_26845	cd_2_group_40729
PDT000589232.1	PDS000051291.5	SAMN12796906	clinical	cd_8_group_26654	cd_4_group_26846	cd_2_group_24987
PDT000594538.1	PDS000051291.5	SAMN12856363	clinical	cd_8_group_26654	cd_4_group_26846	cd_2_group_24987
PDT000600818.1	PDS000051291.5	SAMN12913268	clinical	cd_8_group_26654	cd_4_group_26846	cd_2_group_24987
PDT000691226.1	PDS000051291.5	SAMN14221147	clinical	cd_8_group_26654	cd_4_group_26846	cd_2_group_24987
PDT000589242.1	PDS000125093.42	SAMN12796951	clinical	cd_8_group_26655	-	-
PDT000870388.1	PDS000125093.42	SAMN16579494	clinical	cd_8_group_26655	-	-
PDT000589274.1	PDS000159487.32	SAMN12797073	clinical	cd_8_group_26656	cd_4_group_26848	-
PDT000677737.1	PDS000159487.32	SAMN13977769	environmental/other	cd_8_group_26656	cd_4_group_26848	-
PDT000787939.1	PDS000159487.32	SAMN15525159	clinical	cd_8_group_26656	cd_4_group_26848	-
PDT000589287.1	PDS000050863.3	SAMN12797207	clinical	cd_8_group_26657	-	-
PDT001303135.1	PDS000050863.3	SAMN28164594	clinical	cd_8_group_26657	cd_4_group_45383	-
PDT001322113.1	PDS000050863.3	SAMN28815264	clinical	cd_8_group_26657	cd_4_group_45383	-
PDT000589293.1	PDS000027217.8	SAMN12797199	clinical	cd_8_group_26658	-	-
PDT000820500.1	PDS000027217.8	SAMN15900763	clinical	cd_8_group_26658	-	-
PDT000589322.1	PDS000050861.2	SAMN12797611	clinical	cd_8_group_26659	cd_4_group_26849	cd_2_group_24989
PDT000589323.1	PDS000050861.2	SAMN12797609	clinical	cd_8_group_26659	cd_4_group_26849	cd_2_group_24989
PDT000591715.1	PDS000050861.2	SAMN12820045	clinical	cd_8_group_26659	cd_4_group_26849	cd_2_group_24989
PDT000060743.4	PDS000026671.8	SAMN03276012	environmental/other	cd_8_group_2666	-	-
PDT000047577.3	PDS000026671.8	SAMN02777752	environmental/other	cd_8_group_2666	cd_4_group_2544	cd_2_group_2260
PDT000047600.3	PDS000026671.8	SAMN02777753	environmental/other	cd_8_group_2666	cd_4_group_2544	cd_2_group_2260
PDT000589373.1	PDS000031314.309	SAMN12797830	clinical	cd_8_group_26660	cd_4_group_26851	-
PDT000589353.1	PDS000031314.309	SAMN12797748	clinical	cd_8_group_26660	cd_4_group_26851	cd_2_group_24990
PDT000589359.1	PDS000031314.309	SAMN12797812	clinical	cd_8_group_26660	cd_4_group_26851	cd_2_group_24990
PDT000589374.1	PDS000031314.309	SAMN12797827	clinical	cd_8_group_26660	cd_4_group_26851	cd_2_group_24990
PDT000589366.1	PDS000002101.231	SAMN12797820	clinical	cd_8_group_26661	-	-
PDT000928744.1	PDS000002101.231	SAMN17225527	clinical	cd_8_group_26661	-	-
PDT001615037.1	PDS000002101.231	SAMN33285150	clinical	cd_8_group_26661	-	-
PDT000589401.1	PDS000050904.1	SAMN12619286	environmental/other	cd_8_group_26662	cd_4_group_26853	cd_2_group_24992
PDT000589402.1	PDS000050904.1	SAMN12619285	environmental/other	cd_8_group_26662	cd_4_group_26853	cd_2_group_24992
PDT000589431.1	PDS000001405.82	SAMN12619259	environmental/other	cd_8_group_26663	cd_4_group_26854	cd_2_group_24993
PDT000589432.1	PDS000001405.82	SAMN12619258	environmental/other	cd_8_group_26663	cd_4_group_26854	cd_2_group_24993
PDT000589439.1	PDS000018024.6	SAMN12619251	environmental/other	cd_8_group_26664	cd_4_group_26855	cd_2_group_24994
PDT000589441.1	PDS000018024.6	SAMN12619250	environmental/other	cd_8_group_26664	cd_4_group_26855	cd_2_group_24994
PDT000589442.1	PDS000018024.6	SAMN12619249	environmental/other	cd_8_group_26664	cd_4_group_26855	cd_2_group_24994
PDT000589443.1	PDS000018024.6	SAMN12619248	environmental/other	cd_8_group_26664	cd_4_group_26855	cd_2_group_24994
PDT000589445.1	PDS000030320.50	SAMN12619246	environmental/other	cd_8_group_26665	cd_4_group_26856	cd_2_group_24995
PDT000589446.1	PDS000030320.50	SAMN12619245	environmental/other	cd_8_group_26665	cd_4_group_26856	cd_2_group_24995
PDT000589458.1	PDS000036374.2	SAMN12619234	environmental/other	cd_8_group_26666	cd_4_group_26857	cd_2_group_24996
PDT000589461.1	PDS000036374.2	SAMN12619231	environmental/other	cd_8_group_26666	cd_4_group_26857	cd_2_group_24996
PDT000589459.1	PDS000050903.1	SAMN12619233	environmental/other	cd_8_group_26667	cd_4_group_26858	-
PDT000589460.1	PDS000050903.1	SAMN12619232	environmental/other	cd_8_group_26667	cd_4_group_26858	-
PDT000589466.1	PDS000050903.1	SAMN12619227	environmental/other	cd_8_group_26667	cd_4_group_26858	-
PDT000589463.1	PDS000050903.1	SAMN12619230	environmental/other	cd_8_group_26667	cd_4_group_26858	cd_2_group_24997
PDT000589465.1	PDS000050903.1	SAMN12619228	environmental/other	cd_8_group_26667	cd_4_group_26858	cd_2_group_24997
PDT000589467.1	PDS000050903.1	SAMN12619226	environmental/other	cd_8_group_26667	cd_4_group_26858	cd_2_group_24998
PDT000589468.1	PDS000050903.1	SAMN12619225	environmental/other	cd_8_group_26667	cd_4_group_26858	cd_2_group_24998
PDT000589580.1	PDS000148181.63	SAMN12797781	environmental/other	cd_8_group_26668	-	-
PDT000669104.1	PDS000148181.63	SAMN13909850	environmental/other	cd_8_group_26668	-	-
PDT001014387.1	PDS000148181.63	SAMN15532337	environmental/other	cd_8_group_26668	-	-
PDT000589604.1	PDS000011406.76	SAMN12797784	environmental/other	cd_8_group_26669	-	-
PDT001207202.1	PDS000011406.76	SAMN24246997	clinical	cd_8_group_26669	-	-
PDT000047580.3	PDS000029246.7	SAMN03269309	environmental/other	cd_8_group_2667	cd_4_group_2545	cd_2_group_2261
PDT000047587.3	PDS000029246.7	SAMN03269312	environmental/other	cd_8_group_2667	cd_4_group_2545	cd_2_group_2261
PDT000047614.3	PDS000029246.7	SAMN03269313	environmental/other	cd_8_group_2667	cd_4_group_2545	cd_2_group_2261
PDT001856899.1	PDS000029246.7	SAMN37073223	environmental/other	cd_8_group_2667	cd_4_group_2545	cd_2_group_2261
PDT001856900.1	PDS000029246.7	SAMN37073222	environmental/other	cd_8_group_2667	cd_4_group_2545	cd_2_group_2261
PDT001856909.1	PDS000029246.7	SAMN37073214	environmental/other	cd_8_group_2667	cd_4_group_2545	cd_2_group_2261
PDT001856913.1	PDS000029246.7	SAMN37073210	environmental/other	cd_8_group_2667	cd_4_group_2545	cd_2_group_2261
PDT000589605.1	PDS000076648.237	SAMN12797791	environmental/other	cd_8_group_26670	-	-
PDT001389796.1	PDS000076648.237	SAMN30319269	clinical	cd_8_group_26670	-	-
PDT001848116.1	PDS000076648.237	SAMN36938091	clinical	cd_8_group_26670	cd_4_group_53710	cd_2_group_52433
PDT001854414.1	PDS000076648.237	SAMN37037706	clinical	cd_8_group_26670	cd_4_group_53710	cd_2_group_52433
PDT000589634.1	PDS000158179.42	SAMN12798481	clinical	cd_8_group_26671	cd_4_group_26860	cd_2_group_24999
PDT001436119.1	PDS000158179.42	SAMN31062735	clinical	cd_8_group_26671	cd_4_group_26860	cd_2_group_24999
PDT000597472.1	PDS000009710.258	SAMN12875913	clinical	cd_8_group_26672	cd_4_group_26861	-
PDT000589644.1	PDS000009710.258	SAMN12798578	clinical	cd_8_group_26672	cd_4_group_26861	cd_2_group_25000
PDT000593677.1	PDS000009710.258	SAMN12839172	clinical	cd_8_group_26672	cd_4_group_26861	cd_2_group_25000
PDT000600829.1	PDS000009710.258	SAMN12913340	clinical	cd_8_group_26672	cd_4_group_26861	cd_2_group_25000
PDT000608078.1	PDS000009710.258	SAMN13031613	clinical	cd_8_group_26672	cd_4_group_26861	cd_2_group_25000
PDT001857999.1	PDS000004170.515	SAMN37096850	environmental/other	cd_8_group_26673	-	-
PDT000589656.1	PDS000004170.515	SAMN12798167	environmental/other	cd_8_group_26673	cd_4_group_26863	cd_2_group_25002
PDT000589657.1	PDS000004170.515	SAMN12798170	environmental/other	cd_8_group_26673	cd_4_group_26863	cd_2_group_25002
PDT000589665.1	PDS000004170.515	SAMN12798169	environmental/other	cd_8_group_26673	cd_4_group_26863	cd_2_group_25002
PDT000589669.1	PDS000004170.515	SAMN12798168	environmental/other	cd_8_group_26673	cd_4_group_26863	cd_2_group_25002
PDT000592076.1	PDS000004170.515	SAMN12822675	environmental/other	cd_8_group_26673	cd_4_group_26863	cd_2_group_25002
PDT000592078.1	PDS000004170.515	SAMN12822678	environmental/other	cd_8_group_26673	cd_4_group_26863	cd_2_group_25002
PDT000592111.1	PDS000004170.515	SAMN12822698	environmental/other	cd_8_group_26673	cd_4_group_26863	cd_2_group_25002
PDT000592615.1	PDS000004170.515	SAMN12830544	environmental/other	cd_8_group_26673	cd_4_group_26863	cd_2_group_25002
PDT001160601.1	PDS000008675.329	SAMN22513221	environmental/other	cd_8_group_26674	-	-
PDT000589662.1	PDS000008675.329	SAMN12798171	environmental/other	cd_8_group_26674	cd_4_group_26864	-
PDT000592542.1	PDS000008675.329	SAMN12830476	environmental/other	cd_8_group_26674	cd_4_group_26864	-
PDT000589663.1	PDS000054718.378	SAMN12798173	environmental/other	cd_8_group_26675	cd_4_group_26865	cd_2_group_25003
PDT000592551.1	PDS000054718.378	SAMN12830474	environmental/other	cd_8_group_26675	cd_4_group_26865	cd_2_group_25003
PDT000592607.1	PDS000054718.378	SAMN12830545	environmental/other	cd_8_group_26675	cd_4_group_26865	cd_2_group_25003
PDT000595976.1	PDS000054718.378	SAMN12868810	environmental/other	cd_8_group_26675	cd_4_group_26865	cd_2_group_25003
PDT001351138.1	PDS000030982.27	SAMN29474229	clinical	cd_8_group_26676	cd_4_group_26866	-
PDT000589673.1	PDS000030982.27	SAMN12798117	environmental/other	cd_8_group_26676	cd_4_group_26866	cd_2_group_25004
PDT000919946.1	PDS000030982.27	SAMN17129677	environmental/other	cd_8_group_26676	cd_4_group_26866	cd_2_group_25004
PDT000589738.1	PDS000053417.2	SAMN12799256	clinical	cd_8_group_26677	cd_4_group_26867	cd_2_group_25005
PDT000627098.1	PDS000053417.2	SAMN13264925	clinical	cd_8_group_26677	cd_4_group_26867	cd_2_group_25005
PDT000629912.1	PDS000053417.2	SAMN13268588	clinical	cd_8_group_26677	cd_4_group_26867	cd_2_group_25005
PDT000589740.1	PDS000051288.1	SAMN12799255	clinical	cd_8_group_26678	cd_4_group_26868	cd_2_group_25006
PDT000595754.1	PDS000051288.1	SAMN12862108	clinical	cd_8_group_26678	cd_4_group_26868	cd_2_group_25006
PDT000589743.1	PDS000050899.2	SAMN12799267	clinical	cd_8_group_26679	-	-
PDT001670870.1	PDS000050899.2	SAMN33939847	clinical	cd_8_group_26679	-	-
PDT000171982.2	PDS000026982.405	SAMN06131790	clinical	cd_8_group_2668	-	-
PDT000187008.2	PDS000026982.405	SAMN06299448	clinical	cd_8_group_2668	-	-
PDT000188285.2	PDS000026982.405	SAMN06342538	clinical	cd_8_group_2668	-	-
PDT000197806.2	PDS000026982.405	SAMN06619958	clinical	cd_8_group_2668	-	-
PDT000203730.2	PDS000026982.405	SAMN06733360	clinical	cd_8_group_2668	-	-
PDT000206795.2	PDS000026982.405	SAMN06847283	clinical	cd_8_group_2668	-	-
PDT000222431.2	PDS000026982.405	SAMN07213159	clinical	cd_8_group_2668	-	-
PDT000223247.2	PDS000026982.405	SAMN07311755	clinical	cd_8_group_2668	-	-
PDT000254200.2	PDS000026982.405	SAMN07788219	clinical	cd_8_group_2668	-	-
PDT000279032.2	PDS000026982.405	SAMN08377002	clinical	cd_8_group_2668	-	-
PDT000293779.2	PDS000026982.405	SAMN08668105	clinical	cd_8_group_2668	-	-
PDT000340757.1	PDS000026982.405	SAMN09535914	clinical	cd_8_group_2668	-	-
PDT000344723.1	PDS000026982.405	SAMN09636619	clinical	cd_8_group_2668	-	-
PDT000367895.1	PDS000026982.405	SAMN09928134	clinical	cd_8_group_2668	-	-
PDT000372455.1	PDS000026982.405	SAMN09981086	clinical	cd_8_group_2668	-	-
PDT000386652.1	PDS000026982.405	SAMN10142333	clinical	cd_8_group_2668	-	-
PDT000394482.1	PDS000026982.405	SAMN10276523	clinical	cd_8_group_2668	-	-
PDT000407162.1	PDS000026982.405	SAMN10424395	clinical	cd_8_group_2668	-	-
PDT000407469.1	PDS000026982.405	SAMN10424666	clinical	cd_8_group_2668	-	-
PDT000410244.1	PDS000026982.405	SAMN10471203	clinical	cd_8_group_2668	-	-
PDT000412407.1	PDS000026982.405	SAMN10501420	clinical	cd_8_group_2668	-	-
PDT000416723.1	PDS000026982.405	SAMN10585355	clinical	cd_8_group_2668	-	-
PDT000457162.1	PDS000026982.405	SAMN10851724	clinical	cd_8_group_2668	-	-
PDT000478936.1	PDS000026982.405	SAMN11149881	clinical	cd_8_group_2668	-	-
PDT000498829.1	PDS000026982.405	SAMN11581940	clinical	cd_8_group_2668	-	-
PDT000519092.1	PDS000026982.405	SAMN11999150	clinical	cd_8_group_2668	-	-
PDT000544707.1	PDS000026982.405	SAMN12285900	clinical	cd_8_group_2668	-	-
PDT000546155.1	PDS000026982.405	SAMN12324312	clinical	cd_8_group_2668	-	-
PDT000556531.1	PDS000026982.405	SAMN12505078	clinical	cd_8_group_2668	-	-
PDT000558668.1	PDS000026982.405	SAMN12538143	clinical	cd_8_group_2668	-	-
PDT000559341.1	PDS000026982.405	SAMN12546728	clinical	cd_8_group_2668	-	-
PDT000563879.1	PDS000026982.405	SAMN12571627	clinical	cd_8_group_2668	-	-
PDT000570150.1	PDS000026982.405	SAMN12616643	clinical	cd_8_group_2668	-	-
PDT000570301.1	PDS000026982.405	SAMN12617041	clinical	cd_8_group_2668	-	-
PDT000571207.1	PDS000026982.405	SAMN12621304	clinical	cd_8_group_2668	-	-
PDT000589225.1	PDS000026982.405	SAMN12796892	clinical	cd_8_group_2668	-	-
PDT000597503.1	PDS000026982.405	SAMN12876098	clinical	cd_8_group_2668	-	-
PDT000598896.1	PDS000026982.405	SAMN12889200	clinical	cd_8_group_2668	-	-
PDT000599971.1	PDS000026982.405	SAMN12908664	clinical	cd_8_group_2668	-	-
PDT000611714.1	PDS000026982.405	SAMN13059353	clinical	cd_8_group_2668	-	-
PDT000616203.1	PDS000026982.405	SAMN13067095	clinical	cd_8_group_2668	-	-
PDT000617327.1	PDS000026982.405	SAMN13108074	clinical	cd_8_group_2668	-	-
PDT000618097.1	PDS000026982.405	SAMN13115492	clinical	cd_8_group_2668	-	-
PDT000622727.1	PDS000026982.405	SAMN13175686	clinical	cd_8_group_2668	-	-
PDT000659152.1	PDS000026982.405	SAMN13825750	clinical	cd_8_group_2668	-	-
PDT000659273.1	PDS000026982.405	SAMN13826151	clinical	cd_8_group_2668	-	-
PDT000662525.1	PDS000026982.405	SAMN13862319	clinical	cd_8_group_2668	-	-
PDT000682603.1	PDS000026982.405	SAMN14084328	clinical	cd_8_group_2668	-	-
PDT000682604.1	PDS000026982.405	SAMN14084341	clinical	cd_8_group_2668	-	-
PDT000682605.1	PDS000026982.405	SAMN14084315	clinical	cd_8_group_2668	-	-
PDT000703164.1	PDS000026982.405	SAMN14269803	clinical	cd_8_group_2668	-	-
PDT000710714.1	PDS000026982.405	SAMN14409826	clinical	cd_8_group_2668	-	-
PDT000770310.1	PDS000026982.405	SAMN15340398	clinical	cd_8_group_2668	-	-
PDT000783519.1	PDS000026982.405	SAMN15456477	clinical	cd_8_group_2668	-	-
PDT000788466.1	PDS000026982.405	SAMN15542961	clinical	cd_8_group_2668	-	-
PDT000802264.1	PDS000026982.405	SAMN15731543	clinical	cd_8_group_2668	-	-
PDT000814720.1	PDS000026982.405	SAMN15849318	clinical	cd_8_group_2668	-	-
PDT000814725.1	PDS000026982.405	SAMN15849314	clinical	cd_8_group_2668	-	-
PDT000826625.1	PDS000026982.405	SAMN15944052	clinical	cd_8_group_2668	-	-
PDT000830494.1	PDS000026982.405	SAMN16071061	clinical	cd_8_group_2668	-	-
PDT000834527.1	PDS000026982.405	SAMN16109658	clinical	cd_8_group_2668	-	-
PDT000835959.1	PDS000026982.405	SAMN16128853	clinical	cd_8_group_2668	-	-
PDT000836657.1	PDS000026982.405	SAMN16134736	clinical	cd_8_group_2668	-	-
PDT000836661.1	PDS000026982.405	SAMN16134757	clinical	cd_8_group_2668	-	-
PDT000836670.1	PDS000026982.405	SAMN16134767	clinical	cd_8_group_2668	-	-
PDT000836807.1	PDS000026982.405	SAMN16124944	clinical	cd_8_group_2668	-	-
PDT000837607.1	PDS000026982.405	SAMN16183400	clinical	cd_8_group_2668	-	-
PDT000841318.1	PDS000026982.405	SAMN16229879	clinical	cd_8_group_2668	-	-
PDT000851202.1	PDS000026982.405	SAMN16320109	clinical	cd_8_group_2668	-	-
PDT000851269.1	PDS000026982.405	SAMN16320093	clinical	cd_8_group_2668	-	-
PDT000851562.1	PDS000026982.405	SAMN16320544	clinical	cd_8_group_2668	-	-
PDT000851565.1	PDS000026982.405	SAMN16320529	clinical	cd_8_group_2668	-	-
PDT000856061.1	PDS000026982.405	SAMN16380455	clinical	cd_8_group_2668	-	-
PDT000859461.1	PDS000026982.405	SAMN16414714	clinical	cd_8_group_2668	-	-
PDT000871667.1	PDS000026982.405	SAMN16588797	clinical	cd_8_group_2668	-	-
PDT000871802.1	PDS000026982.405	SAMN16590152	clinical	cd_8_group_2668	-	-
PDT000872547.1	PDS000026982.405	SAMN16595171	clinical	cd_8_group_2668	-	-
PDT000873554.1	PDS000026982.405	SAMN16605844	clinical	cd_8_group_2668	-	-
PDT000876912.1	PDS000026982.405	SAMN16628110	clinical	cd_8_group_2668	-	-
PDT000885264.1	PDS000026982.405	SAMN16725379	clinical	cd_8_group_2668	-	-
PDT000898329.1	PDS000026982.405	SAMN16916388	clinical	cd_8_group_2668	-	-
PDT000903420.1	PDS000026982.405	SAMN17004558	clinical	cd_8_group_2668	-	-
PDT000921142.1	PDS000026982.405	SAMN17137665	clinical	cd_8_group_2668	-	-
PDT000928668.1	PDS000026982.405	SAMN17225184	clinical	cd_8_group_2668	-	-
PDT000930821.1	PDS000026982.405	SAMN17277418	clinical	cd_8_group_2668	-	-
PDT000967821.1	PDS000026982.405	SAMN17980224	clinical	cd_8_group_2668	-	-
PDT001078734.1	PDS000026982.405	SAMN19921011	clinical	cd_8_group_2668	-	-
PDT001088384.1	PDS000026982.405	SAMN20176012	clinical	cd_8_group_2668	-	-
PDT001093188.1	PDS000026982.405	SAMN20325855	clinical	cd_8_group_2668	-	-
PDT001113751.1	PDS000026982.405	SAMN20873958	clinical	cd_8_group_2668	-	-
PDT001113761.1	PDS000026982.405	SAMN20873960	clinical	cd_8_group_2668	-	-
PDT001116035.1	PDS000026982.405	SAMN20959864	clinical	cd_8_group_2668	-	-
PDT001119150.1	PDS000026982.405	SAMN21037993	clinical	cd_8_group_2668	-	-
PDT001126756.1	PDS000026982.405	SAMN21386154	clinical	cd_8_group_2668	-	-
PDT001133045.1	PDS000026982.405	SAMN21502314	clinical	cd_8_group_2668	-	-
PDT001136338.1	PDS000026982.405	SAMN21570553	clinical	cd_8_group_2668	-	-
PDT001136349.1	PDS000026982.405	SAMN21570543	clinical	cd_8_group_2668	-	-
PDT001144501.1	PDS000026982.405	SAMN22038317	clinical	cd_8_group_2668	-	-
PDT001149558.1	PDS000026982.405	SAMN22231262	clinical	cd_8_group_2668	-	-
PDT001156943.7	PDS000026982.405	SAMN22372786	clinical	cd_8_group_2668	-	-
PDT001162300.1	PDS000026982.405	SAMN22575689	clinical	cd_8_group_2668	-	-
PDT001163368.1	PDS000026982.405	SAMN22604970	clinical	cd_8_group_2668	-	-
PDT001173369.1	PDS000026982.405	SAMN23038890	clinical	cd_8_group_2668	-	-
PDT001173520.1	PDS000026982.405	SAMN23039621	clinical	cd_8_group_2668	-	-
PDT001178101.1	PDS000026982.405	SAMN23285041	clinical	cd_8_group_2668	-	-
PDT001186975.1	PDS000026982.405	SAMN23491359	clinical	cd_8_group_2668	-	-
PDT001215914.1	PDS000026982.405	SAMN24611394	clinical	cd_8_group_2668	-	-
PDT001314068.1	PDS000026982.405	SAMN28600541	clinical	cd_8_group_2668	-	-
PDT001361373.1	PDS000026982.405	SAMN29769580	clinical	cd_8_group_2668	-	-
PDT001363850.1	PDS000026982.405	SAMN29802118	clinical	cd_8_group_2668	-	-
PDT001380035.1	PDS000026982.405	SAMN30196694	clinical	cd_8_group_2668	-	-
PDT001380043.1	PDS000026982.405	SAMN30196645	clinical	cd_8_group_2668	-	-
PDT001390482.1	PDS000026982.405	SAMN30346105	clinical	cd_8_group_2668	-	-
PDT001399212.1	PDS000026982.405	SAMN30525075	clinical	cd_8_group_2668	-	-
PDT001404767.1	PDS000026982.405	SAMN30565982	clinical	cd_8_group_2668	-	-
PDT001410049.1	PDS000026982.405	SAMN30686322	clinical	cd_8_group_2668	-	-
PDT001412485.1	PDS000026982.405	SAMN30727717	clinical	cd_8_group_2668	-	-
PDT001412770.1	PDS000026982.405	SAMN30751535	clinical	cd_8_group_2668	-	-
PDT001418791.1	PDS000026982.405	SAMN30875249	clinical	cd_8_group_2668	-	-
PDT001425238.1	PDS000026982.405	SAMN30927316	clinical	cd_8_group_2668	-	-
PDT001442273.1	PDS000026982.405	SAMN31152481	clinical	cd_8_group_2668	-	-
PDT001450278.1	PDS000026982.405	SAMN31238752	clinical	cd_8_group_2668	-	-
PDT001450539.1	PDS000026982.405	SAMN31243791	clinical	cd_8_group_2668	-	-
PDT001453900.1	PDS000026982.405	SAMN31286035	clinical	cd_8_group_2668	-	-
PDT001471979.1	PDS000026982.405	SAMN31536914	clinical	cd_8_group_2668	-	-
PDT001482480.1	PDS000026982.405	SAMN31668178	clinical	cd_8_group_2668	-	-
PDT001483312.1	PDS000026982.405	SAMN31684628	clinical	cd_8_group_2668	-	-
PDT001483319.1	PDS000026982.405	SAMN31685033	clinical	cd_8_group_2668	-	-
PDT001504752.1	PDS000026982.405	SAMN31928329	clinical	cd_8_group_2668	-	-
PDT001505019.1	PDS000026982.405	SAMN31929758	clinical	cd_8_group_2668	-	-
PDT001512559.1	PDS000026982.405	SAMN32039993	clinical	cd_8_group_2668	-	-
PDT001676727.1	PDS000026982.405	SAMN34027042	clinical	cd_8_group_2668	-	-
PDT001742298.1	PDS000026982.405	SAMN35217094	clinical	cd_8_group_2668	-	-
PDT001790782.1	PDS000026982.405	SAMN35989805	clinical	cd_8_group_2668	-	-
PDT001823528.1	PDS000026982.405	SAMN36653602	clinical	cd_8_group_2668	-	-
PDT001835042.1	PDS000026982.405	SAMN36770178	clinical	cd_8_group_2668	-	-
PDT001836909.1	PDS000026982.405	SAMN36791568	clinical	cd_8_group_2668	-	-
PDT001871443.1	PDS000026982.405	SAMN37233187	clinical	cd_8_group_2668	-	-
PDT001882869.1	PDS000026982.405	SAMN37383216	clinical	cd_8_group_2668	-	-
PDT001899945.1	PDS000026982.405	SAMN37529737	clinical	cd_8_group_2668	-	-
PDT001911434.1	PDS000026982.405	SAMN37643218	clinical	cd_8_group_2668	-	-
PDT001927887.1	PDS000026982.405	SAMN37807042	clinical	cd_8_group_2668	-	-
PDT001940728.1	PDS000026982.405	SAMN37831682	clinical	cd_8_group_2668	-	-
PDT001940856.1	PDS000026982.405	SAMN37844534	clinical	cd_8_group_2668	-	-
PDT001941430.1	PDS000026982.405	SAMN37847420	clinical	cd_8_group_2668	-	-
PDT001953750.1	PDS000026982.405	SAMN37982723	clinical	cd_8_group_2668	-	-
PDT001964974.1	PDS000026982.405	SAMN38066359	clinical	cd_8_group_2668	-	-
PDT001973848.1	PDS000026982.405	SAMN38144820	clinical	cd_8_group_2668	-	-
PDT002008585.1	PDS000026982.405	SAMN38448114	clinical	cd_8_group_2668	-	-
PDT000224795.2	PDS000026982.405	SAMN07339288	clinical	cd_8_group_2668	cd_4_group_11198	cd_2_group_10138
PDT000853514.1	PDS000026982.405	SAMN16354288	clinical	cd_8_group_2668	cd_4_group_11198	cd_2_group_10138
PDT000853537.1	PDS000026982.405	SAMN16354307	clinical	cd_8_group_2668	cd_4_group_11198	cd_2_group_10138
PDT000227658.2	PDS000026982.405	SAMN07408001	clinical	cd_8_group_2668	cd_4_group_11404	-
PDT001370776.1	PDS000026982.405	SAMN29969548	clinical	cd_8_group_2668	cd_4_group_11404	-
PDT001405072.1	PDS000026982.405	SAMN30566368	clinical	cd_8_group_2668	cd_4_group_11404	-
PDT000682523.1	PDS000026982.405	SAMN14083486	clinical	cd_8_group_2668	cd_4_group_13221	-
PDT000796078.1	PDS000026982.405	SAMN15639440	clinical	cd_8_group_2668	cd_4_group_13221	-
PDT000836801.1	PDS000026982.405	SAMN16124942	clinical	cd_8_group_2668	cd_4_group_13221	-
PDT001449767.1	PDS000026982.405	SAMN31230620	clinical	cd_8_group_2668	cd_4_group_13221	-
PDT000260890.2	PDS000026982.405	SAMN07967474	clinical	cd_8_group_2668	cd_4_group_13221	cd_2_group_11923
PDT000410243.1	PDS000026982.405	SAMN10471202	clinical	cd_8_group_2668	cd_4_group_13221	cd_2_group_11923
PDT000573595.1	PDS000026982.405	SAMN12629237	clinical	cd_8_group_2668	cd_4_group_13221	cd_2_group_24405
PDT000588934.1	PDS000026982.405	SAMN12786834	clinical	cd_8_group_2668	cd_4_group_13221	cd_2_group_24405
PDT000661850.1	PDS000026982.405	SAMN13841646	clinical	cd_8_group_2668	cd_4_group_13221	cd_2_group_24405
PDT000708739.1	PDS000026982.405	SAMN14369299	clinical	cd_8_group_2668	cd_4_group_13221	cd_2_group_28742
PDT001406587.1	PDS000026982.405	SAMN30616745	clinical	cd_8_group_2668	cd_4_group_13221	cd_2_group_28742
PDT001136396.1	PDS000026982.405	SAMN21570580	clinical	cd_8_group_2668	cd_4_group_13221	cd_2_group_39382
PDT001395949.1	PDS000026982.405	SAMN30438572	clinical	cd_8_group_2668	cd_4_group_13221	cd_2_group_39382
PDT000266685.2	PDS000026982.405	SAMN08043991	clinical	cd_8_group_2668	cd_4_group_13723	cd_2_group_12407
PDT000855876.1	PDS000026982.405	SAMN16379290	clinical	cd_8_group_2668	cd_4_group_13723	cd_2_group_12407
PDT000272650.2	PDS000026982.405	SAMN08161587	clinical	cd_8_group_2668	cd_4_group_14031	cd_2_group_12679
PDT000340928.1	PDS000026982.405	SAMN09545108	clinical	cd_8_group_2668	cd_4_group_14031	cd_2_group_12679
PDT001142871.1	PDS000026982.405	SAMN21898832	clinical	cd_8_group_2668	cd_4_group_14031	cd_2_group_39566
PDT001143453.1	PDS000026982.405	SAMN21920790	clinical	cd_8_group_2668	cd_4_group_14031	cd_2_group_39566
PDT000285566.2	PDS000026982.405	SAMN08481425	clinical	cd_8_group_2668	cd_4_group_14667	-
PDT000340930.1	PDS000026982.405	SAMN09545107	clinical	cd_8_group_2668	cd_4_group_14667	-
PDT000351538.1	PDS000026982.405	SAMN09689808	clinical	cd_8_group_2668	cd_4_group_14667	-
PDT000640306.1	PDS000026982.405	SAMN13494291	clinical	cd_8_group_2668	cd_4_group_14667	-
PDT001854883.1	PDS000026982.405	SAMN37047373	clinical	cd_8_group_2668	cd_4_group_14667	-
PDT001948366.1	PDS000026982.405	SAMN37886624	clinical	cd_8_group_2668	cd_4_group_14667	-
PDT000360796.1	PDS000026982.405	SAMN09788105	clinical	cd_8_group_2668	cd_4_group_14667	cd_2_group_17495
PDT000372506.1	PDS000026982.405	SAMN09981131	clinical	cd_8_group_2668	cd_4_group_14667	cd_2_group_17495
PDT000434158.1	PDS000026982.405	SAMN10722737	clinical	cd_8_group_2668	cd_4_group_14667	cd_2_group_17495
PDT001122744.1	PDS000026982.405	SAMN21214575	clinical	cd_8_group_2668	cd_4_group_14667	cd_2_group_17495
PDT000296801.2	PDS000026982.405	SAMN08773434	clinical	cd_8_group_2668	cd_4_group_15113	cd_2_group_13613
PDT000296809.2	PDS000026982.405	SAMN08773452	clinical	cd_8_group_2668	cd_4_group_15113	cd_2_group_13613
PDT000340489.1	PDS000026982.405	SAMN09534162	clinical	cd_8_group_2668	cd_4_group_18134	-
PDT000926344.1	PDS000026982.405	SAMN17191212	clinical	cd_8_group_2668	cd_4_group_18134	-
PDT001102005.1	PDS000026982.405	SAMN20522326	clinical	cd_8_group_2668	cd_4_group_18134	cd_2_group_38111
PDT001102007.1	PDS000026982.405	SAMN20522325	clinical	cd_8_group_2668	cd_4_group_18134	cd_2_group_38111
PDT001847884.2	PDS000026982.405	SAMN36934999	clinical	cd_8_group_2668	cd_4_group_18134	cd_2_group_38111
PDT000372459.1	PDS000026982.405	SAMN09981079	clinical	cd_8_group_2668	cd_4_group_19466	-
PDT001865819.1	PDS000026982.405	SAMN37161875	clinical	cd_8_group_2668	cd_4_group_19466	-
PDT000375381.1	PDS000026982.405	SAMN10037413	clinical	cd_8_group_2668	cd_4_group_19549	cd_2_group_17944
PDT000409414.1	PDS000026982.405	SAMN10450757	clinical	cd_8_group_2668	cd_4_group_19549	cd_2_group_17944
PDT000416014.1	PDS000026982.405	SAMN10580183	clinical	cd_8_group_2668	cd_4_group_19549	cd_2_group_17944
PDT000399522.1	PDS000026982.405	SAMN10349392	clinical	cd_8_group_2668	cd_4_group_20715	-
PDT000597363.1	PDS000026982.405	SAMN12875353	clinical	cd_8_group_2668	cd_4_group_20715	-
PDT000819791.1	PDS000026982.405	SAMN15892492	clinical	cd_8_group_2668	cd_4_group_20715	-
PDT001982571.1	PDS000026982.405	SAMN38225271	clinical	cd_8_group_2668	cd_4_group_20715	-
PDT000410820.1	PDS000026982.405	SAMN10477641	clinical	cd_8_group_2668	cd_4_group_21142	-
PDT000851192.1	PDS000026982.405	SAMN16320112	clinical	cd_8_group_2668	cd_4_group_21142	-
PDT000769263.1	PDS000026982.405	SAMN15325983	clinical	cd_8_group_2668	cd_4_group_22021	-
PDT000922471.1	PDS000026982.405	SAMN17145256	clinical	cd_8_group_2668	cd_4_group_22021	-
PDT000440460.1	PDS000026982.405	SAMN10752115	clinical	cd_8_group_2668	cd_4_group_22021	cd_2_group_20340
PDT001160387.1	PDS000026982.405	SAMN22510361	clinical	cd_8_group_2668	cd_4_group_22021	cd_2_group_20340
PDT001160390.1	PDS000026982.405	SAMN22510353	clinical	cd_8_group_2668	cd_4_group_22021	cd_2_group_20340
PDT000545162.1	PDS000026982.405	SAMN12289580	clinical	cd_8_group_2668	cd_4_group_25263	cd_2_group_23538
PDT000644509.1	PDS000026982.405	SAMN13560666	clinical	cd_8_group_2668	cd_4_group_25263	cd_2_group_23538
PDT001399106.1	PDS000026982.405	SAMN30524270	clinical	cd_8_group_2668	cd_4_group_25263	cd_2_group_46179
PDT001436950.1	PDS000026982.405	SAMN31088698	clinical	cd_8_group_2668	cd_4_group_25263	cd_2_group_46179
PDT001164545.1	PDS000026982.405	SAMN22746679	clinical	cd_8_group_2668	cd_4_group_25384	-
PDT000547222.1	PDS000026982.405	SAMN12338924	clinical	cd_8_group_2668	cd_4_group_25384	cd_2_group_23643
PDT000547646.1	PDS000026982.405	SAMN12344577	clinical	cd_8_group_2668	cd_4_group_25384	cd_2_group_23643
PDT000281938.2	PDS000026982.405	SAMN08242731	clinical	cd_8_group_2668	cd_4_group_2546	-
PDT000542172.1	PDS000026982.405	SAMN12256504	clinical	cd_8_group_2668	cd_4_group_2546	-
PDT000647066.1	PDS000026982.405	SAMN13615736	clinical	cd_8_group_2668	cd_4_group_2546	-
PDT000877981.1	PDS000026982.405	SAMN16635125	clinical	cd_8_group_2668	cd_4_group_2546	-
PDT001389534.1	PDS000026982.405	SAMN30313934	clinical	cd_8_group_2668	cd_4_group_2546	-
PDT001490911.1	PDS000026982.405	SAMN31812234	clinical	cd_8_group_2668	cd_4_group_2546	-
PDT001708297.1	PDS000026982.405	SAMN34381828	clinical	cd_8_group_2668	cd_4_group_2546	-
PDT001904241.1	PDS000026982.405	SAMN37546106	clinical	cd_8_group_2668	cd_4_group_2546	-
PDT000047581.3	PDS000026982.405	SAMN03269319	environmental/other	cd_8_group_2668	cd_4_group_2546	cd_2_group_2262
PDT000892361.1	PDS000026982.405	SAMN16822391	clinical	cd_8_group_2668	cd_4_group_2546	cd_2_group_2262
PDT001877970.1	PDS000026982.405	SAMN37324352	environmental/other	cd_8_group_2668	cd_4_group_2546	cd_2_group_2262
PDT000594572.1	PDS000026982.405	SAMN12856390	clinical	cd_8_group_2668	cd_4_group_27036	cd_2_group_25169
PDT000873549.1	PDS000026982.405	SAMN16605842	clinical	cd_8_group_2668	cd_4_group_27036	cd_2_group_25169
PDT001117908.1	PDS000026982.405	SAMN21020015	clinical	cd_8_group_2668	cd_4_group_27036	cd_2_group_25169
PDT001142890.1	PDS000026982.405	SAMN21899351	clinical	cd_8_group_2668	cd_4_group_27036	cd_2_group_25169
PDT001144838.1	PDS000026982.405	SAMN22046418	clinical	cd_8_group_2668	cd_4_group_27036	cd_2_group_25169
PDT001449800.1	PDS000026982.405	SAMN31230649	clinical	cd_8_group_2668	cd_4_group_27036	cd_2_group_25169
PDT001455777.1	PDS000026982.405	SAMN31342305	clinical	cd_8_group_2668	cd_4_group_27036	cd_2_group_25169
PDT001476689.1	PDS000026982.405	SAMN31610990	clinical	cd_8_group_2668	cd_4_group_27036	cd_2_group_25169
PDT001576665.1	PDS000026982.405	SAMN32727835	clinical	cd_8_group_2668	cd_4_group_27036	cd_2_group_25169
PDT000602340.1	PDS000026982.405	SAMN12991246	clinical	cd_8_group_2668	cd_4_group_27356	cd_2_group_25494
PDT000864165.1	PDS000026982.405	SAMN16498752	clinical	cd_8_group_2668	cd_4_group_27356	cd_2_group_25494
PDT000630480.1	PDS000026982.405	SAMN13326179	clinical	cd_8_group_2668	cd_4_group_28357	cd_2_group_26456
PDT000687658.1	PDS000026982.405	SAMN14130044	clinical	cd_8_group_2668	cd_4_group_28357	cd_2_group_26456
PDT000640076.1	PDS000026982.405	SAMN13447642	clinical	cd_8_group_2668	cd_4_group_28428	-
PDT000643411.1	PDS000026982.405	SAMN13536146	clinical	cd_8_group_2668	cd_4_group_28428	-
PDT000819790.1	PDS000026982.405	SAMN15892514	clinical	cd_8_group_2668	cd_4_group_28428	-
PDT001157316.4	PDS000026982.405	SAMN22406770	clinical	cd_8_group_2668	cd_4_group_28428	-
PDT001327535.1	PDS000026982.405	SAMN29011474	clinical	cd_8_group_2668	cd_4_group_28428	-
PDT001418200.1	PDS000026982.405	SAMN30874319	clinical	cd_8_group_2668	cd_4_group_28428	-
PDT001471672.1	PDS000026982.405	SAMN31530775	clinical	cd_8_group_2668	cd_4_group_28428	-
PDT000632112.1	PDS000026982.405	SAMN13343530	clinical	cd_8_group_2668	cd_4_group_28428	cd_2_group_26526
PDT000640074.1	PDS000026982.405	SAMN13447632	clinical	cd_8_group_2668	cd_4_group_28428	cd_2_group_26526
PDT000795805.1	PDS000026982.405	SAMN15638635	clinical	cd_8_group_2668	cd_4_group_28428	cd_2_group_26526
PDT000826634.1	PDS000026982.405	SAMN15944069	clinical	cd_8_group_2668	cd_4_group_28428	cd_2_group_26526
PDT000830496.1	PDS000026982.405	SAMN16071038	clinical	cd_8_group_2668	cd_4_group_28428	cd_2_group_26526
PDT000842207.1	PDS000026982.405	SAMN16238900	clinical	cd_8_group_2668	cd_4_group_28428	cd_2_group_26526
PDT000873521.1	PDS000026982.405	SAMN16605804	clinical	cd_8_group_2668	cd_4_group_28428	cd_2_group_26526
PDT000881115.1	PDS000026982.405	SAMN16687574	clinical	cd_8_group_2668	cd_4_group_28428	cd_2_group_26526
PDT001012192.1	PDS000026982.405	SAMN18863730	clinical	cd_8_group_2668	cd_4_group_28428	cd_2_group_26526
PDT001137461.1	PDS000026982.405	SAMN21600840	clinical	cd_8_group_2668	cd_4_group_28428	cd_2_group_26526
PDT001137831.1	PDS000026982.405	SAMN21600842	clinical	cd_8_group_2668	cd_4_group_28428	cd_2_group_26526
PDT001164544.1	PDS000026982.405	SAMN22746684	clinical	cd_8_group_2668	cd_4_group_28428	cd_2_group_26526
PDT001172335.1	PDS000026982.405	SAMN23009421	clinical	cd_8_group_2668	cd_4_group_28428	cd_2_group_26526
PDT001356794.1	PDS000026982.405	SAMN29632633	clinical	cd_8_group_2668	cd_4_group_28428	cd_2_group_26526
PDT001376506.1	PDS000026982.405	SAMN30077837	clinical	cd_8_group_2668	cd_4_group_28428	cd_2_group_26526
PDT001414646.1	PDS000026982.405	SAMN30808872	clinical	cd_8_group_2668	cd_4_group_28428	cd_2_group_26526
PDT001430294.1	PDS000026982.405	SAMN30989003	clinical	cd_8_group_2668	cd_4_group_28428	cd_2_group_26526
PDT001790843.1	PDS000026982.405	SAMN35989988	clinical	cd_8_group_2668	cd_4_group_28428	cd_2_group_26526
PDT001887856.1	PDS000026982.405	SAMN37410852	clinical	cd_8_group_2668	cd_4_group_28428	cd_2_group_26526
PDT000817343.1	PDS000026982.405	SAMN15872290	clinical	cd_8_group_2668	cd_4_group_28428	cd_2_group_31377
PDT000842156.1	PDS000026982.405	SAMN16238861	clinical	cd_8_group_2668	cd_4_group_28428	cd_2_group_31377
PDT000654048.1	PDS000026982.405	SAMN13717731	clinical	cd_8_group_2668	cd_4_group_29088	-
PDT001596982.1	PDS000026982.405	SAMN32960233	clinical	cd_8_group_2668	cd_4_group_29088	-
PDT001941185.1	PDS000026982.405	SAMN37846650	clinical	cd_8_group_2668	cd_4_group_29088	-
PDT000682182.1	PDS000026982.405	SAMN14079646	clinical	cd_8_group_2668	cd_4_group_30090	cd_2_group_28085
PDT001524516.1	PDS000026982.405	SAMN32188208	clinical	cd_8_group_2668	cd_4_group_30090	cd_2_group_28085
PDT000819779.1	PDS000026982.405	SAMN15892491	clinical	cd_8_group_2668	cd_4_group_33397	-
PDT000842200.1	PDS000026982.405	SAMN16238927	clinical	cd_8_group_2668	cd_4_group_33397	-
PDT000892046.1	PDS000026982.405	SAMN16816285	clinical	cd_8_group_2668	cd_4_group_33397	-
PDT001126395.1	PDS000026982.405	SAMN21383867	clinical	cd_8_group_2668	cd_4_group_33397	-
PDT001404139.1	PDS000026982.405	SAMN30556791	clinical	cd_8_group_2668	cd_4_group_33397	-
PDT001150878.1	PDS000026982.405	SAMN22266281	clinical	cd_8_group_2668	cd_4_group_33397	cd_2_group_39868
PDT001157253.4	PDS000026982.405	SAMN22405789	clinical	cd_8_group_2668	cd_4_group_33397	cd_2_group_39868
PDT000862884.1	PDS000026982.405	SAMN16451805	clinical	cd_8_group_2668	cd_4_group_34545	-
PDT001160379.1	PDS000026982.405	SAMN22509509	clinical	cd_8_group_2668	cd_4_group_34545	-
PDT000863012.1	PDS000026982.405	SAMN16451676	clinical	cd_8_group_2668	cd_4_group_34549	-
PDT001162093.1	PDS000026982.405	SAMN22570721	clinical	cd_8_group_2668	cd_4_group_34549	-
PDT000863936.1	PDS000026982.405	SAMN16486454	clinical	cd_8_group_2668	cd_4_group_34580	cd_2_group_32588
PDT001357736.1	PDS000026982.405	SAMN29659814	clinical	cd_8_group_2668	cd_4_group_34580	cd_2_group_32588
PDT000872536.1	PDS000026982.405	SAMN16593897	clinical	cd_8_group_2668	cd_4_group_34867	cd_2_group_32883
PDT001160384.1	PDS000026982.405	SAMN22510364	clinical	cd_8_group_2668	cd_4_group_34867	cd_2_group_32883
PDT000883409.1	PDS000026982.405	SAMN16708579	clinical	cd_8_group_2668	cd_4_group_35070	cd_2_group_33070
PDT000892038.1	PDS000026982.405	SAMN16816287	clinical	cd_8_group_2668	cd_4_group_35070	cd_2_group_33070
PDT000892339.1	PDS000026982.405	SAMN16822369	clinical	cd_8_group_2668	cd_4_group_35227	-
PDT001462785.1	PDS000026982.405	SAMN31402831	clinical	cd_8_group_2668	cd_4_group_35227	-
PDT000901115.1	PDS000026982.405	SAMN16956047	clinical	cd_8_group_2668	cd_4_group_35593	cd_2_group_33584
PDT000920230.1	PDS000026982.405	SAMN17129373	clinical	cd_8_group_2668	cd_4_group_35593	cd_2_group_33584
PDT001103393.1	PDS000026982.405	SAMN20582923	clinical	cd_8_group_2668	cd_4_group_40176	cd_2_group_38161
PDT001103498.1	PDS000026982.405	SAMN20593978	clinical	cd_8_group_2668	cd_4_group_40176	cd_2_group_38161
PDT001178921.1	PDS000026982.405	SAMN23307608	clinical	cd_8_group_2668	cd_4_group_40176	cd_2_group_38161
PDT001183518.1	PDS000026982.405	SAMN23408148	clinical	cd_8_group_2668	cd_4_group_40176	cd_2_group_38161
PDT001120593.1	PDS000026982.405	SAMN21160167	clinical	cd_8_group_2668	cd_4_group_40777	cd_2_group_38755
PDT001174032.1	PDS000026982.405	SAMN23098973	clinical	cd_8_group_2668	cd_4_group_40777	cd_2_group_38755
PDT001123022.1	PDS000026982.405	SAMN21217342	clinical	cd_8_group_2668	cd_4_group_40901	cd_2_group_38873
PDT001831126.1	PDS000026982.405	SAMN36730523	clinical	cd_8_group_2668	cd_4_group_40901	cd_2_group_38873
PDT001129300.1	PDS000026982.405	SAMN21416734	clinical	cd_8_group_2668	cd_4_group_41110	cd_2_group_39093
PDT001130016.1	PDS000026982.405	SAMN21416743	clinical	cd_8_group_2668	cd_4_group_41110	cd_2_group_39093
PDT001157288.4	PDS000026982.405	SAMN22405836	clinical	cd_8_group_2668	cd_4_group_42107	cd_2_group_40095
PDT001209025.1	PDS000026982.405	SAMN24283256	clinical	cd_8_group_2668	cd_4_group_42107	cd_2_group_40095
PDT001177924.1	PDS000026982.405	SAMN23283906	clinical	cd_8_group_2668	cd_4_group_42762	-
PDT001392490.1	PDS000026982.405	SAMN30380002	clinical	cd_8_group_2668	cd_4_group_42762	-
PDT001436393.1	PDS000026982.405	SAMN31076044	clinical	cd_8_group_2668	cd_4_group_42762	-
PDT001386968.1	PDS000026982.405	SAMN30282693	clinical	cd_8_group_2668	cd_4_group_47334	-
PDT001405640.1	PDS000026982.405	SAMN30589473	clinical	cd_8_group_2668	cd_4_group_47334	-
PDT001399379.1	PDS000026982.405	SAMN30448092	clinical	cd_8_group_2668	cd_4_group_47949	cd_2_group_46195
PDT001412466.1	PDS000026982.405	SAMN30727711	clinical	cd_8_group_2668	cd_4_group_47949	cd_2_group_46195
PDT001406065.1	PDS000026982.405	SAMN30600910	clinical	cd_8_group_2668	cd_4_group_48052	cd_2_group_46308
PDT001866268.1	PDS000026982.405	SAMN37162070	clinical	cd_8_group_2668	cd_4_group_48052	cd_2_group_46308
PDT001444338.1	PDS000026982.405	SAMN31182325	clinical	cd_8_group_2668	cd_4_group_48870	cd_2_group_47167
PDT001449748.1	PDS000026982.405	SAMN31230609	clinical	cd_8_group_2668	cd_4_group_48870	cd_2_group_47167
PDT001449772.1	PDS000026982.405	SAMN31230627	clinical	cd_8_group_2668	cd_4_group_48925	cd_2_group_47225
PDT001453908.1	PDS000026982.405	SAMN31286041	clinical	cd_8_group_2668	cd_4_group_48925	cd_2_group_47225
PDT001492509.1	PDS000026982.405	SAMN31834010	clinical	cd_8_group_2668	cd_4_group_49910	-
PDT001829574.2	PDS000026982.405	SAMN36716147	clinical	cd_8_group_2668	cd_4_group_49910	-
PDT001888061.1	PDS000026982.405	SAMN37414682	clinical	cd_8_group_2668	cd_4_group_54346	cd_2_group_53189
PDT001892918.1	PDS000026982.405	SAMN37494390	clinical	cd_8_group_2668	cd_4_group_54346	cd_2_group_53189
PDT000203450.2	PDS000026982.405	SAMN06760337	clinical	cd_8_group_2668	cd_4_group_7658	-
PDT000499758.1	PDS000026982.405	SAMN11618867	clinical	cd_8_group_2668	cd_4_group_7658	-
PDT000597914.1	PDS000026982.405	SAMN12879173	clinical	cd_8_group_2668	cd_4_group_7658	-
PDT000829848.1	PDS000026982.405	SAMN16058940	clinical	cd_8_group_2668	cd_4_group_7658	-
PDT000853539.1	PDS000026982.405	SAMN16354304	clinical	cd_8_group_2668	cd_4_group_7658	-
PDT000921608.1	PDS000026982.405	SAMN17140059	clinical	cd_8_group_2668	cd_4_group_7658	-
PDT001121188.1	PDS000026982.405	SAMN21170803	clinical	cd_8_group_2668	cd_4_group_7658	-
PDT001204831.1	PDS000026982.405	SAMN24144702	clinical	cd_8_group_2668	cd_4_group_7658	-
PDT001399459.1	PDS000026982.405	SAMN30448091	clinical	cd_8_group_2668	cd_4_group_7658	-
PDT001404893.1	PDS000026982.405	SAMN30566364	clinical	cd_8_group_2668	cd_4_group_7658	-
PDT000570164.1	PDS000026982.405	SAMN12616659	clinical	cd_8_group_2668	cd_4_group_7658	cd_2_group_24315
PDT001121166.1	PDS000026982.405	SAMN21170794	clinical	cd_8_group_2668	cd_4_group_7658	cd_2_group_24315
PDT000802858.1	PDS000026982.405	SAMN15735262	clinical	cd_8_group_2668	cd_4_group_7658	cd_2_group_31091
PDT000814722.1	PDS000026982.405	SAMN15849311	clinical	cd_8_group_2668	cd_4_group_7658	cd_2_group_31091
PDT000862814.1	PDS000026982.405	SAMN16451795	clinical	cd_8_group_2668	cd_4_group_7658	cd_2_group_32558
PDT001135776.1	PDS000026982.405	SAMN21551587	clinical	cd_8_group_2668	cd_4_group_7658	cd_2_group_32558
PDT001160372.1	PDS000026982.405	SAMN22509505	clinical	cd_8_group_2668	cd_4_group_7658	cd_2_group_40158
PDT001168033.1	PDS000026982.405	SAMN22863634	clinical	cd_8_group_2668	cd_4_group_7658	cd_2_group_40158
PDT001182772.1	PDS000026982.405	SAMN23390694	clinical	cd_8_group_2668	cd_4_group_7658	cd_2_group_40158
PDT001214600.1	PDS000026982.405	SAMN24539667	clinical	cd_8_group_2668	cd_4_group_7658	cd_2_group_40158
PDT000160083.2	PDS000026982.405	SAMN06017535	clinical	cd_8_group_2668	cd_4_group_7658	cd_2_group_6908
PDT000271017.2	PDS000026982.405	SAMN08167481	clinical	cd_8_group_2668	cd_4_group_7658	cd_2_group_6908
PDT000908157.1	PDS000026982.405	SAMN17043469	clinical	cd_8_group_2668	cd_4_group_7658	cd_2_group_6908
PDT001078839.1	PDS000026982.405	SAMN19921003	clinical	cd_8_group_2668	cd_4_group_7658	cd_2_group_6908
PDT001078903.1	PDS000026982.405	SAMN19920972	clinical	cd_8_group_2668	cd_4_group_7658	cd_2_group_6908
PDT001135783.1	PDS000026982.405	SAMN21552689	clinical	cd_8_group_2668	cd_4_group_7658	cd_2_group_6908
PDT001204827.1	PDS000026982.405	SAMN24144693	clinical	cd_8_group_2668	cd_4_group_7658	cd_2_group_6908
PDT001204977.1	PDS000026982.405	SAMN24144687	clinical	cd_8_group_2668	cd_4_group_7658	cd_2_group_6908
PDT000160090.2	PDS000026982.405	SAMN06017533	clinical	cd_8_group_2668	cd_4_group_7662	-
PDT001641501.1	PDS000026982.405	SAMN33432972	clinical	cd_8_group_2668	cd_4_group_7662	-
PDT000282722.2	PDS000026982.405	SAMN08437256	clinical	cd_8_group_2668	cd_4_group_7942	-
PDT000625747.1	PDS000026982.405	SAMN13244555	clinical	cd_8_group_2668	cd_4_group_7942	-
PDT001177869.1	PDS000026982.405	SAMN23283036	clinical	cd_8_group_2668	cd_4_group_7942	-
PDT000167857.2	PDS000026982.405	SAMN06093967	clinical	cd_8_group_2668	cd_4_group_7942	cd_2_group_7146
PDT000863110.1	PDS000026982.405	SAMN16451675	clinical	cd_8_group_2668	cd_4_group_7942	cd_2_group_7146
PDT001962270.1	PDS000026982.405	SAMN38037198	clinical	cd_8_group_2668	cd_4_group_7942	cd_2_group_7146
PDT000206745.2	PDS000026982.405	SAMN06841402	clinical	cd_8_group_2668	cd_4_group_7942	cd_2_group_9130
PDT000232006.2	PDS000026982.405	SAMN07436141	clinical	cd_8_group_2668	cd_4_group_7942	cd_2_group_9130
PDT001575239.1	PDS000026982.405	SAMN32718149	clinical	cd_8_group_2668	cd_4_group_7942	cd_2_group_9130
PDT001986589.1	PDS000026982.405	SAMN38280617	clinical	cd_8_group_2668	cd_4_group_7942	cd_2_group_9130
PDT000171993.2	PDS000026982.405	SAMN06131797	clinical	cd_8_group_2668	cd_4_group_8027	cd_2_group_7218
PDT000206323.2	PDS000026982.405	SAMN06840054	clinical	cd_8_group_2668	cd_4_group_8027	cd_2_group_7218
PDT000171996.2	PDS000026982.405	SAMN06131798	clinical	cd_8_group_2668	cd_4_group_8028	cd_2_group_7219
PDT000183175.2	PDS000026982.405	SAMN06269450	clinical	cd_8_group_2668	cd_4_group_8028	cd_2_group_7219
PDT000188980.2	PDS000026982.405	SAMN06342556	clinical	cd_8_group_2668	cd_4_group_9136	-
PDT000188988.2	PDS000026982.405	SAMN06342557	clinical	cd_8_group_2668	cd_4_group_9136	cd_2_group_8302
PDT000203454.2	PDS000026982.405	SAMN06760335	clinical	cd_8_group_2668	cd_4_group_9136	cd_2_group_8302
PDT000290254.2	PDS000026982.405	SAMN08622885	clinical	cd_8_group_2668	cd_4_group_9390	-
PDT000344724.1	PDS000026982.405	SAMN09636665	clinical	cd_8_group_2668	cd_4_group_9390	-
PDT000356060.1	PDS000026982.405	SAMN09744897	clinical	cd_8_group_2668	cd_4_group_9390	-
PDT000391363.1	PDS000026982.405	SAMN10241201	clinical	cd_8_group_2668	cd_4_group_9390	-
PDT000195287.2	PDS000026982.405	SAMN06481435	clinical	cd_8_group_2668	cd_4_group_9390	cd_2_group_8545
PDT000231981.2	PDS000026982.405	SAMN07431124	clinical	cd_8_group_2668	cd_4_group_9390	cd_2_group_8545
PDT000232578.2	PDS000026982.405	SAMN07445508	clinical	cd_8_group_2668	cd_4_group_9390	cd_2_group_8545
PDT000245894.2	PDS000026982.405	SAMN07702419	clinical	cd_8_group_2668	cd_4_group_9390	cd_2_group_8545
PDT000260938.2	PDS000026982.405	SAMN07958188	clinical	cd_8_group_2668	cd_4_group_9390	cd_2_group_8545
PDT000197826.2	PDS000026982.405	SAMN06619941	clinical	cd_8_group_2668	cd_4_group_9634	cd_2_group_8773
PDT000203468.2	PDS000026982.405	SAMN06733371	clinical	cd_8_group_2668	cd_4_group_9634	cd_2_group_8773
PDT000589746.1	PDS000031529.9	SAMN12799292	environmental/other	cd_8_group_26680	cd_4_group_26869	cd_2_group_25007
PDT000590213.1	PDS000031529.9	SAMN12799330	environmental/other	cd_8_group_26680	cd_4_group_26869	cd_2_group_25007
PDT000590220.1	PDS000031529.9	SAMN12799345	environmental/other	cd_8_group_26680	cd_4_group_26869	cd_2_group_25007
PDT000590251.1	PDS000031529.9	SAMN12799265	environmental/other	cd_8_group_26680	cd_4_group_26869	cd_2_group_25007
PDT000590252.1	PDS000031529.9	SAMN12799271	environmental/other	cd_8_group_26680	cd_4_group_26869	cd_2_group_25007
PDT000591961.1	PDS000031529.9	SAMN12822653	environmental/other	cd_8_group_26680	cd_4_group_26869	cd_2_group_25007
PDT000594987.1	PDS000031529.9	SAMN12860561	environmental/other	cd_8_group_26680	cd_4_group_26869	cd_2_group_25007
PDT000595001.1	PDS000031529.9	SAMN12860734	environmental/other	cd_8_group_26680	cd_4_group_26869	cd_2_group_25007
PDT000604922.2	PDS000031529.9	SAMN13020330	environmental/other	cd_8_group_26680	cd_4_group_26869	cd_2_group_25007
PDT000604928.2	PDS000031529.9	SAMN13020343	environmental/other	cd_8_group_26680	cd_4_group_26869	cd_2_group_25007
PDT000654635.1	PDS000031529.9	SAMN13721888	environmental/other	cd_8_group_26680	cd_4_group_26869	cd_2_group_25007
PDT000654701.1	PDS000031529.9	SAMN13734801	environmental/other	cd_8_group_26680	cd_4_group_26869	cd_2_group_25007
PDT000877045.1	PDS000031529.9	SAMN16628294	environmental/other	cd_8_group_26680	cd_4_group_26869	cd_2_group_25007
PDT000877050.1	PDS000031529.9	SAMN16628342	environmental/other	cd_8_group_26680	cd_4_group_26869	cd_2_group_25007
PDT000590112.1	PDS000049367.4	SAMN12799276	clinical	cd_8_group_26681	-	-
PDT000623869.1	PDS000049367.4	SAMN13191824	clinical	cd_8_group_26681	-	-
PDT001790648.1	PDS000049367.4	SAMN35989213	clinical	cd_8_group_26681	-	-
PDT000624728.1	PDS000026852.115	SAMN13221493	clinical	cd_8_group_26682	-	-
PDT000590155.1	PDS000026852.115	SAMN12798137	environmental/other	cd_8_group_26682	cd_4_group_26870	cd_2_group_25009
PDT000883607.1	PDS000026852.115	SAMN16709284	clinical	cd_8_group_26682	cd_4_group_26870	cd_2_group_25009
PDT000590186.1	PDS000032397.233	SAMN12798138	environmental/other	cd_8_group_26683	-	-
PDT000683144.1	PDS000032397.233	SAMN14096991	environmental/other	cd_8_group_26683	-	-
PDT000590187.1	PDS000089910.537	SAMN12798155	environmental/other	cd_8_group_26684	cd_4_group_26871	cd_2_group_25010
PDT000629626.1	PDS000089910.537	SAMN13294987	environmental/other	cd_8_group_26684	cd_4_group_26871	cd_2_group_25010
PDT000590192.1	PDS000003480.51	SAMN12798142	environmental/other	cd_8_group_26685	-	-
PDT000664079.1	PDS000003480.51	SAMN13869993	environmental/other	cd_8_group_26685	-	-
PDT000668104.2	PDS000003480.51	SAMN13895256	environmental/other	cd_8_group_26685	-	-
PDT000739555.1	PDS000003480.51	SAMN14944014	environmental/other	cd_8_group_26685	-	-
PDT000913470.1	PDS000003480.51	SAMN17080006	environmental/other	cd_8_group_26685	-	-
PDT000929980.1	PDS000003480.51	SAMN17258821	clinical	cd_8_group_26685	-	-
PDT001072207.1	PDS000003480.51	SAMN19764018	environmental/other	cd_8_group_26685	-	-
PDT001203546.1	PDS000003480.51	SAMN24104957	environmental/other	cd_8_group_26685	-	-
PDT000590232.1	PDS000094217.1	SAMN12802130	clinical	cd_8_group_26686	-	-
PDT001105212.1	PDS000094217.1	SAMN20505778	clinical	cd_8_group_26686	-	-
PDT001416786.1	PDS000032614.168	SAMN30854447	clinical	cd_8_group_26687	-	-
PDT000590236.1	PDS000032614.168	SAMN12802139	clinical	cd_8_group_26687	cd_4_group_26873	cd_2_group_25013
PDT000631033.1	PDS000032614.168	SAMN13333203	clinical	cd_8_group_26687	cd_4_group_26873	cd_2_group_25013
PDT001415883.1	PDS000032614.168	SAMN30825646	clinical	cd_8_group_26687	cd_4_group_26873	cd_2_group_25013
PDT001416578.1	PDS000032614.168	SAMN30825669	clinical	cd_8_group_26687	cd_4_group_26873	cd_2_group_25013
PDT001472842.1	PDS000032614.168	SAMN31559094	clinical	cd_8_group_26687	cd_4_group_26873	cd_2_group_25013
PDT001509633.1	PDS000032614.168	SAMN32007862	clinical	cd_8_group_26687	cd_4_group_26873	cd_2_group_25013
PDT001517117.1	PDS000032614.168	SAMN32112804	clinical	cd_8_group_26687	cd_4_group_26873	cd_2_group_25013
PDT001992862.1	PDS000032614.168	SAMN38139937	environmental/other	cd_8_group_26687	cd_4_group_26873	cd_2_group_25013
PDT001993333.1	PDS000032614.168	SAMN38161193	environmental/other	cd_8_group_26687	cd_4_group_26873	cd_2_group_25013
PDT000608836.1	PDS000032638.30	SAMN13035964	clinical	cd_8_group_26688	-	-
PDT000590239.1	PDS000032638.30	SAMN12802136	clinical	cd_8_group_26688	cd_4_group_26874	cd_2_group_25015
PDT000594672.1	PDS000032638.30	SAMN12858682	clinical	cd_8_group_26688	cd_4_group_26874	cd_2_group_25015
PDT000598503.1	PDS000032638.30	SAMN12882216	clinical	cd_8_group_26688	cd_4_group_26874	cd_2_group_25015
PDT000599351.1	PDS000032638.30	SAMN12901009	clinical	cd_8_group_26688	cd_4_group_26874	cd_2_group_25015
PDT000599357.1	PDS000032638.30	SAMN12901008	clinical	cd_8_group_26688	cd_4_group_26874	cd_2_group_25015
PDT000599358.1	PDS000032638.30	SAMN12901001	clinical	cd_8_group_26688	cd_4_group_26874	cd_2_group_25015
PDT000600210.1	PDS000032638.30	SAMN12909987	clinical	cd_8_group_26688	cd_4_group_26874	cd_2_group_25015
PDT000604642.1	PDS000032638.30	SAMN13014933	clinical	cd_8_group_26688	cd_4_group_26874	cd_2_group_25015
PDT000617563.1	PDS000032638.30	SAMN13108799	clinical	cd_8_group_26688	cd_4_group_26874	cd_2_group_25015
PDT000627021.1	PDS000032638.30	SAMN13264376	clinical	cd_8_group_26688	cd_4_group_26874	cd_2_group_25015
PDT000771583.1	PDS000032638.30	SAMN15371766	clinical	cd_8_group_26688	cd_4_group_26874	cd_2_group_25015
PDT000593634.1	PDS000032638.30	SAMN12832945	clinical	cd_8_group_26688	cd_4_group_26974	cd_2_group_25115
PDT000598101.1	PDS000032638.30	SAMN12879936	clinical	cd_8_group_26688	cd_4_group_26974	cd_2_group_25115
PDT000624798.1	PDS000032638.30	SAMN13221570	clinical	cd_8_group_26688	cd_4_group_26974	cd_2_group_25115
PDT000644651.1	PDS000032638.30	SAMN13562810	clinical	cd_8_group_26688	cd_4_group_26974	cd_2_group_25115
PDT000672831.1	PDS000032638.30	SAMN13945490	clinical	cd_8_group_26688	cd_4_group_26974	cd_2_group_25115
PDT000590243.1	PDS000065908.2	SAMN12802131	clinical	cd_8_group_26689	cd_4_group_26875	cd_2_group_25016
PDT000794116.1	PDS000065908.2	SAMN15594957	clinical	cd_8_group_26689	cd_4_group_26875	cd_2_group_25016
PDT000047588.3	PDS000027449.7	SAMN03269322	environmental/other	cd_8_group_2669	-	-
PDT000899334.1	PDS000027449.7	SAMN13637057	NULL	cd_8_group_2669	-	-
PDT000899336.1	PDS000027449.7	SAMN13637055	NULL	cd_8_group_2669	-	-
PDT000590306.1	PDS000032555.258	SAMN12807586	clinical	cd_8_group_26690	cd_4_group_26876	-
PDT001109924.1	PDS000032555.258	SAMN20821196	clinical	cd_8_group_26690	cd_4_group_26876	-
PDT000590310.1	PDS000050901.9	SAMN12807588	clinical	cd_8_group_26691	cd_4_group_26877	cd_2_group_25017
PDT000630256.1	PDS000050901.9	SAMN13322437	clinical	cd_8_group_26691	cd_4_group_26877	cd_2_group_25017
PDT000656198.1	PDS000050901.9	SAMN13762310	clinical	cd_8_group_26691	cd_4_group_26877	cd_2_group_25017
PDT000590311.1	PDS000051542.2	SAMN12807589	clinical	cd_8_group_26692	cd_4_group_26878	cd_2_group_25018
PDT000599387.1	PDS000051542.2	SAMN12903469	clinical	cd_8_group_26692	cd_4_group_26878	cd_2_group_25018
PDT000643969.1	PDS000051542.2	SAMN13547330	clinical	cd_8_group_26692	cd_4_group_26878	cd_2_group_25018
PDT000797808.1	PDS000026972.32	SAMN15659150	clinical	cd_8_group_26693	-	-
PDT000591251.1	PDS000026972.32	SAMN12815470	clinical	cd_8_group_26693	cd_4_group_26880	cd_2_group_25021
PDT000595763.1	PDS000026972.32	SAMN12862123	clinical	cd_8_group_26693	cd_4_group_26880	cd_2_group_25021
PDT000591256.1	PDS000028192.862	SAMN12815471	clinical	cd_8_group_26694	cd_4_group_26882	cd_2_group_25023
PDT000851214.1	PDS000028192.862	SAMN16320068	clinical	cd_8_group_26694	cd_4_group_26882	cd_2_group_25023
PDT001207185.1	PDS000028192.862	SAMN24246894	clinical	cd_8_group_26694	cd_4_group_26882	cd_2_group_25023
PDT001245501.1	PDS000028192.862	SAMN25811335	clinical	cd_8_group_26694	cd_4_group_26882	cd_2_group_25023
PDT001399250.1	PDS000028192.862	SAMN30526071	clinical	cd_8_group_26694	cd_4_group_26882	cd_2_group_25023
PDT000591270.1	PDS000064421.7	SAMN12816774	clinical	cd_8_group_26695	-	-
PDT001899912.1	PDS000064421.7	SAMN37529692	clinical	cd_8_group_26695	-	-
PDT001648572.1	PDS000009725.127	SAMN33479893	clinical	cd_8_group_26696	-	-
PDT000591272.1	PDS000009725.127	SAMN12816777	clinical	cd_8_group_26696	cd_4_group_26884	cd_2_group_25026
PDT000877979.1	PDS000009725.127	SAMN16635039	clinical	cd_8_group_26696	cd_4_group_26884	cd_2_group_25026
PDT000891152.1	PDS000009725.127	SAMN16810056	clinical	cd_8_group_26696	cd_4_group_26884	cd_2_group_25026
PDT001416832.1	PDS000009725.127	SAMN30855460	clinical	cd_8_group_26696	cd_4_group_26884	cd_2_group_25026
PDT001456229.1	PDS000009725.127	SAMN31367898	clinical	cd_8_group_26696	cd_4_group_26884	cd_2_group_25026
PDT001366899.1	PDS000031514.35	SAMN29879757	clinical	cd_8_group_26697	-	-
PDT000591280.1	PDS000031514.35	SAMN12816783	clinical	cd_8_group_26697	cd_4_group_26885	cd_2_group_25028
PDT001082940.1	PDS000031514.35	SAMN20081501	clinical	cd_8_group_26697	cd_4_group_26885	cd_2_group_25028
PDT001096967.1	PDS000031514.35	SAMN20427059	clinical	cd_8_group_26697	cd_4_group_26885	cd_2_group_25028
PDT001131504.1	PDS000031514.35	SAMN21465457	clinical	cd_8_group_26697	cd_4_group_26885	cd_2_group_25028
PDT001250142.1	PDS000031514.35	SAMN25981048	clinical	cd_8_group_26697	cd_4_group_26885	cd_2_group_25028
PDT000591307.1	PDS000026812.270	SAMN12818759	clinical	cd_8_group_26698	-	-
PDT001172273.1	PDS000026812.270	SAMN23009339	clinical	cd_8_group_26698	-	-
PDT000591330.1	PDS000089910.537	SAMN12818452	environmental/other	cd_8_group_26699	cd_4_group_26889	cd_2_group_25032
PDT000595799.1	PDS000089910.537	SAMN12862908	environmental/other	cd_8_group_26699	cd_4_group_26889	cd_2_group_25032
PDT000001658.3	PDS000027185.1	SAMN02345088	environmental/other	cd_8_group_267	cd_4_group_235	-
PDT000001659.3	PDS000027185.1	SAMN02345089	environmental/other	cd_8_group_267	cd_4_group_235	-
PDT000047594.3	PDS000085033.371	SAMN03259183	environmental/other	cd_8_group_2670	-	-
PDT001901802.1	PDS000085033.371	SAMN37531663	clinical	cd_8_group_2670	cd_4_group_54488	cd_2_group_53350
PDT001912055.1	PDS000085033.371	SAMN37649674	clinical	cd_8_group_2670	cd_4_group_54488	cd_2_group_53350
PDT001927627.1	PDS000085033.371	SAMN37805996	clinical	cd_8_group_2670	cd_4_group_54488	cd_2_group_53350
PDT001963403.1	PDS000085033.371	SAMN38051660	clinical	cd_8_group_2670	cd_4_group_54488	cd_2_group_53350
PDT001975563.1	PDS000085033.371	SAMN38185293	clinical	cd_8_group_2670	cd_4_group_54488	cd_2_group_53350
PDT000591344.1	PDS000051788.17	SAMN12818808	clinical	cd_8_group_26700	cd_4_group_26890	-
PDT000603705.1	PDS000051788.17	SAMN13003109	clinical	cd_8_group_26700	cd_4_group_26890	cd_2_group_25570
PDT000640530.1	PDS000051788.17	SAMN13447369	clinical	cd_8_group_26700	cd_4_group_26890	cd_2_group_25570
PDT000652722.1	PDS000051788.17	SAMN13708216	clinical	cd_8_group_26700	cd_4_group_26890	cd_2_group_25570
PDT000660614.1	PDS000051788.17	SAMN13838933	clinical	cd_8_group_26700	cd_4_group_26890	cd_2_group_25570
PDT000668651.2	PDS000051788.17	SAMN13901358	clinical	cd_8_group_26700	cd_4_group_26890	cd_2_group_25570
PDT000591349.1	PDS000064399.1	SAMN12818802	clinical	cd_8_group_26701	cd_4_group_26891	-
PDT000767121.1	PDS000064399.1	SAMN15249317	clinical	cd_8_group_26701	cd_4_group_26891	-
PDT000593142.1	PDS000051050.1	SAMN12831344	clinical	cd_8_group_26702	cd_4_group_26892	-
PDT000591356.1	PDS000051050.1	SAMN12818801	clinical	cd_8_group_26702	cd_4_group_26892	cd_2_group_25033
PDT000593239.1	PDS000051050.1	SAMN12831342	clinical	cd_8_group_26702	cd_4_group_26892	cd_2_group_25033
PDT000591365.1	PDS000001911.421	SAMN12818831	clinical	cd_8_group_26703	cd_4_group_26894	cd_2_group_25034
PDT000602538.1	PDS000001911.421	SAMN12993950	clinical	cd_8_group_26703	cd_4_group_26894	cd_2_group_25034
PDT000591729.1	PDS000051459.1	SAMN12820180	clinical	cd_8_group_26704	cd_4_group_26897	cd_2_group_25040
PDT000598197.1	PDS000051459.1	SAMN12880821	clinical	cd_8_group_26704	cd_4_group_26897	cd_2_group_25040
PDT000591731.1	PDS000028749.104	SAMN12820192	clinical	cd_8_group_26705	-	-
PDT000750417.1	PDS000028749.104	SAMN15060548	clinical	cd_8_group_26705	-	-
PDT001122339.1	PDS000028749.104	SAMN21207277	clinical	cd_8_group_26705	-	-
PDT001064226.1	PDS000028749.104	SAMN19606310	clinical	cd_8_group_26705	cd_4_group_39030	cd_2_group_37021
PDT001064426.1	PDS000028749.104	SAMN19606378	clinical	cd_8_group_26705	cd_4_group_39030	cd_2_group_37021
PDT001064445.1	PDS000028749.104	SAMN19606325	clinical	cd_8_group_26705	cd_4_group_39030	cd_2_group_37021
PDT001416806.1	PDS000028749.104	SAMN30853952	clinical	cd_8_group_26705	cd_4_group_39030	cd_2_group_37021
PDT000591743.1	PDS000054194.6	SAMN12821093	clinical	cd_8_group_26706	cd_4_group_26899	cd_2_group_25041
PDT000640256.1	PDS000054194.6	SAMN13493502	clinical	cd_8_group_26706	cd_4_group_26899	cd_2_group_25041
PDT001066652.1	PDS000054194.6	SAMN19658821	clinical	cd_8_group_26706	cd_4_group_26899	cd_2_group_25041
PDT001312293.1	PDS000054194.6	SAMEA8272455	NULL	cd_8_group_26706	cd_4_group_26899	cd_2_group_25041
PDT000591745.1	PDS000063555.1	SAMN12821172	clinical	cd_8_group_26707	cd_4_group_26900	-
PDT000750427.1	PDS000063555.1	SAMN15060560	clinical	cd_8_group_26707	cd_4_group_26900	-
PDT000591750.1	PDS000004170.515	SAMN12821246	clinical	cd_8_group_26708	-	-
PDT000860520.1	PDS000004170.515	SAMN16428692	environmental/other	cd_8_group_26708	-	-
PDT000591752.1	PDS000029314.253	SAMN12821256	clinical	cd_8_group_26709	cd_4_group_26901	cd_2_group_25042
PDT000601055.1	PDS000029314.253	SAMN12916051	clinical	cd_8_group_26709	cd_4_group_26901	cd_2_group_25042
PDT000047601.4	PDS000030237.1231	SAMN02894018	environmental/other	cd_8_group_2671	-	-
PDT000094709.3	PDS000030237.1231	SAMN03938811	environmental/other	cd_8_group_2671	-	-
PDT000051492.3	PDS000030237.1231	SAMN03291541	environmental/other	cd_8_group_2671	cd_4_group_2735	cd_2_group_2413
PDT000096938.3	PDS000030237.1231	SAMN03938793	environmental/other	cd_8_group_2671	cd_4_group_2735	cd_2_group_2413
PDT000591758.1	PDS000026970.894	SAMN12821307	clinical	cd_8_group_26710	cd_4_group_26902	-
PDT001173541.1	PDS000026970.894	SAMN23039639	clinical	cd_8_group_26710	cd_4_group_26902	-
PDT000591792.1	PDS000050917.1	SAMN12821437	clinical	cd_8_group_26711	cd_4_group_26905	cd_2_group_25045
PDT000591813.1	PDS000050917.1	SAMN12821453	clinical	cd_8_group_26711	cd_4_group_26905	cd_2_group_25045
PDT000591795.1	PDS000050918.2	SAMN12821434	clinical	cd_8_group_26712	cd_4_group_26906	cd_2_group_25046
PDT000591812.1	PDS000050918.2	SAMN12821452	clinical	cd_8_group_26712	cd_4_group_26906	cd_2_group_25046
PDT000594840.1	PDS000050918.2	SAMN12858821	clinical	cd_8_group_26712	cd_4_group_26906	cd_2_group_25046
PDT000976277.1	PDS000026782.164	SAMN18096865	clinical	cd_8_group_26713	-	-
PDT000598166.1	PDS000026782.164	SAMN12880273	clinical	cd_8_group_26713	cd_4_group_26907	-
PDT000850753.1	PDS000026782.164	SAMN16294483	clinical	cd_8_group_26713	cd_4_group_26907	-
PDT000591807.1	PDS000026782.164	SAMN12821447	clinical	cd_8_group_26713	cd_4_group_26907	cd_2_group_25047
PDT000625161.1	PDS000026782.164	SAMN13230915	clinical	cd_8_group_26713	cd_4_group_26907	cd_2_group_25047
PDT000853528.1	PDS000026782.164	SAMN16354279	clinical	cd_8_group_26713	cd_4_group_26907	cd_2_group_25047
PDT000894693.1	PDS000001502.36	SAMN16852214	environmental/other	cd_8_group_26714	-	-
PDT000591821.1	PDS000001502.36	SAMN12821213	environmental/other	cd_8_group_26714	cd_4_group_26908	-
PDT000830111.1	PDS000001502.36	SAMN16064559	environmental/other	cd_8_group_26714	cd_4_group_26908	-
PDT000591822.1	PDS000002218.771	SAMN12821219	environmental/other	cd_8_group_26715	cd_4_group_26909	cd_2_group_25048
PDT000604628.1	PDS000002218.771	SAMN13013785	environmental/other	cd_8_group_26715	cd_4_group_26909	cd_2_group_25048
PDT000620241.1	PDS000002218.771	SAMN13153499	environmental/other	cd_8_group_26715	cd_4_group_26909	cd_2_group_25048
PDT000597962.1	PDS000002218.771	SAMN12878875	environmental/other	cd_8_group_26715	cd_4_group_27124	-
PDT000629919.1	PDS000002218.771	SAMN13316238	environmental/other	cd_8_group_26715	cd_4_group_27124	-
PDT000973614.1	PDS000027536.125	SAMN18052932	environmental/other	cd_8_group_26716	-	-
PDT001007697.1	PDS000027536.125	SAMN18779870	environmental/other	cd_8_group_26716	-	-
PDT001645682.1	PDS000027536.125	SAMN33438977	environmental/other	cd_8_group_26716	-	-
PDT000591852.1	PDS000027536.125	SAMN12821215	environmental/other	cd_8_group_26716	cd_4_group_26910	-
PDT000929792.1	PDS000027536.125	SAMN17250327	environmental/other	cd_8_group_26716	cd_4_group_26910	-
PDT001269443.1	PDS000027536.125	SAMN26750641	environmental/other	cd_8_group_26716	cd_4_group_26910	-
PDT001287334.1	PDS000027536.125	SAMN27582464	environmental/other	cd_8_group_26716	cd_4_group_26910	-
PDT000591836.1	PDS000027536.125	SAMN12821214	environmental/other	cd_8_group_26716	cd_4_group_26910	cd_2_group_25049
PDT001253616.1	PDS000027536.125	SAMN26200345	environmental/other	cd_8_group_26716	cd_4_group_26910	cd_2_group_25049
PDT001411913.1	PDS000027536.125	SAMN30706456	environmental/other	cd_8_group_26716	cd_4_group_26910	cd_2_group_25049
PDT000949890.1	PDS000027536.125	SAMN17814244	environmental/other	cd_8_group_26716	cd_4_group_37065	cd_2_group_34990
PDT000967093.1	PDS000027536.125	SAMN17974691	environmental/other	cd_8_group_26716	cd_4_group_37065	cd_2_group_34990
PDT001007175.1	PDS000027536.125	SAMN18754259	environmental/other	cd_8_group_26716	cd_4_group_38128	cd_2_group_36109
PDT001008722.1	PDS000027536.125	SAMN18790684	environmental/other	cd_8_group_26716	cd_4_group_38128	cd_2_group_36109
PDT001253564.1	PDS000027536.125	SAMN26200305	environmental/other	cd_8_group_26716	cd_4_group_44278	-
PDT001293567.1	PDS000027536.125	SAMN27763619	environmental/other	cd_8_group_26716	cd_4_group_44278	-
PDT000591844.1	PDS000048258.13	SAMN12821211	environmental/other	cd_8_group_26717	-	-
PDT001150987.1	PDS000048258.13	SAMN22305364	environmental/other	cd_8_group_26717	-	-
PDT000834566.1	PDS000106159.30	SAMN16109947	environmental/other	cd_8_group_26718	-	-
PDT000591893.1	PDS000106159.30	SAMN12821702	environmental/other	cd_8_group_26718	cd_4_group_26913	-
PDT001069489.1	PDS000106159.30	SAMN19693980	environmental/other	cd_8_group_26718	cd_4_group_26913	-
PDT000591905.1	PDS000026711.413	SAMN12821708	environmental/other	cd_8_group_26719	-	-
PDT000796218.1	PDS000026711.413	SAMN15641332	environmental/other	cd_8_group_26719	-	-
PDT001095506.1	PDS000026711.413	SAMN20362814	clinical	cd_8_group_26719	cd_4_group_39868	cd_2_group_37856
PDT001142754.1	PDS000026711.413	SAMN21895591	clinical	cd_8_group_26719	cd_4_group_39868	cd_2_group_37856
PDT000047632.2	PDS000031372.46	SAMN03278351	clinical	cd_8_group_2672	cd_4_group_2547	cd_2_group_2263
PDT000048236.2	PDS000031372.46	SAMN03288306	clinical	cd_8_group_2672	cd_4_group_2547	cd_2_group_2263
PDT000049895.2	PDS000031372.46	SAMN03353663	clinical	cd_8_group_2672	cd_4_group_2665	cd_2_group_2356
PDT000049897.2	PDS000031372.46	SAMN03353662	clinical	cd_8_group_2672	cd_4_group_2665	cd_2_group_2356
PDT000050521.2	PDS000031372.46	SAMN03382386	clinical	cd_8_group_2672	cd_4_group_2665	cd_2_group_2356
PDT000651671.1	PDS000050973.9	SAMN13701706	clinical	cd_8_group_26720	-	-
PDT000801461.1	PDS000050973.9	SAMN15717269	clinical	cd_8_group_26720	-	-
PDT000820781.1	PDS000050973.9	SAMN15902043	environmental/other	cd_8_group_26720	-	-
PDT000591930.1	PDS000050973.9	SAMN12822338	clinical	cd_8_group_26720	cd_4_group_26916	cd_2_group_25052
PDT000607943.1	PDS000050973.9	SAMN13028205	clinical	cd_8_group_26720	cd_4_group_26916	cd_2_group_25052
PDT000608997.1	PDS000050973.9	SAMN13037305	clinical	cd_8_group_26720	cd_4_group_26916	cd_2_group_25052
PDT000646635.1	PDS000050973.9	SAMN13615929	clinical	cd_8_group_26720	cd_4_group_26916	cd_2_group_25052
PDT000591943.1	PDS000030981.158	SAMN12822633	environmental/other	cd_8_group_26721	cd_4_group_26917	cd_2_group_25053
PDT000877068.1	PDS000030981.158	SAMN16628501	environmental/other	cd_8_group_26721	cd_4_group_26917	cd_2_group_25053
PDT000877096.1	PDS000030981.158	SAMN16628726	environmental/other	cd_8_group_26721	cd_4_group_26917	cd_2_group_25053
PDT000591970.1	PDS000027956.85	SAMN12821646	environmental/other	cd_8_group_26722	-	-
PDT000643997.1	PDS000027956.85	SAMN13547524	clinical	cd_8_group_26722	-	-
PDT000591978.1	PDS000038548.9	SAMN12821649	environmental/other	cd_8_group_26723	-	-
PDT000817292.1	PDS000038548.9	SAMN15869198	environmental/other	cd_8_group_26723	-	-
PDT000866914.1	PDS000038548.9	SAMN16538387	environmental/other	cd_8_group_26723	-	-
PDT001149438.1	PDS000038548.9	SAMN22228243	environmental/other	cd_8_group_26723	-	-
PDT001484815.1	PDS000038548.9	SAMN31712906	environmental/other	cd_8_group_26723	-	-
PDT000591997.1	PDS000051039.16	SAMN12822660	clinical	cd_8_group_26724	cd_4_group_26919	cd_2_group_25055
PDT000592659.1	PDS000051039.16	SAMN12830877	clinical	cd_8_group_26724	cd_4_group_26919	cd_2_group_25055
PDT000592015.1	PDS000070139.1	SAMN12821570	environmental/other	cd_8_group_26725	-	-
PDT000817244.1	PDS000070139.1	SAMN15867753	environmental/other	cd_8_group_26725	-	-
PDT000592035.1	PDS000005446.101	SAMN12821522	environmental/other	cd_8_group_26726	cd_4_group_26920	cd_2_group_25056
PDT000592610.1	PDS000005446.101	SAMN12830533	environmental/other	cd_8_group_26726	cd_4_group_26920	cd_2_group_25056
PDT000592061.1	PDS000032597.76	SAMN12821491	environmental/other	cd_8_group_26727	cd_4_group_26921	cd_2_group_25057
PDT000592064.1	PDS000032597.76	SAMN12821487	environmental/other	cd_8_group_26727	cd_4_group_26921	cd_2_group_25057
PDT000592067.1	PDS000032597.76	SAMN12821488	environmental/other	cd_8_group_26727	cd_4_group_26921	cd_2_group_25057
PDT000592071.1	PDS000032597.76	SAMN12821492	environmental/other	cd_8_group_26727	cd_4_group_26921	cd_2_group_25057
PDT000592150.1	PDS000028192.862	SAMN12822878	clinical	cd_8_group_26728	cd_4_group_26925	cd_2_group_25060
PDT000602465.1	PDS000028192.862	SAMN12993137	clinical	cd_8_group_26728	cd_4_group_26925	cd_2_group_25060
PDT000592153.1	PDS000032635.146	SAMN12822880	clinical	cd_8_group_26729	-	-
PDT000810110.1	PDS000032635.146	SAMN15823393	clinical	cd_8_group_26729	-	-
PDT000047637.2	PDS000028424.4	SAMN03265703	environmental/other	cd_8_group_2673	cd_4_group_2548	cd_2_group_2264
PDT000047654.2	PDS000028424.4	SAMN03265704	environmental/other	cd_8_group_2673	cd_4_group_2548	cd_2_group_2264
PDT000592165.1	PDS000027864.44	SAMN12822939	clinical	cd_8_group_26730	cd_4_group_26927	-
PDT000718781.1	PDS000027864.44	SAMN14541413	clinical	cd_8_group_26730	cd_4_group_26927	-
PDT000592246.1	PDS000001887.770	SAMN12767596	clinical	cd_8_group_26731	cd_4_group_26934	-
PDT000594631.1	PDS000001887.770	SAMN12767582	clinical	cd_8_group_26731	cd_4_group_26934	-
PDT000594637.1	PDS000001887.770	SAMN12767575	clinical	cd_8_group_26731	cd_4_group_26934	-
PDT000595907.1	PDS000001887.770	SAMN12767553	clinical	cd_8_group_26731	cd_4_group_26934	-
PDT000595912.1	PDS000001887.770	SAMN12767551	clinical	cd_8_group_26731	cd_4_group_26934	-
PDT000595920.1	PDS000001887.770	SAMN12767554	clinical	cd_8_group_26731	cd_4_group_26934	-
PDT000598364.1	PDS000051004.2	SAMN12881525	clinical	cd_8_group_26732	cd_4_group_26936	-
PDT000592277.1	PDS000051004.2	SAMN12827029	clinical	cd_8_group_26732	cd_4_group_26936	cd_2_group_25068
PDT000592305.1	PDS000051004.2	SAMN12827063	clinical	cd_8_group_26732	cd_4_group_26936	cd_2_group_25068
PDT000592279.1	PDS000028163.65	SAMN12827024	clinical	cd_8_group_26733	cd_4_group_26937	cd_2_group_25069
PDT000619521.1	PDS000028163.65	SAMN13152411	clinical	cd_8_group_26733	cd_4_group_26937	cd_2_group_25069
PDT000592302.1	PDS000037077.12	SAMN12827049	clinical	cd_8_group_26734	cd_4_group_26939	-
PDT001586192.1	PDS000037077.12	SAMN32875055	clinical	cd_8_group_26734	cd_4_group_26939	cd_2_group_49260
PDT001641671.1	PDS000037077.12	SAMN33434712	clinical	cd_8_group_26734	cd_4_group_26939	cd_2_group_49260
PDT000592311.1	PDS000012176.114	SAMN12827051	clinical	cd_8_group_26735	-	-
PDT000968193.1	PDS000012176.114	SAMN17986215	clinical	cd_8_group_26735	-	-
PDT001042788.1	PDS000012176.114	SAMN19271298	clinical	cd_8_group_26735	-	-
PDT001675200.1	PDS000012176.114	SAMN33984773	clinical	cd_8_group_26735	-	-
PDT000592313.1	PDS000051452.1	SAMN12827055	clinical	cd_8_group_26736	-	-
PDT000598234.1	PDS000051452.1	SAMN12881030	clinical	cd_8_group_26736	-	-
PDT000592316.1	PDS000029636.799	SAMN12827920	clinical	cd_8_group_26737	cd_4_group_26940	cd_2_group_25070
PDT000602444.1	PDS000029636.799	SAMN12993499	clinical	cd_8_group_26737	cd_4_group_26940	cd_2_group_25070
PDT000592319.1	PDS000027051.232	SAMN12827918	clinical	cd_8_group_26738	cd_4_group_26941	cd_2_group_25071
PDT000602441.1	PDS000027051.232	SAMN12993498	clinical	cd_8_group_26738	cd_4_group_26941	cd_2_group_25071
PDT000661897.1	PDS000027051.232	SAMN13841768	clinical	cd_8_group_26738	cd_4_group_26941	cd_2_group_25071
PDT000677195.1	PDS000027051.232	SAMN13976145	clinical	cd_8_group_26738	cd_4_group_26941	cd_2_group_25071
PDT000592339.1	PDS000027037.402	SAMN12828095	clinical	cd_8_group_26739	-	-
PDT000620174.1	PDS000027037.402	SAMN13153807	clinical	cd_8_group_26739	-	-
PDT000798096.1	PDS000027037.402	SAMN15661984	clinical	cd_8_group_26739	-	-
PDT000047643.2	PDS000026693.57	SAMN03265702	environmental/other	cd_8_group_2674	-	-
PDT000324267.1	PDS000026693.57	SAMN09374656	clinical	cd_8_group_2674	-	-
PDT000477455.1	PDS000026693.57	SAMN11127342	environmental/other	cd_8_group_2674	-	-
PDT000833688.1	PDS000026693.57	SAMN16091114	environmental/other	cd_8_group_2674	-	-
PDT001173825.1	PDS000026693.57	SAMN23081421	environmental/other	cd_8_group_2674	-	-
PDT001480633.1	PDS000026693.57	SAMN31648021	environmental/other	cd_8_group_2674	-	-
PDT001541965.1	PDS000026693.57	SAMN32349769	environmental/other	cd_8_group_2674	-	-
PDT002012282.1	PDS000026693.57	SAMN31536687	environmental/other	cd_8_group_2674	-	-
PDT002012360.1	PDS000026693.57	SAMN31536472	environmental/other	cd_8_group_2674	-	-
PDT002012477.1	PDS000026693.57	SAMN31536569	environmental/other	cd_8_group_2674	-	-
PDT002012581.1	PDS000026693.57	SAMN31536734	environmental/other	cd_8_group_2674	-	-
PDT001764861.1	PDS000026693.57	SAMN35529627	environmental/other	cd_8_group_2674	cd_4_group_34872	-
PDT002012161.1	PDS000026693.57	SAMN31536710	environmental/other	cd_8_group_2674	cd_4_group_34872	-
PDT002012471.1	PDS000026693.57	SAMN31536573	environmental/other	cd_8_group_2674	cd_4_group_34872	-
PDT002012514.1	PDS000026693.57	SAMN31536449	environmental/other	cd_8_group_2674	cd_4_group_34872	-
PDT002012666.1	PDS000026693.57	SAMN31536427	environmental/other	cd_8_group_2674	cd_4_group_34872	-
PDT000872672.1	PDS000026693.57	SAMN16597222	clinical	cd_8_group_2674	cd_4_group_34872	cd_2_group_32887
PDT001285087.1	PDS000026693.57	SAMN27549911	environmental/other	cd_8_group_2674	cd_4_group_34872	cd_2_group_32887
PDT001285089.1	PDS000026693.57	SAMN27549919	environmental/other	cd_8_group_2674	cd_4_group_34872	cd_2_group_32887
PDT001294161.1	PDS000026693.57	SAMN27777716	environmental/other	cd_8_group_2674	cd_4_group_34872	cd_2_group_32887
PDT001294162.1	PDS000026693.57	SAMN27777703	environmental/other	cd_8_group_2674	cd_4_group_34872	cd_2_group_32887
PDT001294163.1	PDS000026693.57	SAMN27777717	environmental/other	cd_8_group_2674	cd_4_group_34872	cd_2_group_32887
PDT001294171.1	PDS000026693.57	SAMN27777706	environmental/other	cd_8_group_2674	cd_4_group_34872	cd_2_group_32887
PDT001294172.1	PDS000026693.57	SAMN27777719	environmental/other	cd_8_group_2674	cd_4_group_34872	cd_2_group_32887
PDT001456201.1	PDS000026693.57	SAMN31367728	environmental/other	cd_8_group_2674	cd_4_group_34872	cd_2_group_32887
PDT001456202.1	PDS000026693.57	SAMN31367729	environmental/other	cd_8_group_2674	cd_4_group_34872	cd_2_group_32887
PDT001456203.1	PDS000026693.57	SAMN31367730	environmental/other	cd_8_group_2674	cd_4_group_34872	cd_2_group_32887
PDT001456208.1	PDS000026693.57	SAMN31367735	environmental/other	cd_8_group_2674	cd_4_group_34872	cd_2_group_32887
PDT001456213.1	PDS000026693.57	SAMN31367727	environmental/other	cd_8_group_2674	cd_4_group_34872	cd_2_group_32887
PDT001456215.1	PDS000026693.57	SAMN31367732	environmental/other	cd_8_group_2674	cd_4_group_34872	cd_2_group_32887
PDT001456216.1	PDS000026693.57	SAMN31367737	environmental/other	cd_8_group_2674	cd_4_group_34872	cd_2_group_32887
PDT001456222.1	PDS000026693.57	SAMN31367885	environmental/other	cd_8_group_2674	cd_4_group_34872	cd_2_group_32887
PDT001456224.1	PDS000026693.57	SAMN31367886	environmental/other	cd_8_group_2674	cd_4_group_34872	cd_2_group_32887
PDT001462822.1	PDS000026693.57	SAMN31402887	environmental/other	cd_8_group_2674	cd_4_group_34872	cd_2_group_32887
PDT001462823.1	PDS000026693.57	SAMN31402798	environmental/other	cd_8_group_2674	cd_4_group_34872	cd_2_group_32887
PDT001462845.1	PDS000026693.57	SAMN31402799	environmental/other	cd_8_group_2674	cd_4_group_34872	cd_2_group_32887
PDT001462902.1	PDS000026693.57	SAMN31402884	environmental/other	cd_8_group_2674	cd_4_group_34872	cd_2_group_32887
PDT001463252.1	PDS000026693.57	SAMN31402797	environmental/other	cd_8_group_2674	cd_4_group_34872	cd_2_group_32887
PDT001465647.1	PDS000026693.57	SAMN31431182	environmental/other	cd_8_group_2674	cd_4_group_34872	cd_2_group_32887
PDT001465712.1	PDS000026693.57	SAMN31431186	environmental/other	cd_8_group_2674	cd_4_group_34872	cd_2_group_32887
PDT001465849.1	PDS000026693.57	SAMN31439988	environmental/other	cd_8_group_2674	cd_4_group_34872	cd_2_group_32887
PDT001465876.1	PDS000026693.57	SAMN31428976	environmental/other	cd_8_group_2674	cd_4_group_34872	cd_2_group_32887
PDT001465894.1	PDS000026693.57	SAMN31428972	environmental/other	cd_8_group_2674	cd_4_group_34872	cd_2_group_32887
PDT001465895.1	PDS000026693.57	SAMN31428973	environmental/other	cd_8_group_2674	cd_4_group_34872	cd_2_group_32887
PDT001465954.1	PDS000026693.57	SAMN31428965	environmental/other	cd_8_group_2674	cd_4_group_34872	cd_2_group_32887
PDT001465963.1	PDS000026693.57	SAMN31428980	environmental/other	cd_8_group_2674	cd_4_group_34872	cd_2_group_32887
PDT001465976.1	PDS000026693.57	SAMN31428968	environmental/other	cd_8_group_2674	cd_4_group_34872	cd_2_group_32887
PDT001479559.1	PDS000026693.57	SAMN31627005	environmental/other	cd_8_group_2674	cd_4_group_34872	cd_2_group_32887
PDT001479560.1	PDS000026693.57	SAMN31627006	environmental/other	cd_8_group_2674	cd_4_group_34872	cd_2_group_32887
PDT002012152.1	PDS000026693.57	SAMN31536718	environmental/other	cd_8_group_2674	cd_4_group_34872	cd_2_group_32887
PDT002012170.1	PDS000026693.57	SAMN31536529	environmental/other	cd_8_group_2674	cd_4_group_34872	cd_2_group_32887
PDT002012185.1	PDS000026693.57	SAMN31536515	environmental/other	cd_8_group_2674	cd_4_group_34872	cd_2_group_32887
PDT002012187.1	PDS000026693.57	SAMN31536513	environmental/other	cd_8_group_2674	cd_4_group_34872	cd_2_group_32887
PDT002012262.1	PDS000026693.57	SAMN31536234	environmental/other	cd_8_group_2674	cd_4_group_34872	cd_2_group_32887
PDT002012290.1	PDS000026693.57	SAMN31536680	environmental/other	cd_8_group_2674	cd_4_group_34872	cd_2_group_32887
PDT002012291.1	PDS000026693.57	SAMN31536679	environmental/other	cd_8_group_2674	cd_4_group_34872	cd_2_group_32887
PDT002012296.1	PDS000026693.57	SAMN31536674	environmental/other	cd_8_group_2674	cd_4_group_34872	cd_2_group_32887
PDT002012297.1	PDS000026693.57	SAMN31536673	environmental/other	cd_8_group_2674	cd_4_group_34872	cd_2_group_32887
PDT002012341.1	PDS000026693.57	SAMN31536490	environmental/other	cd_8_group_2674	cd_4_group_34872	cd_2_group_32887
PDT002012346.1	PDS000026693.57	SAMN31536485	environmental/other	cd_8_group_2674	cd_4_group_34872	cd_2_group_32887
PDT002012363.1	PDS000026693.57	SAMN31536383	environmental/other	cd_8_group_2674	cd_4_group_34872	cd_2_group_32887
PDT002012365.1	PDS000026693.57	SAMN31536193	environmental/other	cd_8_group_2674	cd_4_group_34872	cd_2_group_32887
PDT002012368.1	PDS000026693.57	SAMN31536379	environmental/other	cd_8_group_2674	cd_4_group_34872	cd_2_group_32887
PDT002012371.1	PDS000026693.57	SAMN31536376	environmental/other	cd_8_group_2674	cd_4_group_34872	cd_2_group_32887
PDT002012423.1	PDS000026693.57	SAMN31536231	environmental/other	cd_8_group_2674	cd_4_group_34872	cd_2_group_32887
PDT002012425.1	PDS000026693.57	SAMN31536672	environmental/other	cd_8_group_2674	cd_4_group_34872	cd_2_group_32887
PDT002012428.1	PDS000026693.57	SAMN31536671	environmental/other	cd_8_group_2674	cd_4_group_34872	cd_2_group_32887
PDT002012459.1	PDS000026693.57	SAMN31536584	environmental/other	cd_8_group_2674	cd_4_group_34872	cd_2_group_32887
PDT002012467.1	PDS000026693.57	SAMN31536577	environmental/other	cd_8_group_2674	cd_4_group_34872	cd_2_group_32887
PDT002012469.1	PDS000026693.57	SAMN31536575	environmental/other	cd_8_group_2674	cd_4_group_34872	cd_2_group_32887
PDT002012475.1	PDS000026693.57	SAMN31536571	environmental/other	cd_8_group_2674	cd_4_group_34872	cd_2_group_32887
PDT002012478.1	PDS000026693.57	SAMN31536568	environmental/other	cd_8_group_2674	cd_4_group_34872	cd_2_group_32887
PDT002012490.1	PDS000026693.57	SAMN31536471	environmental/other	cd_8_group_2674	cd_4_group_34872	cd_2_group_32887
PDT002012491.1	PDS000026693.57	SAMN31536470	environmental/other	cd_8_group_2674	cd_4_group_34872	cd_2_group_32887
PDT002012492.1	PDS000026693.57	SAMN31536469	environmental/other	cd_8_group_2674	cd_4_group_34872	cd_2_group_32887
PDT002012513.1	PDS000026693.57	SAMN31536450	environmental/other	cd_8_group_2674	cd_4_group_34872	cd_2_group_32887
PDT002012515.1	PDS000026693.57	SAMN31536448	environmental/other	cd_8_group_2674	cd_4_group_34872	cd_2_group_32887
PDT002012518.1	PDS000026693.57	SAMN31536445	environmental/other	cd_8_group_2674	cd_4_group_34872	cd_2_group_32887
PDT002012526.1	PDS000026693.57	SAMN31536190	environmental/other	cd_8_group_2674	cd_4_group_34872	cd_2_group_32887
PDT002012537.1	PDS000026693.57	SAMN31536189	environmental/other	cd_8_group_2674	cd_4_group_34872	cd_2_group_32887
PDT002012548.1	PDS000026693.57	SAMN31536188	environmental/other	cd_8_group_2674	cd_4_group_34872	cd_2_group_32887
PDT002012562.1	PDS000026693.57	SAMN31536230	environmental/other	cd_8_group_2674	cd_4_group_34872	cd_2_group_32887
PDT002012578.1	PDS000026693.57	SAMN31536737	environmental/other	cd_8_group_2674	cd_4_group_34872	cd_2_group_32887
PDT002012584.1	PDS000026693.57	SAMN31536228	environmental/other	cd_8_group_2674	cd_4_group_34872	cd_2_group_32887
PDT002012602.1	PDS000026693.57	SAMN31536629	environmental/other	cd_8_group_2674	cd_4_group_34872	cd_2_group_32887
PDT002012603.1	PDS000026693.57	SAMN31536628	environmental/other	cd_8_group_2674	cd_4_group_34872	cd_2_group_32887
PDT002012605.1	PDS000026693.57	SAMN31536626	environmental/other	cd_8_group_2674	cd_4_group_34872	cd_2_group_32887
PDT002012606.1	PDS000026693.57	SAMN31536625	environmental/other	cd_8_group_2674	cd_4_group_34872	cd_2_group_32887
PDT002012607.1	PDS000026693.57	SAMN31536624	environmental/other	cd_8_group_2674	cd_4_group_34872	cd_2_group_32887
PDT002012615.1	PDS000026693.57	SAMN31536617	environmental/other	cd_8_group_2674	cd_4_group_34872	cd_2_group_32887
PDT002012642.1	PDS000026693.57	SAMN31536535	environmental/other	cd_8_group_2674	cd_4_group_34872	cd_2_group_32887
PDT002012644.1	PDS000026693.57	SAMN31536533	environmental/other	cd_8_group_2674	cd_4_group_34872	cd_2_group_32887
PDT002012648.1	PDS000026693.57	SAMN31536530	environmental/other	cd_8_group_2674	cd_4_group_34872	cd_2_group_32887
PDT002012663.1	PDS000026693.57	SAMN31536430	environmental/other	cd_8_group_2674	cd_4_group_34872	cd_2_group_32887
PDT002012667.1	PDS000026693.57	SAMN31536426	environmental/other	cd_8_group_2674	cd_4_group_34872	cd_2_group_32887
PDT002012692.1	PDS000026693.57	SAMN31536317	environmental/other	cd_8_group_2674	cd_4_group_34872	cd_2_group_32887
PDT002012693.1	PDS000026693.57	SAMN31536316	environmental/other	cd_8_group_2674	cd_4_group_34872	cd_2_group_32887
PDT002012694.1	PDS000026693.57	SAMN31536315	environmental/other	cd_8_group_2674	cd_4_group_34872	cd_2_group_32887
PDT002012695.1	PDS000026693.57	SAMN31536314	environmental/other	cd_8_group_2674	cd_4_group_34872	cd_2_group_32887
PDT002012696.1	PDS000026693.57	SAMN31536313	environmental/other	cd_8_group_2674	cd_4_group_34872	cd_2_group_32887
PDT002012697.1	PDS000026693.57	SAMN31536312	environmental/other	cd_8_group_2674	cd_4_group_34872	cd_2_group_32887
PDT002012726.1	PDS000026693.57	SAMN31536286	environmental/other	cd_8_group_2674	cd_4_group_34872	cd_2_group_32887
PDT002012748.1	PDS000026693.57	SAMN31536268	environmental/other	cd_8_group_2674	cd_4_group_34872	cd_2_group_32887
PDT002012750.1	PDS000026693.57	SAMN31536266	environmental/other	cd_8_group_2674	cd_4_group_34872	cd_2_group_32887
PDT002012751.1	PDS000026693.57	SAMN31536265	environmental/other	cd_8_group_2674	cd_4_group_34872	cd_2_group_32887
PDT001002643.1	PDS000026693.57	SAMN18683401	clinical	cd_8_group_2674	cd_4_group_37001	-
PDT000945988.1	PDS000026693.57	SAMN17730208	clinical	cd_8_group_2674	cd_4_group_37001	cd_2_group_34928
PDT001002641.1	PDS000026693.57	SAMN18683402	clinical	cd_8_group_2674	cd_4_group_37001	cd_2_group_34928
PDT001002661.1	PDS000026693.57	SAMN18683393	clinical	cd_8_group_2674	cd_4_group_37001	cd_2_group_34928
PDT000592341.1	PDS000027077.404	SAMN12828075	clinical	cd_8_group_26740	cd_4_group_26943	cd_2_group_25074
PDT000594774.1	PDS000027077.404	SAMN12856769	clinical	cd_8_group_26740	cd_4_group_26943	cd_2_group_25074
PDT000600752.1	PDS000027077.404	SAMN12879991	clinical	cd_8_group_26740	cd_4_group_26943	cd_2_group_25074
PDT000831779.1	PDS000026970.894	SAMN16082661	clinical	cd_8_group_26741	-	-
PDT000891027.1	PDS000026970.894	SAMN16809463	clinical	cd_8_group_26741	-	-
PDT001120387.1	PDS000026970.894	SAMN21157116	clinical	cd_8_group_26741	-	-
PDT001203555.1	PDS000026970.894	SAMN24105004	clinical	cd_8_group_26741	-	-
PDT001235834.1	PDS000026970.894	SAMN25553406	clinical	cd_8_group_26741	cd_4_group_26944	-
PDT000592396.1	PDS000026970.894	SAMN12828102	clinical	cd_8_group_26741	cd_4_group_26944	cd_2_group_25075
PDT001108917.1	PDS000026970.894	SAMN20769639	clinical	cd_8_group_26741	cd_4_group_26944	cd_2_group_25075
PDT000598108.1	PDS000026970.894	SAMN12879985	clinical	cd_8_group_26741	cd_4_group_27131	cd_2_group_25264
PDT000603578.1	PDS000026970.894	SAMN13000900	clinical	cd_8_group_26741	cd_4_group_27131	cd_2_group_25264
PDT000592405.1	PDS000013868.493	SAMN12828123	clinical	cd_8_group_26742	cd_4_group_26945	cd_2_group_25076
PDT000604815.1	PDS000013868.493	SAMN13019660	clinical	cd_8_group_26742	cd_4_group_26945	cd_2_group_25076
PDT000592411.1	PDS000026606.153	SAMN12828164	clinical	cd_8_group_26743	cd_4_group_26947	cd_2_group_25077
PDT000617697.1	PDS000026606.153	SAMN13110751	clinical	cd_8_group_26743	cd_4_group_26947	cd_2_group_25077
PDT000592414.1	PDS000026606.153	SAMN12828158	clinical	cd_8_group_26744	cd_4_group_26948	-
PDT000643942.1	PDS000026606.153	SAMN13546503	clinical	cd_8_group_26744	cd_4_group_26948	-
PDT000592425.1	PDS000051011.1	SAMN12828173	clinical	cd_8_group_26745	cd_4_group_26949	cd_2_group_25078
PDT000592522.1	PDS000051011.1	SAMN12830302	clinical	cd_8_group_26745	cd_4_group_26949	cd_2_group_25078
PDT000592432.1	PDS000004394.125	SAMN12828168	clinical	cd_8_group_26746	cd_4_group_26950	cd_2_group_25079
PDT001103984.1	PDS000004394.125	SAMN20603146	clinical	cd_8_group_26746	cd_4_group_26950	cd_2_group_25079
PDT001113820.1	PDS000004394.125	SAMN20868971	clinical	cd_8_group_26746	cd_4_group_26950	cd_2_group_25079
PDT001119436.1	PDS000004394.125	SAMN21040578	clinical	cd_8_group_26746	cd_4_group_26950	cd_2_group_25079
PDT000592440.1	PDS000051005.7	SAMN12828182	clinical	cd_8_group_26747	-	-
PDT001108879.1	PDS000051005.7	SAMN20769478	clinical	cd_8_group_26747	cd_4_group_40408	cd_2_group_38402
PDT001126607.1	PDS000051005.7	SAMN21386027	clinical	cd_8_group_26747	cd_4_group_40408	cd_2_group_38402
PDT000592468.1	PDS000051000.1	SAMN12830112	clinical	cd_8_group_26748	cd_4_group_26953	cd_2_group_25083
PDT000592494.1	PDS000051000.1	SAMN12830170	clinical	cd_8_group_26748	cd_4_group_26953	cd_2_group_25083
PDT000592469.1	PDS000127718.164	SAMN12830124	clinical	cd_8_group_26749	cd_4_group_26954	cd_2_group_25084
PDT000603318.1	PDS000127718.164	SAMN12999633	clinical	cd_8_group_26749	cd_4_group_26954	cd_2_group_25084
PDT000047645.2	PDS000100251.126	SAMN03265707	environmental/other	cd_8_group_2675	cd_4_group_2550	-
PDT000047646.2	PDS000100251.126	SAMN03265708	environmental/other	cd_8_group_2675	cd_4_group_2550	cd_2_group_2266
PDT000047647.2	PDS000100251.126	SAMN03265709	environmental/other	cd_8_group_2675	cd_4_group_2550	cd_2_group_2266
PDT000592489.1	PDS000028757.44	SAMN12830164	clinical	cd_8_group_26750	-	-
PDT000640060.1	PDS000028757.44	SAMN13447636	clinical	cd_8_group_26750	-	-
PDT000592675.1	PDS000001952.71	SAMN12831118	clinical	cd_8_group_26751	cd_4_group_26957	-
PDT000623809.1	PDS000001952.71	SAMN13191618	clinical	cd_8_group_26751	cd_4_group_26957	-
PDT000593095.1	PDS000032581.55	SAMN12831165	clinical	cd_8_group_26752	cd_4_group_26958	cd_2_group_25092
PDT001125318.1	PDS000032581.55	SAMN21327417	clinical	cd_8_group_26752	cd_4_group_26958	cd_2_group_25092
PDT000593164.1	PDS000051044.2	SAMN12831347	clinical	cd_8_group_26753	-	-
PDT000593117.1	PDS000051044.2	SAMN12831256	clinical	cd_8_group_26753	cd_4_group_26959	-
PDT000593604.1	PDS000051044.2	SAMN12831309	clinical	cd_8_group_26753	cd_4_group_26959	-
PDT000597949.1	PDS000051044.2	SAMN12879217	clinical	cd_8_group_26753	cd_4_group_26959	-
PDT000593123.1	PDS000032282.8	SAMN12831259	clinical	cd_8_group_26754	cd_4_group_26960	-
PDT000593150.1	PDS000032282.8	SAMN12831318	clinical	cd_8_group_26754	cd_4_group_26960	-
PDT000593143.1	PDS000026982.405	SAMN12831330	clinical	cd_8_group_26755	-	-
PDT000637230.1	PDS000026982.405	SAMN13389026	clinical	cd_8_group_26755	-	-
PDT000593151.1	PDS000029614.174	SAMN12831317	clinical	cd_8_group_26756	-	-
PDT000598362.1	PDS000029614.174	SAMN12881523	clinical	cd_8_group_26756	-	-
PDT000593152.1	PDS000027557.67	SAMN12831339	clinical	cd_8_group_26757	-	-
PDT000773884.1	PDS000027557.67	SAMN15399950	clinical	cd_8_group_26757	-	-
PDT000593158.1	PDS000002101.231	SAMN12831324	clinical	cd_8_group_26758	-	-
PDT000771900.1	PDS000002101.231	SAMN15376616	clinical	cd_8_group_26758	cd_4_group_32193	cd_2_group_30234
PDT000848764.1	PDS000002101.231	SAMN16280470	clinical	cd_8_group_26758	cd_4_group_32193	cd_2_group_30234
PDT002012020.1	PDS000002101.231	SAMN38518825	clinical	cd_8_group_26758	cd_4_group_32193	cd_2_group_30234
PDT000593161.1	PDS000012071.395	SAMN12831345	clinical	cd_8_group_26759	-	-
PDT001641690.1	PDS000012071.395	SAMN33434753	clinical	cd_8_group_26759	-	-
PDT000047648.2	PDS000004170.515	SAMN03265712	environmental/other	cd_8_group_2676	cd_4_group_2551	cd_2_group_2267
PDT000047650.2	PDS000004170.515	SAMN03265711	environmental/other	cd_8_group_2676	cd_4_group_2551	cd_2_group_2267
PDT001735438.1	PDS000051010.8	SAMN25996395	environmental/other	cd_8_group_26760	-	-
PDT000593175.1	PDS000051010.8	SAMN10910398	environmental/other	cd_8_group_26760	cd_4_group_26962	cd_2_group_25094
PDT000593375.1	PDS000051010.8	SAMN10910219	environmental/other	cd_8_group_26760	cd_4_group_26962	cd_2_group_25094
PDT000593395.1	PDS000051010.8	SAMN10910196	environmental/other	cd_8_group_26760	cd_4_group_26962	cd_2_group_25094
PDT000593372.1	PDS000051010.8	SAMN10910221	environmental/other	cd_8_group_26760	cd_4_group_26962	cd_2_group_25108
PDT000593374.1	PDS000051010.8	SAMN10910217	environmental/other	cd_8_group_26760	cd_4_group_26962	cd_2_group_25108
PDT000593230.1	PDS000051010.8	SAMN10910341	environmental/other	cd_8_group_26760	cd_4_group_26963	-
PDT000593176.1	PDS000051010.8	SAMN10910397	environmental/other	cd_8_group_26760	cd_4_group_26963	cd_2_group_25095
PDT000593311.1	PDS000051010.8	SAMN10910282	environmental/other	cd_8_group_26760	cd_4_group_26963	cd_2_group_25095
PDT000593316.1	PDS000051010.8	SAMN10910277	environmental/other	cd_8_group_26760	cd_4_group_26963	cd_2_group_25095
PDT000593406.1	PDS000051010.8	SAMN10910187	environmental/other	cd_8_group_26760	cd_4_group_26963	cd_2_group_25095
PDT000593198.1	PDS000051010.8	SAMN10910375	environmental/other	cd_8_group_26760	cd_4_group_26963	cd_2_group_25099
PDT000593347.1	PDS000051010.8	SAMN10910245	environmental/other	cd_8_group_26760	cd_4_group_26963	cd_2_group_25099
PDT000593348.1	PDS000051010.8	SAMN10910246	environmental/other	cd_8_group_26760	cd_4_group_26963	cd_2_group_25099
PDT000593351.1	PDS000051010.8	SAMN10910240	environmental/other	cd_8_group_26760	cd_4_group_26963	cd_2_group_25099
PDT000593435.1	PDS000051010.8	SAMN10910157	environmental/other	cd_8_group_26760	cd_4_group_26963	cd_2_group_25099
PDT000593438.1	PDS000051010.8	SAMN10910154	environmental/other	cd_8_group_26760	cd_4_group_26963	cd_2_group_25099
PDT000593441.1	PDS000051010.8	SAMN10910155	environmental/other	cd_8_group_26760	cd_4_group_26963	cd_2_group_25099
PDT000593443.1	PDS000051010.8	SAMN10910149	environmental/other	cd_8_group_26760	cd_4_group_26963	cd_2_group_25099
PDT000593444.1	PDS000051010.8	SAMN10910148	environmental/other	cd_8_group_26760	cd_4_group_26963	cd_2_group_25099
PDT000593445.1	PDS000051010.8	SAMN10910150	environmental/other	cd_8_group_26760	cd_4_group_26963	cd_2_group_25099
PDT000593446.1	PDS000051010.8	SAMN10910146	environmental/other	cd_8_group_26760	cd_4_group_26963	cd_2_group_25099
PDT000593381.1	PDS000051010.8	SAMN10910211	environmental/other	cd_8_group_26760	cd_4_group_26963	cd_2_group_25110
PDT000593384.1	PDS000051010.8	SAMN10910208	environmental/other	cd_8_group_26760	cd_4_group_26963	cd_2_group_25110
PDT000593479.1	PDS000051010.8	SAMN10910115	environmental/other	cd_8_group_26760	cd_4_group_26963	cd_2_group_25110
PDT000593558.1	PDS000051010.8	SAMN10910035	environmental/other	cd_8_group_26760	cd_4_group_26963	cd_2_group_25113
PDT000593560.1	PDS000051010.8	SAMN10910033	environmental/other	cd_8_group_26760	cd_4_group_26963	cd_2_group_25113
PDT000593574.1	PDS000051010.8	SAMN10910017	environmental/other	cd_8_group_26760	cd_4_group_26963	cd_2_group_25113
PDT000593578.1	PDS000051010.8	SAMN10910013	environmental/other	cd_8_group_26760	cd_4_group_26963	cd_2_group_25113
PDT000593581.1	PDS000051010.8	SAMN10910012	environmental/other	cd_8_group_26760	cd_4_group_26963	cd_2_group_25113
PDT000593517.1	PDS000051010.8	SAMN10910076	environmental/other	cd_8_group_26760	cd_4_group_26965	-
PDT001741144.1	PDS000051010.8	SAMN25996179	environmental/other	cd_8_group_26760	cd_4_group_26965	-
PDT001741159.1	PDS000051010.8	SAMN25996164	environmental/other	cd_8_group_26760	cd_4_group_26965	-
PDT001741201.1	PDS000051010.8	SAMN25996121	environmental/other	cd_8_group_26760	cd_4_group_26965	-
PDT001741259.1	PDS000051010.8	SAMN25996086	environmental/other	cd_8_group_26760	cd_4_group_26965	-
PDT002012119.1	PDS000051010.8	SAMN31536802	environmental/other	cd_8_group_26760	cd_4_group_26965	-
PDT000593186.1	PDS000051010.8	SAMN10910389	environmental/other	cd_8_group_26760	cd_4_group_26965	cd_2_group_25097
PDT000593237.1	PDS000051010.8	SAMN10910334	environmental/other	cd_8_group_26760	cd_4_group_26965	cd_2_group_25097
PDT000593260.1	PDS000051010.8	SAMN10910333	environmental/other	cd_8_group_26760	cd_4_group_26965	cd_2_group_25097
PDT000593262.1	PDS000051010.8	SAMN10910331	environmental/other	cd_8_group_26760	cd_4_group_26965	cd_2_group_25097
PDT000593264.1	PDS000051010.8	SAMN10910330	environmental/other	cd_8_group_26760	cd_4_group_26965	cd_2_group_25097
PDT000593300.1	PDS000051010.8	SAMN10910293	environmental/other	cd_8_group_26760	cd_4_group_26965	cd_2_group_25097
PDT000593301.1	PDS000051010.8	SAMN10910292	environmental/other	cd_8_group_26760	cd_4_group_26965	cd_2_group_25097
PDT000593305.1	PDS000051010.8	SAMN10910288	environmental/other	cd_8_group_26760	cd_4_group_26965	cd_2_group_25097
PDT000593394.1	PDS000051010.8	SAMN10910199	environmental/other	cd_8_group_26760	cd_4_group_26965	cd_2_group_25097
PDT000593396.1	PDS000051010.8	SAMN10910198	environmental/other	cd_8_group_26760	cd_4_group_26965	cd_2_group_25097
PDT000593401.1	PDS000051010.8	SAMN10910191	environmental/other	cd_8_group_26760	cd_4_group_26965	cd_2_group_25097
PDT000593404.1	PDS000051010.8	SAMN10910188	environmental/other	cd_8_group_26760	cd_4_group_26965	cd_2_group_25097
PDT000593409.1	PDS000051010.8	SAMN10910185	environmental/other	cd_8_group_26760	cd_4_group_26965	cd_2_group_25097
PDT000593557.1	PDS000051010.8	SAMN10910036	environmental/other	cd_8_group_26760	cd_4_group_26965	cd_2_group_25097
PDT001735273.1	PDS000051010.8	SAMN25996559	environmental/other	cd_8_group_26760	cd_4_group_26965	cd_2_group_50987
PDT001735286.1	PDS000051010.8	SAMN25996542	environmental/other	cd_8_group_26760	cd_4_group_26965	cd_2_group_50987
PDT001735288.1	PDS000051010.8	SAMN25996539	environmental/other	cd_8_group_26760	cd_4_group_26965	cd_2_group_50987
PDT001735293.1	PDS000051010.8	SAMN25996536	environmental/other	cd_8_group_26760	cd_4_group_26965	cd_2_group_50987
PDT001735296.1	PDS000051010.8	SAMN25996535	environmental/other	cd_8_group_26760	cd_4_group_26965	cd_2_group_50987
PDT001735297.1	PDS000051010.8	SAMN25996530	environmental/other	cd_8_group_26760	cd_4_group_26965	cd_2_group_50987
PDT001735298.1	PDS000051010.8	SAMN25996531	environmental/other	cd_8_group_26760	cd_4_group_26965	cd_2_group_50987
PDT001735300.1	PDS000051010.8	SAMN25996527	environmental/other	cd_8_group_26760	cd_4_group_26965	cd_2_group_50987
PDT001735309.1	PDS000051010.8	SAMN25996520	environmental/other	cd_8_group_26760	cd_4_group_26965	cd_2_group_50987
PDT001735323.1	PDS000051010.8	SAMN25996505	environmental/other	cd_8_group_26760	cd_4_group_26965	cd_2_group_50987
PDT001735330.1	PDS000051010.8	SAMN25996496	environmental/other	cd_8_group_26760	cd_4_group_26965	cd_2_group_50987
PDT001735344.1	PDS000051010.8	SAMN25996480	environmental/other	cd_8_group_26760	cd_4_group_26965	cd_2_group_50987
PDT001735350.1	PDS000051010.8	SAMN25996475	environmental/other	cd_8_group_26760	cd_4_group_26965	cd_2_group_50987
PDT001735351.1	PDS000051010.8	SAMN25996474	environmental/other	cd_8_group_26760	cd_4_group_26965	cd_2_group_50987
PDT001735360.1	PDS000051010.8	SAMN25996471	environmental/other	cd_8_group_26760	cd_4_group_26965	cd_2_group_50987
PDT001735362.1	PDS000051010.8	SAMN25996462	environmental/other	cd_8_group_26760	cd_4_group_26965	cd_2_group_50987
PDT001735377.1	PDS000051010.8	SAMN25996459	environmental/other	cd_8_group_26760	cd_4_group_26965	cd_2_group_50987
PDT001735380.1	PDS000051010.8	SAMN25996456	environmental/other	cd_8_group_26760	cd_4_group_26965	cd_2_group_50987
PDT001735382.1	PDS000051010.8	SAMN25996454	environmental/other	cd_8_group_26760	cd_4_group_26965	cd_2_group_50987
PDT001735384.1	PDS000051010.8	SAMN25996451	environmental/other	cd_8_group_26760	cd_4_group_26965	cd_2_group_50987
PDT001735385.1	PDS000051010.8	SAMN25996453	environmental/other	cd_8_group_26760	cd_4_group_26965	cd_2_group_50987
PDT001735386.1	PDS000051010.8	SAMN25996450	environmental/other	cd_8_group_26760	cd_4_group_26965	cd_2_group_50987
PDT001735393.1	PDS000051010.8	SAMN25996443	environmental/other	cd_8_group_26760	cd_4_group_26965	cd_2_group_50987
PDT001735395.1	PDS000051010.8	SAMN25996440	environmental/other	cd_8_group_26760	cd_4_group_26965	cd_2_group_50987
PDT001735403.1	PDS000051010.8	SAMN25996432	environmental/other	cd_8_group_26760	cd_4_group_26965	cd_2_group_50987
PDT001735408.1	PDS000051010.8	SAMN25996428	environmental/other	cd_8_group_26760	cd_4_group_26965	cd_2_group_50987
PDT001735434.1	PDS000051010.8	SAMN25996400	environmental/other	cd_8_group_26760	cd_4_group_26965	cd_2_group_50987
PDT001735435.1	PDS000051010.8	SAMN25996399	environmental/other	cd_8_group_26760	cd_4_group_26965	cd_2_group_50987
PDT001735454.1	PDS000051010.8	SAMN25996375	environmental/other	cd_8_group_26760	cd_4_group_26965	cd_2_group_50987
PDT001735455.1	PDS000051010.8	SAMN25996376	environmental/other	cd_8_group_26760	cd_4_group_26965	cd_2_group_50987
PDT001735466.1	PDS000051010.8	SAMN25996363	environmental/other	cd_8_group_26760	cd_4_group_26965	cd_2_group_50987
PDT001735472.1	PDS000051010.8	SAMN25996361	environmental/other	cd_8_group_26760	cd_4_group_26965	cd_2_group_50987
PDT001735473.1	PDS000051010.8	SAMN25996359	environmental/other	cd_8_group_26760	cd_4_group_26965	cd_2_group_50987
PDT001735475.1	PDS000051010.8	SAMN25996357	environmental/other	cd_8_group_26760	cd_4_group_26965	cd_2_group_50987
PDT001735477.1	PDS000051010.8	SAMN25996355	environmental/other	cd_8_group_26760	cd_4_group_26965	cd_2_group_50987
PDT001735509.1	PDS000051010.8	SAMN25996321	environmental/other	cd_8_group_26760	cd_4_group_26965	cd_2_group_50987
PDT001737125.1	PDS000051010.8	SAMN25996564	environmental/other	cd_8_group_26760	cd_4_group_26965	cd_2_group_50987
PDT001741007.1	PDS000051010.8	SAMN25996317	environmental/other	cd_8_group_26760	cd_4_group_26965	cd_2_group_50987
PDT001741008.1	PDS000051010.8	SAMN25996316	environmental/other	cd_8_group_26760	cd_4_group_26965	cd_2_group_50987
PDT001741010.1	PDS000051010.8	SAMN25996314	environmental/other	cd_8_group_26760	cd_4_group_26965	cd_2_group_50987
PDT001741014.1	PDS000051010.8	SAMN25996309	environmental/other	cd_8_group_26760	cd_4_group_26965	cd_2_group_50987
PDT001741026.1	PDS000051010.8	SAMN25996298	environmental/other	cd_8_group_26760	cd_4_group_26965	cd_2_group_50987
PDT001741041.1	PDS000051010.8	SAMN25996283	environmental/other	cd_8_group_26760	cd_4_group_26965	cd_2_group_50987
PDT001741047.1	PDS000051010.8	SAMN25996277	environmental/other	cd_8_group_26760	cd_4_group_26965	cd_2_group_50987
PDT001741065.1	PDS000051010.8	SAMN25996258	environmental/other	cd_8_group_26760	cd_4_group_26965	cd_2_group_50987
PDT001741086.1	PDS000051010.8	SAMN25996236	environmental/other	cd_8_group_26760	cd_4_group_26965	cd_2_group_50987
PDT001741090.1	PDS000051010.8	SAMN25996233	environmental/other	cd_8_group_26760	cd_4_group_26965	cd_2_group_50987
PDT001741093.1	PDS000051010.8	SAMN25996231	environmental/other	cd_8_group_26760	cd_4_group_26965	cd_2_group_50987
PDT001741094.1	PDS000051010.8	SAMN25996229	environmental/other	cd_8_group_26760	cd_4_group_26965	cd_2_group_50987
PDT001741095.1	PDS000051010.8	SAMN25996230	environmental/other	cd_8_group_26760	cd_4_group_26965	cd_2_group_50987
PDT001741111.1	PDS000051010.8	SAMN25996213	environmental/other	cd_8_group_26760	cd_4_group_26965	cd_2_group_50987
PDT001741115.1	PDS000051010.8	SAMN25996209	environmental/other	cd_8_group_26760	cd_4_group_26965	cd_2_group_50987
PDT001741117.1	PDS000051010.8	SAMN25996208	environmental/other	cd_8_group_26760	cd_4_group_26965	cd_2_group_50987
PDT001741118.1	PDS000051010.8	SAMN25996207	environmental/other	cd_8_group_26760	cd_4_group_26965	cd_2_group_50987
PDT001741122.1	PDS000051010.8	SAMN25996202	environmental/other	cd_8_group_26760	cd_4_group_26965	cd_2_group_50987
PDT001741124.1	PDS000051010.8	SAMN25996199	environmental/other	cd_8_group_26760	cd_4_group_26965	cd_2_group_50987
PDT001741127.1	PDS000051010.8	SAMN25996197	environmental/other	cd_8_group_26760	cd_4_group_26965	cd_2_group_50987
PDT001741129.1	PDS000051010.8	SAMN25996195	environmental/other	cd_8_group_26760	cd_4_group_26965	cd_2_group_50987
PDT001741138.1	PDS000051010.8	SAMN25996184	environmental/other	cd_8_group_26760	cd_4_group_26965	cd_2_group_50987
PDT001741145.1	PDS000051010.8	SAMN25996180	environmental/other	cd_8_group_26760	cd_4_group_26965	cd_2_group_50987
PDT001741147.1	PDS000051010.8	SAMN25996178	environmental/other	cd_8_group_26760	cd_4_group_26965	cd_2_group_50987
PDT001741156.1	PDS000051010.8	SAMN25996169	environmental/other	cd_8_group_26760	cd_4_group_26965	cd_2_group_50987
PDT001741164.1	PDS000051010.8	SAMN25996159	environmental/other	cd_8_group_26760	cd_4_group_26965	cd_2_group_50987
PDT001741173.1	PDS000051010.8	SAMN25996151	environmental/other	cd_8_group_26760	cd_4_group_26965	cd_2_group_50987
PDT001741178.1	PDS000051010.8	SAMN25996146	environmental/other	cd_8_group_26760	cd_4_group_26965	cd_2_group_50987
PDT001741180.1	PDS000051010.8	SAMN25996143	environmental/other	cd_8_group_26760	cd_4_group_26965	cd_2_group_50987
PDT001741183.1	PDS000051010.8	SAMN25996141	environmental/other	cd_8_group_26760	cd_4_group_26965	cd_2_group_50987
PDT001741200.1	PDS000051010.8	SAMN25996123	environmental/other	cd_8_group_26760	cd_4_group_26965	cd_2_group_50987
PDT001741203.1	PDS000051010.8	SAMN25996118	environmental/other	cd_8_group_26760	cd_4_group_26965	cd_2_group_50987
PDT001741204.1	PDS000051010.8	SAMN25996117	environmental/other	cd_8_group_26760	cd_4_group_26965	cd_2_group_50987
PDT001741210.1	PDS000051010.8	SAMN25996110	environmental/other	cd_8_group_26760	cd_4_group_26965	cd_2_group_50987
PDT001741239.1	PDS000051010.8	SAMN25996105	environmental/other	cd_8_group_26760	cd_4_group_26965	cd_2_group_50987
PDT001741242.1	PDS000051010.8	SAMN25996099	environmental/other	cd_8_group_26760	cd_4_group_26965	cd_2_group_50987
PDT001741257.1	PDS000051010.8	SAMN25996083	environmental/other	cd_8_group_26760	cd_4_group_26965	cd_2_group_50987
PDT001741265.1	PDS000051010.8	SAMN25996076	environmental/other	cd_8_group_26760	cd_4_group_26965	cd_2_group_50987
PDT001741271.1	PDS000051010.8	SAMN25996071	environmental/other	cd_8_group_26760	cd_4_group_26965	cd_2_group_50987
PDT002012132.1	PDS000051010.8	SAMN31536816	environmental/other	cd_8_group_26760	cd_4_group_26965	cd_2_group_50987
PDT002012133.1	PDS000051010.8	SAMN31536815	environmental/other	cd_8_group_26760	cd_4_group_26965	cd_2_group_50987
PDT002012139.1	PDS000051010.8	SAMN31536810	environmental/other	cd_8_group_26760	cd_4_group_26965	cd_2_group_50987
PDT002012140.1	PDS000051010.8	SAMN31536809	environmental/other	cd_8_group_26760	cd_4_group_26965	cd_2_group_50987
PDT001735354.1	PDS000051010.8	SAMN25996472	environmental/other	cd_8_group_26760	cd_4_group_26965	cd_2_group_50999
PDT001741043.1	PDS000051010.8	SAMN25996281	environmental/other	cd_8_group_26760	cd_4_group_26965	cd_2_group_50999
PDT001735429.1	PDS000051010.8	SAMN25996401	environmental/other	cd_8_group_26760	cd_4_group_26965	cd_2_group_51001
PDT001741009.1	PDS000051010.8	SAMN25996315	environmental/other	cd_8_group_26760	cd_4_group_26965	cd_2_group_51001
PDT001741137.1	PDS000051010.8	SAMN25996188	environmental/other	cd_8_group_26760	cd_4_group_26965	cd_2_group_51001
PDT001741165.1	PDS000051010.8	SAMN25996160	environmental/other	cd_8_group_26760	cd_4_group_26965	cd_2_group_51049
PDT001741214.1	PDS000051010.8	SAMN25996102	environmental/other	cd_8_group_26760	cd_4_group_26965	cd_2_group_51049
PDT001741243.1	PDS000051010.8	SAMN25996098	environmental/other	cd_8_group_26760	cd_4_group_26965	cd_2_group_51049
PDT000593504.1	PDS000051010.8	SAMN10910090	environmental/other	cd_8_group_26760	cd_4_group_26967	-
PDT000593534.1	PDS000051010.8	SAMN10910059	environmental/other	cd_8_group_26760	cd_4_group_26967	-
PDT000593235.1	PDS000051010.8	SAMN10910336	environmental/other	cd_8_group_26760	cd_4_group_26967	cd_2_group_25101
PDT000593238.1	PDS000051010.8	SAMN10910335	environmental/other	cd_8_group_26760	cd_4_group_26967	cd_2_group_25101
PDT000593261.1	PDS000051010.8	SAMN10910332	environmental/other	cd_8_group_26760	cd_4_group_26967	cd_2_group_25101
PDT000593263.1	PDS000051010.8	SAMN10910329	environmental/other	cd_8_group_26760	cd_4_group_26967	cd_2_group_25101
PDT000593280.1	PDS000051010.8	SAMN10910312	environmental/other	cd_8_group_26760	cd_4_group_26967	cd_2_group_25101
PDT000593354.1	PDS000051010.8	SAMN10910239	environmental/other	cd_8_group_26760	cd_4_group_26967	cd_2_group_25101
PDT000593355.1	PDS000051010.8	SAMN10910238	environmental/other	cd_8_group_26760	cd_4_group_26967	cd_2_group_25101
PDT000593356.1	PDS000051010.8	SAMN10910235	environmental/other	cd_8_group_26760	cd_4_group_26967	cd_2_group_25101
PDT000593357.1	PDS000051010.8	SAMN10910237	environmental/other	cd_8_group_26760	cd_4_group_26967	cd_2_group_25101
PDT000593358.1	PDS000051010.8	SAMN10910236	environmental/other	cd_8_group_26760	cd_4_group_26967	cd_2_group_25101
PDT000593359.1	PDS000051010.8	SAMN10910234	environmental/other	cd_8_group_26760	cd_4_group_26967	cd_2_group_25101
PDT000593360.1	PDS000051010.8	SAMN10910233	environmental/other	cd_8_group_26760	cd_4_group_26967	cd_2_group_25101
PDT000593361.1	PDS000051010.8	SAMN10910232	environmental/other	cd_8_group_26760	cd_4_group_26967	cd_2_group_25101
PDT000593362.1	PDS000051010.8	SAMN10910230	environmental/other	cd_8_group_26760	cd_4_group_26967	cd_2_group_25101
PDT000593363.1	PDS000051010.8	SAMN10910229	environmental/other	cd_8_group_26760	cd_4_group_26967	cd_2_group_25101
PDT000593364.1	PDS000051010.8	SAMN10910231	environmental/other	cd_8_group_26760	cd_4_group_26967	cd_2_group_25101
PDT000593366.1	PDS000051010.8	SAMN10910227	environmental/other	cd_8_group_26760	cd_4_group_26967	cd_2_group_25101
PDT000593367.1	PDS000051010.8	SAMN10910225	environmental/other	cd_8_group_26760	cd_4_group_26967	cd_2_group_25101
PDT000593369.1	PDS000051010.8	SAMN10910224	environmental/other	cd_8_group_26760	cd_4_group_26967	cd_2_group_25101
PDT000593370.1	PDS000051010.8	SAMN10910223	environmental/other	cd_8_group_26760	cd_4_group_26967	cd_2_group_25101
PDT000593371.1	PDS000051010.8	SAMN10910222	environmental/other	cd_8_group_26760	cd_4_group_26967	cd_2_group_25101
PDT000593373.1	PDS000051010.8	SAMN10910220	environmental/other	cd_8_group_26760	cd_4_group_26967	cd_2_group_25101
PDT000593376.1	PDS000051010.8	SAMN10910218	environmental/other	cd_8_group_26760	cd_4_group_26967	cd_2_group_25101
PDT000593377.1	PDS000051010.8	SAMN10910215	environmental/other	cd_8_group_26760	cd_4_group_26967	cd_2_group_25101
PDT000593378.1	PDS000051010.8	SAMN10910216	environmental/other	cd_8_group_26760	cd_4_group_26967	cd_2_group_25101
PDT000593380.1	PDS000051010.8	SAMN10910214	environmental/other	cd_8_group_26760	cd_4_group_26967	cd_2_group_25101
PDT000593382.1	PDS000051010.8	SAMN10910213	environmental/other	cd_8_group_26760	cd_4_group_26967	cd_2_group_25101
PDT000593385.1	PDS000051010.8	SAMN10910209	environmental/other	cd_8_group_26760	cd_4_group_26967	cd_2_group_25101
PDT000593391.1	PDS000051010.8	SAMN10910201	environmental/other	cd_8_group_26760	cd_4_group_26967	cd_2_group_25101
PDT000593392.1	PDS000051010.8	SAMN10910202	environmental/other	cd_8_group_26760	cd_4_group_26967	cd_2_group_25101
PDT000593393.1	PDS000051010.8	SAMN10910200	environmental/other	cd_8_group_26760	cd_4_group_26967	cd_2_group_25101
PDT000593448.1	PDS000051010.8	SAMN10910145	environmental/other	cd_8_group_26760	cd_4_group_26967	cd_2_group_25101
PDT000593450.1	PDS000051010.8	SAMN10910143	environmental/other	cd_8_group_26760	cd_4_group_26967	cd_2_group_25101
PDT000593451.1	PDS000051010.8	SAMN10910141	environmental/other	cd_8_group_26760	cd_4_group_26967	cd_2_group_25101
PDT000593454.1	PDS000051010.8	SAMN10910139	environmental/other	cd_8_group_26760	cd_4_group_26967	cd_2_group_25101
PDT000593456.1	PDS000051010.8	SAMN10910136	environmental/other	cd_8_group_26760	cd_4_group_26967	cd_2_group_25101
PDT000593459.1	PDS000051010.8	SAMN10910134	environmental/other	cd_8_group_26760	cd_4_group_26967	cd_2_group_25101
PDT000593466.1	PDS000051010.8	SAMN10910126	environmental/other	cd_8_group_26760	cd_4_group_26967	cd_2_group_25101
PDT000593468.1	PDS000051010.8	SAMN10910125	environmental/other	cd_8_group_26760	cd_4_group_26967	cd_2_group_25101
PDT000593469.1	PDS000051010.8	SAMN10910123	environmental/other	cd_8_group_26760	cd_4_group_26967	cd_2_group_25101
PDT000593475.1	PDS000051010.8	SAMN10910124	environmental/other	cd_8_group_26760	cd_4_group_26967	cd_2_group_25101
PDT000593492.1	PDS000051010.8	SAMN10910101	environmental/other	cd_8_group_26760	cd_4_group_26967	cd_2_group_25101
PDT000593494.1	PDS000051010.8	SAMN10910099	environmental/other	cd_8_group_26760	cd_4_group_26967	cd_2_group_25101
PDT000593495.1	PDS000051010.8	SAMN10910097	environmental/other	cd_8_group_26760	cd_4_group_26967	cd_2_group_25101
PDT000593496.1	PDS000051010.8	SAMN10910098	environmental/other	cd_8_group_26760	cd_4_group_26967	cd_2_group_25101
PDT000593498.1	PDS000051010.8	SAMN10910095	environmental/other	cd_8_group_26760	cd_4_group_26967	cd_2_group_25101
PDT000593499.1	PDS000051010.8	SAMN10910094	environmental/other	cd_8_group_26760	cd_4_group_26967	cd_2_group_25101
PDT000593500.1	PDS000051010.8	SAMN10910093	environmental/other	cd_8_group_26760	cd_4_group_26967	cd_2_group_25101
PDT000593501.1	PDS000051010.8	SAMN10910092	environmental/other	cd_8_group_26760	cd_4_group_26967	cd_2_group_25101
PDT000593502.1	PDS000051010.8	SAMN10910091	environmental/other	cd_8_group_26760	cd_4_group_26967	cd_2_group_25101
PDT000593503.1	PDS000051010.8	SAMN10910089	environmental/other	cd_8_group_26760	cd_4_group_26967	cd_2_group_25101
PDT000593505.1	PDS000051010.8	SAMN10910088	environmental/other	cd_8_group_26760	cd_4_group_26967	cd_2_group_25101
PDT000593506.1	PDS000051010.8	SAMN10910087	environmental/other	cd_8_group_26760	cd_4_group_26967	cd_2_group_25101
PDT000593507.1	PDS000051010.8	SAMN10910086	environmental/other	cd_8_group_26760	cd_4_group_26967	cd_2_group_25101
PDT000593508.1	PDS000051010.8	SAMN10910085	environmental/other	cd_8_group_26760	cd_4_group_26967	cd_2_group_25101
PDT000593509.1	PDS000051010.8	SAMN10910082	environmental/other	cd_8_group_26760	cd_4_group_26967	cd_2_group_25101
PDT000593510.1	PDS000051010.8	SAMN10910084	environmental/other	cd_8_group_26760	cd_4_group_26967	cd_2_group_25101
PDT000593511.1	PDS000051010.8	SAMN10910083	environmental/other	cd_8_group_26760	cd_4_group_26967	cd_2_group_25101
PDT000593512.1	PDS000051010.8	SAMN10910081	environmental/other	cd_8_group_26760	cd_4_group_26967	cd_2_group_25101
PDT000593514.1	PDS000051010.8	SAMN10910078	environmental/other	cd_8_group_26760	cd_4_group_26967	cd_2_group_25101
PDT000593516.1	PDS000051010.8	SAMN10910077	environmental/other	cd_8_group_26760	cd_4_group_26967	cd_2_group_25101
PDT000593529.1	PDS000051010.8	SAMN10910063	environmental/other	cd_8_group_26760	cd_4_group_26967	cd_2_group_25101
PDT000593538.1	PDS000051010.8	SAMN10910057	environmental/other	cd_8_group_26760	cd_4_group_26967	cd_2_group_25101
PDT000593539.1	PDS000051010.8	SAMN10910056	environmental/other	cd_8_group_26760	cd_4_group_26967	cd_2_group_25101
PDT000593550.1	PDS000051010.8	SAMN10910045	environmental/other	cd_8_group_26760	cd_4_group_26967	cd_2_group_25101
PDT000593556.1	PDS000051010.8	SAMN10910037	environmental/other	cd_8_group_26760	cd_4_group_26967	cd_2_group_25101
PDT000593182.1	PDS000051009.1	SAMN10910390	environmental/other	cd_8_group_26761	cd_4_group_26964	-
PDT000593177.1	PDS000051009.1	SAMN10910395	environmental/other	cd_8_group_26761	cd_4_group_26964	cd_2_group_25096
PDT000593194.1	PDS000051009.1	SAMN10910379	environmental/other	cd_8_group_26761	cd_4_group_26964	cd_2_group_25096
PDT000593195.1	PDS000051009.1	SAMN10910378	environmental/other	cd_8_group_26761	cd_4_group_26964	cd_2_group_25096
PDT000593200.1	PDS000051009.1	SAMN10910373	environmental/other	cd_8_group_26761	cd_4_group_26964	cd_2_group_25096
PDT000593201.1	PDS000051009.1	SAMN10910371	environmental/other	cd_8_group_26761	cd_4_group_26964	cd_2_group_25096
PDT000593321.1	PDS000051009.1	SAMN10910273	environmental/other	cd_8_group_26761	cd_4_group_26964	cd_2_group_25096
PDT000593322.1	PDS000051009.1	SAMN10910271	environmental/other	cd_8_group_26761	cd_4_group_26964	cd_2_group_25096
PDT000593323.1	PDS000051009.1	SAMN10910270	environmental/other	cd_8_group_26761	cd_4_group_26964	cd_2_group_25096
PDT000593324.1	PDS000051009.1	SAMN10910268	environmental/other	cd_8_group_26761	cd_4_group_26964	cd_2_group_25096
PDT000593325.1	PDS000051009.1	SAMN10910267	environmental/other	cd_8_group_26761	cd_4_group_26964	cd_2_group_25096
PDT000593326.1	PDS000051009.1	SAMN10910269	environmental/other	cd_8_group_26761	cd_4_group_26964	cd_2_group_25096
PDT000593327.1	PDS000051009.1	SAMN10910264	environmental/other	cd_8_group_26761	cd_4_group_26964	cd_2_group_25096
PDT000593328.1	PDS000051009.1	SAMN10910266	environmental/other	cd_8_group_26761	cd_4_group_26964	cd_2_group_25096
PDT000593329.1	PDS000051009.1	SAMN10910265	environmental/other	cd_8_group_26761	cd_4_group_26964	cd_2_group_25096
PDT000593330.1	PDS000051009.1	SAMN10910260	environmental/other	cd_8_group_26761	cd_4_group_26964	cd_2_group_25096
PDT000593332.1	PDS000051009.1	SAMN10910262	environmental/other	cd_8_group_26761	cd_4_group_26964	cd_2_group_25096
PDT000593333.1	PDS000051009.1	SAMN10910263	environmental/other	cd_8_group_26761	cd_4_group_26964	cd_2_group_25096
PDT000593334.1	PDS000051009.1	SAMN10910259	environmental/other	cd_8_group_26761	cd_4_group_26964	cd_2_group_25096
PDT000593335.1	PDS000051009.1	SAMN10910255	environmental/other	cd_8_group_26761	cd_4_group_26964	cd_2_group_25096
PDT000593340.1	PDS000051009.1	SAMN10910252	environmental/other	cd_8_group_26761	cd_4_group_26964	cd_2_group_25096
PDT000593342.1	PDS000051009.1	SAMN10910250	environmental/other	cd_8_group_26761	cd_4_group_26964	cd_2_group_25096
PDT000593343.1	PDS000051009.1	SAMN10910251	environmental/other	cd_8_group_26761	cd_4_group_26964	cd_2_group_25096
PDT000593422.1	PDS000051009.1	SAMN10910171	environmental/other	cd_8_group_26761	cd_4_group_26964	cd_2_group_25096
PDT000593423.1	PDS000051009.1	SAMN10910169	environmental/other	cd_8_group_26761	cd_4_group_26964	cd_2_group_25096
PDT000593424.1	PDS000051009.1	SAMN10910167	environmental/other	cd_8_group_26761	cd_4_group_26964	cd_2_group_25096
PDT000593425.1	PDS000051009.1	SAMN10910168	environmental/other	cd_8_group_26761	cd_4_group_26964	cd_2_group_25096
PDT000593426.1	PDS000051009.1	SAMN10910166	environmental/other	cd_8_group_26761	cd_4_group_26964	cd_2_group_25096
PDT000593427.1	PDS000051009.1	SAMN10910170	environmental/other	cd_8_group_26761	cd_4_group_26964	cd_2_group_25096
PDT000593428.1	PDS000051009.1	SAMN10910164	environmental/other	cd_8_group_26761	cd_4_group_26964	cd_2_group_25096
PDT000593429.1	PDS000051009.1	SAMN10910165	environmental/other	cd_8_group_26761	cd_4_group_26964	cd_2_group_25096
PDT000593430.1	PDS000051009.1	SAMN10910163	environmental/other	cd_8_group_26761	cd_4_group_26964	cd_2_group_25096
PDT000593431.1	PDS000051009.1	SAMN10910162	environmental/other	cd_8_group_26761	cd_4_group_26964	cd_2_group_25096
PDT000593437.1	PDS000051009.1	SAMN10910158	environmental/other	cd_8_group_26761	cd_4_group_26964	cd_2_group_25096
PDT000593515.1	PDS000051009.1	SAMN10910079	environmental/other	cd_8_group_26761	cd_4_group_26964	cd_2_group_25096
PDT000593522.1	PDS000051009.1	SAMN10910069	environmental/other	cd_8_group_26761	cd_4_group_26964	cd_2_group_25096
PDT000593524.1	PDS000051009.1	SAMN10910068	environmental/other	cd_8_group_26761	cd_4_group_26964	cd_2_group_25096
PDT000593525.1	PDS000051009.1	SAMN10910067	environmental/other	cd_8_group_26761	cd_4_group_26964	cd_2_group_25096
PDT000593528.1	PDS000051009.1	SAMN10910065	environmental/other	cd_8_group_26761	cd_4_group_26964	cd_2_group_25096
PDT000593530.1	PDS000051009.1	SAMN10910066	environmental/other	cd_8_group_26761	cd_4_group_26964	cd_2_group_25096
PDT000593531.1	PDS000051009.1	SAMN10910058	environmental/other	cd_8_group_26761	cd_4_group_26964	cd_2_group_25096
PDT000593532.1	PDS000051009.1	SAMN10910061	environmental/other	cd_8_group_26761	cd_4_group_26964	cd_2_group_25096
PDT000593533.1	PDS000051009.1	SAMN10910060	environmental/other	cd_8_group_26761	cd_4_group_26964	cd_2_group_25096
PDT000593536.1	PDS000051009.1	SAMN10910053	environmental/other	cd_8_group_26761	cd_4_group_26964	cd_2_group_25096
PDT000593537.1	PDS000051009.1	SAMN10910054	environmental/other	cd_8_group_26761	cd_4_group_26964	cd_2_group_25096
PDT000593541.1	PDS000051009.1	SAMN10910052	environmental/other	cd_8_group_26761	cd_4_group_26964	cd_2_group_25096
PDT000593542.1	PDS000051009.1	SAMN10910049	environmental/other	cd_8_group_26761	cd_4_group_26964	cd_2_group_25096
PDT000593543.1	PDS000051009.1	SAMN10910050	environmental/other	cd_8_group_26761	cd_4_group_26964	cd_2_group_25096
PDT000593544.1	PDS000051009.1	SAMN10910051	environmental/other	cd_8_group_26761	cd_4_group_26964	cd_2_group_25096
PDT000593545.1	PDS000051009.1	SAMN10910048	environmental/other	cd_8_group_26761	cd_4_group_26964	cd_2_group_25096
PDT000593546.1	PDS000051009.1	SAMN10910047	environmental/other	cd_8_group_26761	cd_4_group_26964	cd_2_group_25096
PDT000593547.1	PDS000051009.1	SAMN10910046	environmental/other	cd_8_group_26761	cd_4_group_26964	cd_2_group_25096
PDT000593548.1	PDS000051009.1	SAMN10910043	environmental/other	cd_8_group_26761	cd_4_group_26964	cd_2_group_25096
PDT000593549.1	PDS000051009.1	SAMN10910044	environmental/other	cd_8_group_26761	cd_4_group_26964	cd_2_group_25096
PDT000593551.1	PDS000051009.1	SAMN10910042	environmental/other	cd_8_group_26761	cd_4_group_26964	cd_2_group_25096
PDT000593552.1	PDS000051009.1	SAMN10910041	environmental/other	cd_8_group_26761	cd_4_group_26964	cd_2_group_25096
PDT000593561.1	PDS000051009.1	SAMN10910030	environmental/other	cd_8_group_26761	cd_4_group_26964	cd_2_group_25096
PDT000593562.1	PDS000051009.1	SAMN10910032	environmental/other	cd_8_group_26761	cd_4_group_26964	cd_2_group_25096
PDT000593563.1	PDS000051009.1	SAMN10910029	environmental/other	cd_8_group_26761	cd_4_group_26964	cd_2_group_25096
PDT000593566.1	PDS000051009.1	SAMN10910025	environmental/other	cd_8_group_26761	cd_4_group_26964	cd_2_group_25096
PDT000593568.1	PDS000051009.1	SAMN10910022	environmental/other	cd_8_group_26761	cd_4_group_26964	cd_2_group_25096
PDT000593576.1	PDS000051009.1	SAMN10910015	environmental/other	cd_8_group_26761	cd_4_group_26964	cd_2_group_25096
PDT000593577.1	PDS000051009.1	SAMN10910016	environmental/other	cd_8_group_26761	cd_4_group_26964	cd_2_group_25096
PDT000593579.1	PDS000051009.1	SAMN10910011	environmental/other	cd_8_group_26761	cd_4_group_26964	cd_2_group_25096
PDT000593580.1	PDS000051009.1	SAMN10910014	environmental/other	cd_8_group_26761	cd_4_group_26964	cd_2_group_25096
PDT000593582.1	PDS000051009.1	SAMN10910010	environmental/other	cd_8_group_26761	cd_4_group_26964	cd_2_group_25096
PDT000593583.1	PDS000051009.1	SAMN10910009	environmental/other	cd_8_group_26761	cd_4_group_26964	cd_2_group_25096
PDT000593585.1	PDS000051009.1	SAMN10910031	environmental/other	cd_8_group_26761	cd_4_group_26964	cd_2_group_25096
PDT002012142.1	PDS000051007.13	SAMN31536807	environmental/other	cd_8_group_26762	-	-
PDT002012264.1	PDS000051007.13	SAMN31536790	environmental/other	cd_8_group_26762	-	-
PDT002012265.1	PDS000051007.13	SAMN31536789	environmental/other	cd_8_group_26762	-	-
PDT002012557.1	PDS000051007.13	SAMN31536756	environmental/other	cd_8_group_26762	-	-
PDT002012560.1	PDS000051007.13	SAMN31536753	environmental/other	cd_8_group_26762	-	-
PDT000593191.1	PDS000051007.13	SAMN10910384	environmental/other	cd_8_group_26762	cd_4_group_26966	cd_2_group_25098
PDT000593196.1	PDS000051007.13	SAMN10910377	environmental/other	cd_8_group_26762	cd_4_group_26966	cd_2_group_25098
PDT000593197.1	PDS000051007.13	SAMN10910376	environmental/other	cd_8_group_26762	cd_4_group_26966	cd_2_group_25098
PDT000593199.1	PDS000051007.13	SAMN10910374	environmental/other	cd_8_group_26762	cd_4_group_26966	cd_2_group_25098
PDT000593206.1	PDS000051007.13	SAMN10910366	environmental/other	cd_8_group_26762	cd_4_group_26966	cd_2_group_25098
PDT000593207.1	PDS000051007.13	SAMN10910367	environmental/other	cd_8_group_26762	cd_4_group_26966	cd_2_group_25098
PDT000593209.1	PDS000051007.13	SAMN10910364	environmental/other	cd_8_group_26762	cd_4_group_26966	cd_2_group_25098
PDT000593210.1	PDS000051007.13	SAMN10910363	environmental/other	cd_8_group_26762	cd_4_group_26966	cd_2_group_25098
PDT000593211.1	PDS000051007.13	SAMN10910362	environmental/other	cd_8_group_26762	cd_4_group_26966	cd_2_group_25098
PDT000593212.1	PDS000051007.13	SAMN10910359	environmental/other	cd_8_group_26762	cd_4_group_26966	cd_2_group_25098
PDT000593213.1	PDS000051007.13	SAMN10910360	environmental/other	cd_8_group_26762	cd_4_group_26966	cd_2_group_25098
PDT000593214.1	PDS000051007.13	SAMN10910358	environmental/other	cd_8_group_26762	cd_4_group_26966	cd_2_group_25098
PDT000593215.1	PDS000051007.13	SAMN10910361	environmental/other	cd_8_group_26762	cd_4_group_26966	cd_2_group_25098
PDT000593271.1	PDS000051007.13	SAMN10910323	environmental/other	cd_8_group_26762	cd_4_group_26966	cd_2_group_25098
PDT000593277.1	PDS000051007.13	SAMN10910317	environmental/other	cd_8_group_26762	cd_4_group_26966	cd_2_group_25098
PDT000593331.1	PDS000051007.13	SAMN10910261	environmental/other	cd_8_group_26762	cd_4_group_26966	cd_2_group_25098
PDT000593336.1	PDS000051007.13	SAMN10910257	environmental/other	cd_8_group_26762	cd_4_group_26966	cd_2_group_25098
PDT000593339.1	PDS000051007.13	SAMN10910254	environmental/other	cd_8_group_26762	cd_4_group_26966	cd_2_group_25098
PDT000593344.1	PDS000051007.13	SAMN10910249	environmental/other	cd_8_group_26762	cd_4_group_26966	cd_2_group_25098
PDT000593349.1	PDS000051007.13	SAMN10910244	environmental/other	cd_8_group_26762	cd_4_group_26966	cd_2_group_25098
PDT000593350.1	PDS000051007.13	SAMN10910242	environmental/other	cd_8_group_26762	cd_4_group_26966	cd_2_group_25098
PDT000593352.1	PDS000051007.13	SAMN10910241	environmental/other	cd_8_group_26762	cd_4_group_26966	cd_2_group_25098
PDT000593439.1	PDS000051007.13	SAMN10910153	environmental/other	cd_8_group_26762	cd_4_group_26966	cd_2_group_25098
PDT000593440.1	PDS000051007.13	SAMN10910151	environmental/other	cd_8_group_26762	cd_4_group_26966	cd_2_group_25098
PDT000593442.1	PDS000051007.13	SAMN10910152	environmental/other	cd_8_group_26762	cd_4_group_26966	cd_2_group_25098
PDT000593447.1	PDS000051007.13	SAMN10910147	environmental/other	cd_8_group_26762	cd_4_group_26966	cd_2_group_25098
PDT000593216.1	PDS000051007.13	SAMN10910357	environmental/other	cd_8_group_26762	cd_4_group_26966	cd_2_group_25100
PDT000593217.1	PDS000051007.13	SAMN10910356	environmental/other	cd_8_group_26762	cd_4_group_26966	cd_2_group_25100
PDT000593218.1	PDS000051007.13	SAMN10910355	environmental/other	cd_8_group_26762	cd_4_group_26966	cd_2_group_25100
PDT000593219.1	PDS000051007.13	SAMN10910353	environmental/other	cd_8_group_26762	cd_4_group_26966	cd_2_group_25100
PDT000593220.1	PDS000051007.13	SAMN10910352	environmental/other	cd_8_group_26762	cd_4_group_26966	cd_2_group_25100
PDT000593221.1	PDS000051007.13	SAMN10910351	environmental/other	cd_8_group_26762	cd_4_group_26966	cd_2_group_25100
PDT000593222.1	PDS000051007.13	SAMN10910350	environmental/other	cd_8_group_26762	cd_4_group_26966	cd_2_group_25100
PDT000593223.1	PDS000051007.13	SAMN10910348	environmental/other	cd_8_group_26762	cd_4_group_26966	cd_2_group_25100
PDT000593224.1	PDS000051007.13	SAMN10910349	environmental/other	cd_8_group_26762	cd_4_group_26966	cd_2_group_25100
PDT000593225.1	PDS000051007.13	SAMN10910347	environmental/other	cd_8_group_26762	cd_4_group_26966	cd_2_group_25100
PDT000593226.1	PDS000051007.13	SAMN10910346	environmental/other	cd_8_group_26762	cd_4_group_26966	cd_2_group_25100
PDT000593227.1	PDS000051007.13	SAMN10910345	environmental/other	cd_8_group_26762	cd_4_group_26966	cd_2_group_25100
PDT000593228.1	PDS000051007.13	SAMN10910344	environmental/other	cd_8_group_26762	cd_4_group_26966	cd_2_group_25100
PDT000593229.1	PDS000051007.13	SAMN10910343	environmental/other	cd_8_group_26762	cd_4_group_26966	cd_2_group_25100
PDT000593231.1	PDS000051007.13	SAMN10910339	environmental/other	cd_8_group_26762	cd_4_group_26966	cd_2_group_25100
PDT000593232.1	PDS000051007.13	SAMN10910340	environmental/other	cd_8_group_26762	cd_4_group_26966	cd_2_group_25100
PDT000593233.1	PDS000051007.13	SAMN10910342	environmental/other	cd_8_group_26762	cd_4_group_26966	cd_2_group_25100
PDT000593234.1	PDS000051007.13	SAMN10910338	environmental/other	cd_8_group_26762	cd_4_group_26966	cd_2_group_25100
PDT000593236.1	PDS000051007.13	SAMN10910337	environmental/other	cd_8_group_26762	cd_4_group_26966	cd_2_group_25100
PDT000593365.1	PDS000051007.13	SAMN10910228	environmental/other	cd_8_group_26762	cd_4_group_26966	cd_2_group_25100
PDT000593368.1	PDS000051007.13	SAMN10910226	environmental/other	cd_8_group_26762	cd_4_group_26966	cd_2_group_25100
PDT000593410.1	PDS000051007.13	SAMN10910184	environmental/other	cd_8_group_26762	cd_4_group_26966	cd_2_group_25100
PDT000593449.1	PDS000051007.13	SAMN10910144	environmental/other	cd_8_group_26762	cd_4_group_26966	cd_2_group_25100
PDT000593453.1	PDS000051007.13	SAMN10910140	environmental/other	cd_8_group_26762	cd_4_group_26966	cd_2_group_25100
PDT000593457.1	PDS000051007.13	SAMN10910137	environmental/other	cd_8_group_26762	cd_4_group_26966	cd_2_group_25100
PDT000593458.1	PDS000051007.13	SAMN10910135	environmental/other	cd_8_group_26762	cd_4_group_26966	cd_2_group_25100
PDT000593460.1	PDS000051007.13	SAMN10910133	environmental/other	cd_8_group_26762	cd_4_group_26966	cd_2_group_25100
PDT000593461.1	PDS000051007.13	SAMN10910132	environmental/other	cd_8_group_26762	cd_4_group_26966	cd_2_group_25100
PDT000593462.1	PDS000051007.13	SAMN10910131	environmental/other	cd_8_group_26762	cd_4_group_26966	cd_2_group_25100
PDT000593463.1	PDS000051007.13	SAMN10910130	environmental/other	cd_8_group_26762	cd_4_group_26966	cd_2_group_25100
PDT000593464.1	PDS000051007.13	SAMN10910128	environmental/other	cd_8_group_26762	cd_4_group_26966	cd_2_group_25100
PDT000593465.1	PDS000051007.13	SAMN10910129	environmental/other	cd_8_group_26762	cd_4_group_26966	cd_2_group_25100
PDT000593467.1	PDS000051007.13	SAMN10910127	environmental/other	cd_8_group_26762	cd_4_group_26966	cd_2_group_25100
PDT000593584.1	PDS000051007.13	SAMN10910354	environmental/other	cd_8_group_26762	cd_4_group_26966	cd_2_group_25100
PDT000593379.1	PDS000051007.13	SAMN10910212	environmental/other	cd_8_group_26762	cd_4_group_26966	cd_2_group_25109
PDT000593470.1	PDS000051007.13	SAMN10910121	environmental/other	cd_8_group_26762	cd_4_group_26966	cd_2_group_25109
PDT000593471.1	PDS000051007.13	SAMN10910120	environmental/other	cd_8_group_26762	cd_4_group_26966	cd_2_group_25109
PDT000593472.1	PDS000051007.13	SAMN10910119	environmental/other	cd_8_group_26762	cd_4_group_26966	cd_2_group_25109
PDT002012136.1	PDS000051007.13	SAMN31536795	environmental/other	cd_8_group_26762	cd_4_group_44855	-
PDT002012143.1	PDS000051007.13	SAMN31536806	environmental/other	cd_8_group_26762	cd_4_group_44855	-
PDT002012395.1	PDS000051007.13	SAMN31536786	environmental/other	cd_8_group_26762	cd_4_group_44855	-
PDT002012583.1	PDS000051007.13	SAMN31536732	environmental/other	cd_8_group_26762	cd_4_group_44855	-
PDT001279607.1	PDS000051007.13	SAMN27297444	environmental/other	cd_8_group_26762	cd_4_group_44855	cd_2_group_42837
PDT001294166.1	PDS000051007.13	SAMN27777704	environmental/other	cd_8_group_26762	cd_4_group_44855	cd_2_group_42837
PDT001454412.1	PDS000051007.13	SAMN31289431	environmental/other	cd_8_group_26762	cd_4_group_44855	cd_2_group_42837
PDT001735271.1	PDS000051007.13	SAMN25996563	environmental/other	cd_8_group_26762	cd_4_group_44855	cd_2_group_42837
PDT001735280.1	PDS000051007.13	SAMN25996551	environmental/other	cd_8_group_26762	cd_4_group_44855	cd_2_group_42837
PDT001735285.1	PDS000051007.13	SAMN25996544	environmental/other	cd_8_group_26762	cd_4_group_44855	cd_2_group_42837
PDT001735294.1	PDS000051007.13	SAMN25996533	environmental/other	cd_8_group_26762	cd_4_group_44855	cd_2_group_42837
PDT001735302.1	PDS000051007.13	SAMN25996526	environmental/other	cd_8_group_26762	cd_4_group_44855	cd_2_group_42837
PDT001735304.1	PDS000051007.13	SAMN25996522	environmental/other	cd_8_group_26762	cd_4_group_44855	cd_2_group_42837
PDT001735312.1	PDS000051007.13	SAMN25996516	environmental/other	cd_8_group_26762	cd_4_group_44855	cd_2_group_42837
PDT001735313.1	PDS000051007.13	SAMN25996515	environmental/other	cd_8_group_26762	cd_4_group_44855	cd_2_group_42837
PDT001735315.1	PDS000051007.13	SAMN25996512	environmental/other	cd_8_group_26762	cd_4_group_44855	cd_2_group_42837
PDT001735318.1	PDS000051007.13	SAMN25996509	environmental/other	cd_8_group_26762	cd_4_group_44855	cd_2_group_42837
PDT001735337.1	PDS000051007.13	SAMN25996490	environmental/other	cd_8_group_26762	cd_4_group_44855	cd_2_group_42837
PDT001735339.1	PDS000051007.13	SAMN25996487	environmental/other	cd_8_group_26762	cd_4_group_44855	cd_2_group_42837
PDT001735342.1	PDS000051007.13	SAMN25996488	environmental/other	cd_8_group_26762	cd_4_group_44855	cd_2_group_42837
PDT001735379.1	PDS000051007.13	SAMN25996458	environmental/other	cd_8_group_26762	cd_4_group_44855	cd_2_group_42837
PDT001735404.1	PDS000051007.13	SAMN25996431	environmental/other	cd_8_group_26762	cd_4_group_44855	cd_2_group_42837
PDT001735415.1	PDS000051007.13	SAMN25996419	environmental/other	cd_8_group_26762	cd_4_group_44855	cd_2_group_42837
PDT001735418.1	PDS000051007.13	SAMN25996417	environmental/other	cd_8_group_26762	cd_4_group_44855	cd_2_group_42837
PDT001735430.1	PDS000051007.13	SAMN25996402	environmental/other	cd_8_group_26762	cd_4_group_44855	cd_2_group_42837
PDT001735432.1	PDS000051007.13	SAMN25996398	environmental/other	cd_8_group_26762	cd_4_group_44855	cd_2_group_42837
PDT001735448.1	PDS000051007.13	SAMN25996383	environmental/other	cd_8_group_26762	cd_4_group_44855	cd_2_group_42837
PDT001735456.1	PDS000051007.13	SAMN25996374	environmental/other	cd_8_group_26762	cd_4_group_44855	cd_2_group_42837
PDT001735459.1	PDS000051007.13	SAMN25996370	environmental/other	cd_8_group_26762	cd_4_group_44855	cd_2_group_42837
PDT001735463.1	PDS000051007.13	SAMN25996371	environmental/other	cd_8_group_26762	cd_4_group_44855	cd_2_group_42837
PDT001735488.1	PDS000051007.13	SAMN25996341	environmental/other	cd_8_group_26762	cd_4_group_44855	cd_2_group_42837
PDT001735493.1	PDS000051007.13	SAMN25996336	environmental/other	cd_8_group_26762	cd_4_group_44855	cd_2_group_42837
PDT001735497.1	PDS000051007.13	SAMN25996331	environmental/other	cd_8_group_26762	cd_4_group_44855	cd_2_group_42837
PDT001735501.1	PDS000051007.13	SAMN25996328	environmental/other	cd_8_group_26762	cd_4_group_44855	cd_2_group_42837
PDT001735502.1	PDS000051007.13	SAMN25996327	environmental/other	cd_8_group_26762	cd_4_group_44855	cd_2_group_42837
PDT001735512.1	PDS000051007.13	SAMN25996349	environmental/other	cd_8_group_26762	cd_4_group_44855	cd_2_group_42837
PDT001741024.1	PDS000051007.13	SAMN25996301	environmental/other	cd_8_group_26762	cd_4_group_44855	cd_2_group_42837
PDT001741034.1	PDS000051007.13	SAMN25996291	environmental/other	cd_8_group_26762	cd_4_group_44855	cd_2_group_42837
PDT001741044.1	PDS000051007.13	SAMN25996280	environmental/other	cd_8_group_26762	cd_4_group_44855	cd_2_group_42837
PDT001741070.1	PDS000051007.13	SAMN25996251	environmental/other	cd_8_group_26762	cd_4_group_44855	cd_2_group_42837
PDT001741116.1	PDS000051007.13	SAMN25996206	environmental/other	cd_8_group_26762	cd_4_group_44855	cd_2_group_42837
PDT001741128.1	PDS000051007.13	SAMN25996196	environmental/other	cd_8_group_26762	cd_4_group_44855	cd_2_group_42837
PDT001741179.1	PDS000051007.13	SAMN25996145	environmental/other	cd_8_group_26762	cd_4_group_44855	cd_2_group_42837
PDT001741186.1	PDS000051007.13	SAMN25996139	environmental/other	cd_8_group_26762	cd_4_group_44855	cd_2_group_42837
PDT001741189.1	PDS000051007.13	SAMN25996133	environmental/other	cd_8_group_26762	cd_4_group_44855	cd_2_group_42837
PDT001741264.1	PDS000051007.13	SAMN25996078	environmental/other	cd_8_group_26762	cd_4_group_44855	cd_2_group_42837
PDT002012121.1	PDS000051007.13	SAMN31536800	environmental/other	cd_8_group_26762	cd_4_group_44855	cd_2_group_42837
PDT002012122.1	PDS000051007.13	SAMN31536799	environmental/other	cd_8_group_26762	cd_4_group_44855	cd_2_group_42837
PDT002012124.1	PDS000051007.13	SAMN31536797	environmental/other	cd_8_group_26762	cd_4_group_44855	cd_2_group_42837
PDT002012138.1	PDS000051007.13	SAMN31536811	environmental/other	cd_8_group_26762	cd_4_group_44855	cd_2_group_42837
PDT002012141.1	PDS000051007.13	SAMN31536808	environmental/other	cd_8_group_26762	cd_4_group_44855	cd_2_group_42837
PDT002012189.1	PDS000051007.13	SAMN31536206	environmental/other	cd_8_group_26762	cd_4_group_44855	cd_2_group_42837
PDT002012387.1	PDS000051007.13	SAMN31536362	environmental/other	cd_8_group_26762	cd_4_group_44855	cd_2_group_42837
PDT002012551.1	PDS000051007.13	SAMN31536329	environmental/other	cd_8_group_26762	cd_4_group_44855	cd_2_group_42837
PDT002012712.1	PDS000051007.13	SAMN31536299	environmental/other	cd_8_group_26762	cd_4_group_44855	cd_2_group_42837
PDT001285088.1	PDS000051007.13	SAMN27549916	environmental/other	cd_8_group_26762	cd_4_group_44855	cd_2_group_42949
PDT001456207.1	PDS000051007.13	SAMN31367736	environmental/other	cd_8_group_26762	cd_4_group_44855	cd_2_group_42949
PDT002012292.1	PDS000051007.13	SAMN31536678	environmental/other	cd_8_group_26762	cd_4_group_44855	cd_2_group_42949
PDT002012507.1	PDS000051007.13	SAMN31536455	environmental/other	cd_8_group_26762	cd_4_group_44855	cd_2_group_42949
PDT002012525.1	PDS000051007.13	SAMN31536352	environmental/other	cd_8_group_26762	cd_4_group_44855	cd_2_group_42949
PDT002012527.1	PDS000051007.13	SAMN31536351	environmental/other	cd_8_group_26762	cd_4_group_44855	cd_2_group_42949
PDT002012558.1	PDS000051007.13	SAMN31536755	environmental/other	cd_8_group_26762	cd_4_group_44855	cd_2_group_42949
PDT002012574.1	PDS000051007.13	SAMN31536741	environmental/other	cd_8_group_26762	cd_4_group_44855	cd_2_group_42949
PDT002012575.1	PDS000051007.13	SAMN31536740	environmental/other	cd_8_group_26762	cd_4_group_44855	cd_2_group_42949
PDT002012702.1	PDS000051007.13	SAMN31536308	environmental/other	cd_8_group_26762	cd_4_group_44855	cd_2_group_42949
PDT002012720.1	PDS000051007.13	SAMN31536184	environmental/other	cd_8_group_26762	cd_4_group_44855	cd_2_group_42949
PDT002012758.1	PDS000051007.13	SAMN31536731	environmental/other	cd_8_group_26762	cd_4_group_44855	cd_2_group_42949
PDT002012760.1	PDS000051007.13	SAMN31536729	environmental/other	cd_8_group_26762	cd_4_group_44855	cd_2_group_42949
PDT000593246.1	PDS000027938.191	SAMN12831393	clinical	cd_8_group_26763	-	-
PDT000865615.1	PDS000027938.191	SAMN16532680	clinical	cd_8_group_26763	-	-
PDT000593251.1	PDS000051046.24	SAMN12831369	clinical	cd_8_group_26764	-	-
PDT000792693.1	PDS000051046.24	SAMN15582073	clinical	cd_8_group_26764	-	-
PDT001143804.1	PDS000051046.24	SAMN21973891	clinical	cd_8_group_26764	-	-
PDT001219631.1	PDS000051046.24	SAMN24811385	clinical	cd_8_group_26764	-	-
PDT000650759.1	PDS000051046.24	SAMN13685192	clinical	cd_8_group_26764	cd_4_group_28975	cd_2_group_27054
PDT000656280.1	PDS000051046.24	SAMN13763195	clinical	cd_8_group_26764	cd_4_group_28975	cd_2_group_27054
PDT000679504.1	PDS000051046.24	SAMN14056240	clinical	cd_8_group_26764	cd_4_group_28975	cd_2_group_27054
PDT000593299.1	PDS000029397.7	SAMN10910295	environmental/other	cd_8_group_26765	cd_4_group_26971	cd_2_group_25106
PDT000593302.1	PDS000029397.7	SAMN10910289	environmental/other	cd_8_group_26765	cd_4_group_26971	cd_2_group_25106
PDT000593303.1	PDS000029397.7	SAMN10910290	environmental/other	cd_8_group_26765	cd_4_group_26971	cd_2_group_25106
PDT000593306.1	PDS000029397.7	SAMN10910287	environmental/other	cd_8_group_26765	cd_4_group_26971	cd_2_group_25106
PDT000593307.1	PDS000029397.7	SAMN10910286	environmental/other	cd_8_group_26765	cd_4_group_26971	cd_2_group_25106
PDT000593398.1	PDS000029397.7	SAMN10910195	environmental/other	cd_8_group_26765	cd_4_group_26971	cd_2_group_25106
PDT000880584.1	PDS000029397.7	SAMN16678179	clinical	cd_8_group_26765	cd_4_group_26971	cd_2_group_25106
PDT000593518.1	PDS000050998.1	SAMN10910075	environmental/other	cd_8_group_26766	cd_4_group_26972	cd_2_group_25111
PDT000593521.1	PDS000050998.1	SAMN10910072	environmental/other	cd_8_group_26766	cd_4_group_26972	cd_2_group_25111
PDT000593523.1	PDS000050998.1	SAMN10910071	environmental/other	cd_8_group_26766	cd_4_group_26972	cd_2_group_25111
PDT000593527.1	PDS000050998.1	SAMN10910070	environmental/other	cd_8_group_26766	cd_4_group_26972	cd_2_group_25111
PDT000593567.1	PDS000050998.1	SAMN10910026	environmental/other	cd_8_group_26766	cd_4_group_26972	cd_2_group_25111
PDT000593569.1	PDS000050998.1	SAMN10910023	environmental/other	cd_8_group_26766	cd_4_group_26972	cd_2_group_25111
PDT000593570.1	PDS000050998.1	SAMN10910024	environmental/other	cd_8_group_26766	cd_4_group_26972	cd_2_group_25111
PDT000593571.1	PDS000050998.1	SAMN10910021	environmental/other	cd_8_group_26766	cd_4_group_26972	cd_2_group_25111
PDT000593572.1	PDS000050998.1	SAMN10910020	environmental/other	cd_8_group_26766	cd_4_group_26972	cd_2_group_25111
PDT000593573.1	PDS000050998.1	SAMN10910018	environmental/other	cd_8_group_26766	cd_4_group_26972	cd_2_group_25111
PDT000593575.1	PDS000050998.1	SAMN10910019	environmental/other	cd_8_group_26766	cd_4_group_26972	cd_2_group_25111
PDT000593586.1	PDS000027938.191	SAMN12831399	clinical	cd_8_group_26767	-	-
PDT001917566.1	PDS000027938.191	SAMN37692105	clinical	cd_8_group_26767	-	-
PDT000853551.1	PDS000032705.1071	SAMN16354864	clinical	cd_8_group_26768	-	-
PDT001949124.1	PDS000032705.1071	SAMN37907415	clinical	cd_8_group_26768	-	-
PDT000593599.1	PDS000032705.1071	SAMN12831412	clinical	cd_8_group_26768	cd_4_group_26973	cd_2_group_25114
PDT001167057.1	PDS000032705.1071	SAMN22824403	clinical	cd_8_group_26768	cd_4_group_26973	cd_2_group_25114
PDT000593600.1	PDS000038309.5	SAMN12831410	clinical	cd_8_group_26769	-	-
PDT000753770.1	PDS000038309.5	SAMN15071417	environmental/other	cd_8_group_26769	-	-
PDT000647982.1	PDS000038309.5	SAMN13624464	environmental/other	cd_8_group_26769	cd_4_group_28854	cd_2_group_26947
PDT000648010.1	PDS000038309.5	SAMN13624463	environmental/other	cd_8_group_26769	cd_4_group_28854	cd_2_group_26947
PDT000047956.4	PDS000028192.862	SAMN02368519	clinical	cd_8_group_2677	-	-
PDT000285982.2	PDS000028192.862	SAMN08500504	environmental/other	cd_8_group_2677	-	-
PDT000187960.2	PDS000028192.862	SAMN06333713	clinical	cd_8_group_2677	cd_4_group_9112	cd_2_group_8281
PDT000213091.2	PDS000028192.862	SAMN06843058	clinical	cd_8_group_2677	cd_4_group_9112	cd_2_group_8281
PDT000593601.1	PDS000051049.4	SAMN12831411	clinical	cd_8_group_26770	-	-
PDT001420250.1	PDS000051049.4	SAMN30900031	clinical	cd_8_group_26770	-	-
PDT000593635.1	PDS000063142.1	SAMN12832943	clinical	cd_8_group_26771	cd_4_group_26975	cd_2_group_25116
PDT000744366.1	PDS000063142.1	SAMN14998582	clinical	cd_8_group_26771	cd_4_group_26975	cd_2_group_25116
PDT000593646.1	PDS000089910.537	SAMN12838912	environmental/other	cd_8_group_26772	-	-
PDT000593912.1	PDS000089910.537	SAMN12843064	environmental/other	cd_8_group_26772	-	-
PDT000599939.1	PDS000158179.42	SAMN12908249	clinical	cd_8_group_26773	-	-
PDT000593655.1	PDS000158179.42	SAMN12839028	clinical	cd_8_group_26773	cd_4_group_26976	-
PDT000814795.1	PDS000158179.42	SAMN15850305	clinical	cd_8_group_26773	cd_4_group_26976	cd_2_group_31308
PDT000892684.1	PDS000158179.42	SAMN16826811	clinical	cd_8_group_26773	cd_4_group_26976	cd_2_group_31308
PDT000664229.1	PDS000026978.162	SAMN13873414	clinical	cd_8_group_26774	-	-
PDT001108809.1	PDS000026978.162	SAMN20752627	clinical	cd_8_group_26774	-	-
PDT001425933.1	PDS000026978.162	SAMN30932996	clinical	cd_8_group_26774	-	-
PDT001484630.1	PDS000026978.162	SAMN31712171	environmental/other	cd_8_group_26774	-	-
PDT001088308.1	PDS000026978.162	SAMN20174675	clinical	cd_8_group_26774	cd_4_group_26978	-
PDT001353167.1	PDS000026978.162	SAMN29515897	clinical	cd_8_group_26774	cd_4_group_26978	-
PDT001400191.1	PDS000026978.162	SAMN30478259	clinical	cd_8_group_26774	cd_4_group_26978	-
PDT000593674.1	PDS000026978.162	SAMN12839169	clinical	cd_8_group_26774	cd_4_group_26978	cd_2_group_25117
PDT001275442.1	PDS000026978.162	SAMN26926842	clinical	cd_8_group_26774	cd_4_group_26978	cd_2_group_25117
PDT001433866.1	PDS000026978.162	SAMN31017233	clinical	cd_8_group_26774	cd_4_group_26978	cd_2_group_25117
PDT001455258.1	PDS000026978.162	SAMN31314117	clinical	cd_8_group_26774	cd_4_group_26978	cd_2_group_25117
PDT001464452.1	PDS000026978.162	SAMN31425028	clinical	cd_8_group_26774	cd_4_group_26978	cd_2_group_25117
PDT001157997.4	PDS000026978.162	SAMN22442359	clinical	cd_8_group_26774	cd_4_group_26978	cd_2_group_40120
PDT001163300.1	PDS000026978.162	SAMN22604602	clinical	cd_8_group_26774	cd_4_group_26978	cd_2_group_40120
PDT001597565.1	PDS000026978.162	SAMN32963573	clinical	cd_8_group_26774	cd_4_group_50948	cd_2_group_49360
PDT001597568.1	PDS000026978.162	SAMN32963572	clinical	cd_8_group_26774	cd_4_group_50948	cd_2_group_49360
PDT001597574.1	PDS000026978.162	SAMN32963583	clinical	cd_8_group_26774	cd_4_group_50948	cd_2_group_49360
PDT001610096.1	PDS000026978.162	SAMN33210030	clinical	cd_8_group_26774	cd_4_group_50948	cd_2_group_49360
PDT000593681.1	PDS000052571.23	SAMN12839065	clinical	cd_8_group_26775	-	-
PDT001961225.1	PDS000052571.23	SAMN38034810	clinical	cd_8_group_26775	-	-
PDT000593699.1	PDS000051231.1	SAMN12840082	environmental/other	cd_8_group_26776	cd_4_group_26979	cd_2_group_25118
PDT000593700.1	PDS000051231.1	SAMN12840081	environmental/other	cd_8_group_26776	cd_4_group_26979	cd_2_group_25118
PDT000593710.1	PDS000053555.1	SAMN12840125	clinical	cd_8_group_26777	cd_4_group_26980	-
PDT000630300.1	PDS000053555.1	SAMN13322503	clinical	cd_8_group_26777	cd_4_group_26980	-
PDT000593730.1	PDS000030093.189	SAMN12842184	clinical	cd_8_group_26778	-	-
PDT000616562.1	PDS000030093.189	SAMN13087355	clinical	cd_8_group_26778	-	-
PDT001552391.1	PDS000030093.189	SAMN32513415	clinical	cd_8_group_26778	-	-
PDT001369133.1	PDS000030093.189	SAMN29946784	clinical	cd_8_group_26778	cd_4_group_46866	cd_2_group_45042
PDT001526459.1	PDS000030093.189	SAMN32228858	clinical	cd_8_group_26778	cd_4_group_46866	cd_2_group_45042
PDT001549135.1	PDS000030093.189	SAMN32417242	clinical	cd_8_group_26778	cd_4_group_46866	cd_2_group_45042
PDT000593776.1	PDS000026810.154	SAMN12842470	clinical	cd_8_group_26779	cd_4_group_26981	cd_2_group_25120
PDT000643032.1	PDS000026810.154	SAMN13523751	clinical	cd_8_group_26779	cd_4_group_26981	cd_2_group_25120
PDT000646192.1	PDS000026810.154	SAMN13607535	clinical	cd_8_group_26779	cd_4_group_26981	cd_2_group_25120
PDT000650823.1	PDS000026810.154	SAMN13688153	clinical	cd_8_group_26779	cd_4_group_26981	cd_2_group_25120
PDT000724263.1	PDS000026810.154	SAMN14616315	clinical	cd_8_group_26779	cd_4_group_26981	cd_2_group_25120
PDT000047967.3	PDS000004404.152	SAMN02846526	environmental/other	cd_8_group_2678	cd_4_group_2553	-
PDT000047997.3	PDS000004404.152	SAMN02846525	environmental/other	cd_8_group_2678	cd_4_group_2553	-
PDT000593777.1	PDS000051237.2	SAMN12842491	clinical	cd_8_group_26780	-	-
PDT000638799.1	PDS000051237.2	SAMN13446389	clinical	cd_8_group_26780	-	-
PDT000593788.1	PDS000051243.3	SAMN12842492	clinical	cd_8_group_26781	cd_4_group_26982	cd_2_group_25121
PDT000596934.1	PDS000051243.3	SAMN12873327	clinical	cd_8_group_26781	cd_4_group_26982	cd_2_group_25121
PDT000593796.1	PDS000158179.42	SAMN12842596	clinical	cd_8_group_26782	-	-
PDT000702995.1	PDS000158179.42	SAMN14219988	clinical	cd_8_group_26782	-	-
PDT000703621.1	PDS000158179.42	SAMN14220450	clinical	cd_8_group_26782	-	-
PDT000593830.1	PDS000041645.56	SAMN12843100	clinical	cd_8_group_26783	-	-
PDT001452155.1	PDS000041645.56	SAMN31271930	clinical	cd_8_group_26783	-	-
PDT000593833.1	PDS000089910.537	SAMN12842858	environmental/other	cd_8_group_26784	cd_4_group_26984	cd_2_group_25123
PDT000644823.1	PDS000089910.537	SAMN13556140	environmental/other	cd_8_group_26784	cd_4_group_26984	cd_2_group_25123
PDT000593843.1	PDS000089910.537	SAMN12842849	environmental/other	cd_8_group_26785	-	-
PDT000644824.1	PDS000089910.537	SAMN13556139	environmental/other	cd_8_group_26785	-	-
PDT000593848.1	PDS000026549.667	SAMN12842845	environmental/other	cd_8_group_26786	cd_4_group_26986	cd_2_group_25126
PDT000644828.1	PDS000026549.667	SAMN13556135	environmental/other	cd_8_group_26786	cd_4_group_26986	cd_2_group_25126
PDT000644829.1	PDS000026549.667	SAMN13556134	environmental/other	cd_8_group_26786	cd_4_group_26986	cd_2_group_25126
PDT000644830.1	PDS000026549.667	SAMN13556133	environmental/other	cd_8_group_26786	cd_4_group_26986	cd_2_group_25126
PDT000709688.1	PDS000026549.667	SAMN14381792	environmental/other	cd_8_group_26786	cd_4_group_26986	cd_2_group_25126
PDT000710620.1	PDS000026549.667	SAMN14405013	environmental/other	cd_8_group_26786	cd_4_group_26986	cd_2_group_25126
PDT000720137.1	PDS000026549.667	SAMN14546026	clinical	cd_8_group_26786	cd_4_group_26986	cd_2_group_25126
PDT000773941.1	PDS000026549.667	SAMN15400175	clinical	cd_8_group_26786	cd_4_group_26986	cd_2_group_25126
PDT000873806.1	PDS000026549.667	SAMN16615705	environmental/other	cd_8_group_26786	cd_4_group_26986	cd_2_group_25126
PDT000889531.1	PDS000026549.667	SAMN16793768	environmental/other	cd_8_group_26786	cd_4_group_26986	cd_2_group_25126
PDT000918493.1	PDS000026549.667	SAMN17104682	clinical	cd_8_group_26786	cd_4_group_26986	cd_2_group_25126
PDT000968841.1	PDS000026549.667	SAMN18007125	environmental/other	cd_8_group_26786	cd_4_group_26986	cd_2_group_25126
PDT001035725.1	PDS000026549.667	SAMN19221117	environmental/other	cd_8_group_26786	cd_4_group_26986	cd_2_group_25126
PDT000965997.1	PDS000026549.667	SAMN17924385	clinical	cd_8_group_26786	cd_4_group_26986	cd_2_group_35092
PDT000970006.1	PDS000026549.667	SAMN18024430	clinical	cd_8_group_26786	cd_4_group_26986	cd_2_group_35092
PDT000593898.1	PDS000031636.118	SAMN12842798	environmental/other	cd_8_group_26787	cd_4_group_26987	cd_2_group_25129
PDT000593899.1	PDS000031636.118	SAMN12842797	environmental/other	cd_8_group_26787	cd_4_group_26987	cd_2_group_25129
PDT000593907.1	PDS000089910.537	SAMN12843067	environmental/other	cd_8_group_26788	cd_4_group_26989	cd_2_group_25130
PDT000593908.1	PDS000089910.537	SAMN12843066	environmental/other	cd_8_group_26788	cd_4_group_26989	cd_2_group_25130
PDT000593909.1	PDS000002057.87	SAMN12842796	environmental/other	cd_8_group_26789	-	-
PDT000794143.1	PDS000002057.87	SAMN15594969	clinical	cd_8_group_26789	-	-
PDT000047971.3	PDS000065758.828	SAMN03165688	clinical	cd_8_group_2679	-	-
PDT000606596.1	PDS000065758.828	SAMEA6057756	NULL	cd_8_group_2679	-	-
PDT001832669.1	PDS000065758.828	SAMEA112912608	NULL	cd_8_group_2679	-	-
PDT001832882.1	PDS000065758.828	SAMEA112913161	clinical	cd_8_group_2679	-	-
PDT001832915.1	PDS000065758.828	SAMEA112913039	NULL	cd_8_group_2679	-	-
PDT001832962.1	PDS000065758.828	SAMEA112913087	NULL	cd_8_group_2679	-	-
PDT001832977.1	PDS000065758.828	SAMEA112913233	clinical	cd_8_group_2679	-	-
PDT001832998.1	PDS000065758.828	SAMEA112913177	NULL	cd_8_group_2679	-	-
PDT000606451.1	PDS000065758.828	SAMEA6057607	NULL	cd_8_group_2679	cd_4_group_27556	-
PDT001832685.1	PDS000065758.828	SAMEA112912624	NULL	cd_8_group_2679	cd_4_group_27556	-
PDT001833000.1	PDS000065758.828	SAMEA112913179	NULL	cd_8_group_2679	cd_4_group_27556	-
PDT000606846.1	PDS000065758.828	SAMEA6058014	NULL	cd_8_group_2679	cd_4_group_27605	-
PDT000607246.1	PDS000065758.828	SAMEA6058420	NULL	cd_8_group_2679	cd_4_group_27605	-
PDT001307758.1	PDS000065758.828	SAMN28235308	clinical	cd_8_group_2679	cd_4_group_45490	-
PDT001392331.1	PDS000065758.828	SAMEA110397484	NULL	cd_8_group_2679	cd_4_group_45490	-
PDT001392039.1	PDS000065758.828	SAMEA110382126	NULL	cd_8_group_2679	cd_4_group_47567	-
PDT001833038.1	PDS000065758.828	SAMEA112913207	NULL	cd_8_group_2679	cd_4_group_47567	-
PDT001833087.1	PDS000065758.828	SAMEA112912786	NULL	cd_8_group_2679	cd_4_group_47567	-
PDT000439808.1	PDS000065758.828	SAMEA26437918	NULL	cd_8_group_2679	cd_4_group_5985	-
PDT000607420.1	PDS000065758.828	SAMEA6058595	NULL	cd_8_group_2679	cd_4_group_5985	-
PDT000894337.1	PDS000065758.828	SAMEA5548106	clinical	cd_8_group_2679	cd_4_group_5985	-
PDT001832943.1	PDS000065758.828	SAMEA112913067	NULL	cd_8_group_2679	cd_4_group_5985	-
PDT000596102.1	PDS000065758.828	SAMN12868882	clinical	cd_8_group_2679	cd_4_group_5985	cd_2_group_25232
PDT001391946.1	PDS000065758.828	SAMEA110375391	NULL	cd_8_group_2679	cd_4_group_5985	cd_2_group_25232
PDT001391947.1	PDS000065758.828	SAMEA110375394	NULL	cd_8_group_2679	cd_4_group_5985	cd_2_group_25232
PDT001391951.1	PDS000065758.828	SAMEA110375398	NULL	cd_8_group_2679	cd_4_group_5985	cd_2_group_25232
PDT001391970.1	PDS000065758.828	SAMEA110375418	NULL	cd_8_group_2679	cd_4_group_5985	cd_2_group_25232
PDT001391976.1	PDS000065758.828	SAMEA110375424	NULL	cd_8_group_2679	cd_4_group_5985	cd_2_group_25232
PDT001391981.1	PDS000065758.828	SAMEA110375429	NULL	cd_8_group_2679	cd_4_group_5985	cd_2_group_25232
PDT001391990.1	PDS000065758.828	SAMEA110375438	NULL	cd_8_group_2679	cd_4_group_5985	cd_2_group_25232
PDT001391996.1	PDS000065758.828	SAMEA110382083	NULL	cd_8_group_2679	cd_4_group_5985	cd_2_group_25232
PDT000606323.1	PDS000065758.828	SAMEA6057472	NULL	cd_8_group_2679	cd_4_group_5985	cd_2_group_25661
PDT000606329.1	PDS000065758.828	SAMEA6057479	NULL	cd_8_group_2679	cd_4_group_5985	cd_2_group_25661
PDT000606414.1	PDS000065758.828	SAMEA6057568	NULL	cd_8_group_2679	cd_4_group_5985	cd_2_group_25661
PDT000606665.1	PDS000065758.828	SAMEA6057828	NULL	cd_8_group_2679	cd_4_group_5985	cd_2_group_25661
PDT000606728.1	PDS000065758.828	SAMEA6057893	NULL	cd_8_group_2679	cd_4_group_5985	cd_2_group_25661
PDT000607047.1	PDS000065758.828	SAMEA6058219	NULL	cd_8_group_2679	cd_4_group_5985	cd_2_group_25661
PDT000607058.1	PDS000065758.828	SAMEA6058230	NULL	cd_8_group_2679	cd_4_group_5985	cd_2_group_25661
PDT000607069.1	PDS000065758.828	SAMEA6058241	NULL	cd_8_group_2679	cd_4_group_5985	cd_2_group_25661
PDT000607313.1	PDS000065758.828	SAMEA6058488	NULL	cd_8_group_2679	cd_4_group_5985	cd_2_group_25661
PDT000607314.1	PDS000065758.828	SAMEA6058489	NULL	cd_8_group_2679	cd_4_group_5985	cd_2_group_25661
PDT000607316.1	PDS000065758.828	SAMEA6058491	NULL	cd_8_group_2679	cd_4_group_5985	cd_2_group_25661
PDT000607387.1	PDS000065758.828	SAMEA6058562	NULL	cd_8_group_2679	cd_4_group_5985	cd_2_group_25661
PDT000607410.1	PDS000065758.828	SAMEA6058585	NULL	cd_8_group_2679	cd_4_group_5985	cd_2_group_25661
PDT000607448.1	PDS000065758.828	SAMEA6058624	NULL	cd_8_group_2679	cd_4_group_5985	cd_2_group_25661
PDT000894570.1	PDS000065758.828	SAMEA5548340	clinical	cd_8_group_2679	cd_4_group_5985	cd_2_group_25661
PDT001172984.1	PDS000065758.828	SAMEA4884112	clinical	cd_8_group_2679	cd_4_group_5985	cd_2_group_25661
PDT000606492.1	PDS000065758.828	SAMEA6057648	NULL	cd_8_group_2679	cd_4_group_5985	cd_2_group_25680
PDT000606634.1	PDS000065758.828	SAMEA6057796	NULL	cd_8_group_2679	cd_4_group_5985	cd_2_group_25680
PDT000607404.1	PDS000065758.828	SAMEA6058579	NULL	cd_8_group_2679	cd_4_group_5985	cd_2_group_25680
PDT000607405.1	PDS000065758.828	SAMEA6058580	NULL	cd_8_group_2679	cd_4_group_5985	cd_2_group_25680
PDT000607414.1	PDS000065758.828	SAMEA6058589	NULL	cd_8_group_2679	cd_4_group_5985	cd_2_group_25680
PDT001391949.1	PDS000065758.828	SAMEA110375396	NULL	cd_8_group_2679	cd_4_group_5985	cd_2_group_45779
PDT001391955.1	PDS000065758.828	SAMEA110375402	NULL	cd_8_group_2679	cd_4_group_5985	cd_2_group_45779
PDT001391961.1	PDS000065758.828	SAMEA110375408	NULL	cd_8_group_2679	cd_4_group_5985	cd_2_group_45779
PDT001391978.1	PDS000065758.828	SAMEA110375426	NULL	cd_8_group_2679	cd_4_group_5985	cd_2_group_45779
PDT001392003.1	PDS000065758.828	SAMEA110382090	NULL	cd_8_group_2679	cd_4_group_5985	cd_2_group_45779
PDT001392008.1	PDS000065758.828	SAMEA110382095	NULL	cd_8_group_2679	cd_4_group_5985	cd_2_group_45779
PDT001392022.1	PDS000065758.828	SAMEA110382109	NULL	cd_8_group_2679	cd_4_group_5985	cd_2_group_45779
PDT001392036.1	PDS000065758.828	SAMEA110382123	NULL	cd_8_group_2679	cd_4_group_5985	cd_2_group_45779
PDT001392042.1	PDS000065758.828	SAMEA110382129	NULL	cd_8_group_2679	cd_4_group_5985	cd_2_group_45779
PDT001392067.1	PDS000065758.828	SAMEA110382154	NULL	cd_8_group_2679	cd_4_group_5985	cd_2_group_45779
PDT001392094.1	PDS000065758.828	SAMEA110382185	NULL	cd_8_group_2679	cd_4_group_5985	cd_2_group_45779
PDT001392108.1	PDS000065758.828	SAMEA110382285	NULL	cd_8_group_2679	cd_4_group_5985	cd_2_group_45779
PDT001392128.1	PDS000065758.828	SAMEA110382305	NULL	cd_8_group_2679	cd_4_group_5985	cd_2_group_45779
PDT001392133.1	PDS000065758.828	SAMEA110382310	NULL	cd_8_group_2679	cd_4_group_5985	cd_2_group_45779
PDT001392136.1	PDS000065758.828	SAMEA110386663	NULL	cd_8_group_2679	cd_4_group_5985	cd_2_group_45779
PDT001392157.1	PDS000065758.828	SAMEA110386684	NULL	cd_8_group_2679	cd_4_group_5985	cd_2_group_45779
PDT001392161.1	PDS000065758.828	SAMEA110386693	NULL	cd_8_group_2679	cd_4_group_5985	cd_2_group_45779
PDT001392171.1	PDS000065758.828	SAMEA110388101	NULL	cd_8_group_2679	cd_4_group_5985	cd_2_group_45779
PDT001392172.1	PDS000065758.828	SAMEA110388102	NULL	cd_8_group_2679	cd_4_group_5985	cd_2_group_45779
PDT001392177.1	PDS000065758.828	SAMEA110388356	NULL	cd_8_group_2679	cd_4_group_5985	cd_2_group_45779
PDT001392180.1	PDS000065758.828	SAMEA110388359	NULL	cd_8_group_2679	cd_4_group_5985	cd_2_group_45779
PDT001392186.1	PDS000065758.828	SAMEA110388365	NULL	cd_8_group_2679	cd_4_group_5985	cd_2_group_45779
PDT001392188.1	PDS000065758.828	SAMEA110388367	NULL	cd_8_group_2679	cd_4_group_5985	cd_2_group_45779
PDT001392190.1	PDS000065758.828	SAMEA110388369	NULL	cd_8_group_2679	cd_4_group_5985	cd_2_group_45779
PDT001392191.1	PDS000065758.828	SAMEA110388370	NULL	cd_8_group_2679	cd_4_group_5985	cd_2_group_45779
PDT001392195.1	PDS000065758.828	SAMEA110388374	NULL	cd_8_group_2679	cd_4_group_5985	cd_2_group_45779
PDT001392203.1	PDS000065758.828	SAMEA110397101	NULL	cd_8_group_2679	cd_4_group_5985	cd_2_group_45779
PDT001392227.1	PDS000065758.828	SAMEA110397135	NULL	cd_8_group_2679	cd_4_group_5985	cd_2_group_45779
PDT001392238.1	PDS000065758.828	SAMEA110397146	NULL	cd_8_group_2679	cd_4_group_5985	cd_2_group_45779
PDT001392256.1	PDS000065758.828	SAMEA110397267	NULL	cd_8_group_2679	cd_4_group_5985	cd_2_group_45779
PDT001392344.1	PDS000065758.828	SAMEA110402661	NULL	cd_8_group_2679	cd_4_group_5985	cd_2_group_45779
PDT001570224.1	PDS000065758.828	SAMN26330852	environmental/other	cd_8_group_2679	cd_4_group_5985	cd_2_group_45779
PDT001392025.1	PDS000065758.828	SAMEA110382112	NULL	cd_8_group_2679	cd_4_group_5985	cd_2_group_45785
PDT001392026.1	PDS000065758.828	SAMEA110382113	NULL	cd_8_group_2679	cd_4_group_5985	cd_2_group_45785
PDT001392241.1	PDS000065758.828	SAMEA110397149	NULL	cd_8_group_2679	cd_4_group_5985	cd_2_group_45785
PDT001392259.1	PDS000065758.828	SAMEA110397270	NULL	cd_8_group_2679	cd_4_group_5985	cd_2_group_45785
PDT001392345.1	PDS000065758.828	SAMEA110402662	NULL	cd_8_group_2679	cd_4_group_5985	cd_2_group_45785
PDT000120364.2	PDS000065758.828	SAMN04574861	clinical	cd_8_group_2679	cd_4_group_5985	cd_2_group_5352
PDT000183871.2	PDS000065758.828	SAMN06285917	clinical	cd_8_group_2679	cd_4_group_5985	cd_2_group_5352
PDT000593949.1	PDS000033060.29	SAMN12843027	environmental/other	cd_8_group_26790	cd_4_group_26992	cd_2_group_25134
PDT000644817.1	PDS000033060.29	SAMN13556145	environmental/other	cd_8_group_26790	cd_4_group_26992	cd_2_group_25134
PDT000594092.1	PDS000033060.29	SAMN12842893	environmental/other	cd_8_group_26790	cd_4_group_26992	cd_2_group_25142
PDT000594093.1	PDS000033060.29	SAMN12842892	environmental/other	cd_8_group_26790	cd_4_group_26992	cd_2_group_25142
PDT000593957.1	PDS000029448.366	SAMN12843020	environmental/other	cd_8_group_26791	cd_4_group_26994	cd_2_group_25137
PDT000593958.1	PDS000029448.366	SAMN12843019	environmental/other	cd_8_group_26791	cd_4_group_26994	cd_2_group_25137
PDT000593971.1	PDS000031936.20	SAMN12842790	environmental/other	cd_8_group_26792	cd_4_group_26996	cd_2_group_25139
PDT001313724.1	PDS000031936.20	SAMEA8273073	NULL	cd_8_group_26792	cd_4_group_26996	cd_2_group_25139
PDT000593977.1	PDS000009466.440	SAMN12843000	environmental/other	cd_8_group_26793	-	-
PDT000637491.1	PDS000009466.440	SAMN13415838	clinical	cd_8_group_26793	-	-
PDT000594000.1	PDS000117418.86	SAMN12842978	environmental/other	cd_8_group_26794	cd_4_group_26998	cd_2_group_25140
PDT000728761.1	PDS000117418.86	SAMN14755072	environmental/other	cd_8_group_26794	cd_4_group_26998	cd_2_group_25140
PDT000594059.1	PDS000148181.63	SAMN12842923	environmental/other	cd_8_group_26795	-	-
PDT000639081.1	PDS000148181.63	SAMN13447710	environmental/other	cd_8_group_26795	-	-
PDT000709830.1	PDS000148181.63	SAMN14385843	environmental/other	cd_8_group_26795	-	-
PDT000762814.1	PDS000148181.63	SAMN15200870	environmental/other	cd_8_group_26795	-	-
PDT000728674.1	PDS000148181.63	SAMN14755022	environmental/other	cd_8_group_26795	cd_4_group_31279	-
PDT000771465.1	PDS000148181.63	SAMN15369382	environmental/other	cd_8_group_26795	cd_4_group_31279	-
PDT000594061.1	PDS000029525.25	SAMN12842921	environmental/other	cd_8_group_26796	cd_4_group_27000	-
PDT000762821.1	PDS000029525.25	SAMN15200878	environmental/other	cd_8_group_26796	cd_4_group_27000	-
PDT000594083.1	PDS000027615.10	SAMN12842901	environmental/other	cd_8_group_26797	cd_4_group_27001	cd_2_group_25141
PDT000594084.1	PDS000027615.10	SAMN12842900	environmental/other	cd_8_group_26797	cd_4_group_27001	cd_2_group_25141
PDT000594097.1	PDS000117429.124	SAMN12842888	environmental/other	cd_8_group_26798	cd_4_group_27003	cd_2_group_25144
PDT000594098.1	PDS000117429.124	SAMN12842887	environmental/other	cd_8_group_26798	cd_4_group_27003	cd_2_group_25144
PDT000594099.1	PDS000029414.234	SAMN12842886	environmental/other	cd_8_group_26799	cd_4_group_27004	cd_2_group_25145
PDT000594101.1	PDS000029414.234	SAMN12842885	environmental/other	cd_8_group_26799	cd_4_group_27004	cd_2_group_25145
PDT000001660.4	PDS000027183.1	SAMN02345099	environmental/other	cd_8_group_268	cd_4_group_236	cd_2_group_200
PDT000001668.3	PDS000027183.1	SAMN02345129	environmental/other	cd_8_group_268	cd_4_group_236	cd_2_group_200
PDT000047974.3	PDS000121788.77	SAMN03165678	environmental/other	cd_8_group_2680	-	-
PDT001818144.1	PDS000121788.77	SAMEA112769092	NULL	cd_8_group_2680	-	-
PDT001832729.1	PDS000121788.77	SAMEA112912669	NULL	cd_8_group_2680	-	-
PDT000056402.2	PDS000121788.77	SAMN03476888	environmental/other	cd_8_group_2680	cd_4_group_3740	-
PDT000183911.2	PDS000121788.77	SAMN06285963	clinical	cd_8_group_2680	cd_4_group_3740	-
PDT000594106.1	PDS000037147.5	SAMN12842880	environmental/other	cd_8_group_26800	cd_4_group_27006	cd_2_group_25147
PDT000594107.1	PDS000037147.5	SAMN12842879	environmental/other	cd_8_group_26800	cd_4_group_27006	cd_2_group_25147
PDT000594115.1	PDS000089910.537	SAMN12842872	environmental/other	cd_8_group_26801	-	-
PDT000594116.1	PDS000089910.537	SAMN12842871	environmental/other	cd_8_group_26801	-	-
PDT000951465.1	PDS000158179.42	SAMN17836421	clinical	cd_8_group_26802	-	-
PDT001001474.1	PDS000158179.42	SAMN18649245	clinical	cd_8_group_26802	-	-
PDT001424657.1	PDS000158179.42	SAMN30926000	clinical	cd_8_group_26802	cd_4_group_27007	-
PDT000594133.1	PDS000158179.42	SAMN12843118	clinical	cd_8_group_26802	cd_4_group_27007	cd_2_group_25149
PDT000849022.1	PDS000158179.42	SAMN16282772	clinical	cd_8_group_26802	cd_4_group_27007	cd_2_group_25149
PDT000594254.1	PDS000051037.3	SAMN12771136	NULL	cd_8_group_26803	cd_4_group_27008	cd_2_group_25150
PDT000910284.1	PDS000051037.3	SAMEA7114072	NULL	cd_8_group_26803	cd_4_group_27008	cd_2_group_25150
PDT000594267.1	PDS000076648.237	SAMN12843129	clinical	cd_8_group_26804	cd_4_group_27009	cd_2_group_25151
PDT001312289.1	PDS000076648.237	SAMEA8272452	NULL	cd_8_group_26804	cd_4_group_27009	cd_2_group_25151
PDT000594271.1	PDS000051619.2	SAMN12843132	clinical	cd_8_group_26805	cd_4_group_27010	cd_2_group_25152
PDT000602203.1	PDS000051619.2	SAMN12984581	clinical	cd_8_group_26805	cd_4_group_27010	cd_2_group_25152
PDT000627302.1	PDS000157219.13	SAMN13266256	clinical	cd_8_group_26806	-	-
PDT001325972.1	PDS000157219.13	SAMN28934910	clinical	cd_8_group_26806	-	-
PDT001420425.1	PDS000157219.13	SAMN30900029	clinical	cd_8_group_26806	-	-
PDT001444451.1	PDS000157219.13	SAMN31183555	clinical	cd_8_group_26806	-	-
PDT001506495.1	PDS000157219.13	SAMN31951071	clinical	cd_8_group_26806	-	-
PDT001609456.1	PDS000157219.13	SAMN33191421	clinical	cd_8_group_26806	-	-
PDT000594281.1	PDS000157219.13	SAMN12843135	clinical	cd_8_group_26806	cd_4_group_27012	cd_2_group_25154
PDT000814233.1	PDS000157219.13	SAMN15832686	clinical	cd_8_group_26806	cd_4_group_27012	cd_2_group_25154
PDT000850510.1	PDS000157219.13	SAMN16293922	clinical	cd_8_group_26806	cd_4_group_34132	cd_2_group_32155
PDT000854467.1	PDS000157219.13	SAMN16364485	clinical	cd_8_group_26806	cd_4_group_34132	cd_2_group_32155
PDT001120555.1	PDS000157219.13	SAMN21160082	clinical	cd_8_group_26806	cd_4_group_34132	cd_2_group_32155
PDT001219423.1	PDS000157219.13	SAMN24808086	clinical	cd_8_group_26806	cd_4_group_34132	cd_2_group_41616
PDT001570897.1	PDS000157219.13	SAMN32647333	clinical	cd_8_group_26806	cd_4_group_34132	cd_2_group_41616
PDT001614429.1	PDS000157219.13	SAMN33275124	clinical	cd_8_group_26806	cd_4_group_34132	cd_2_group_41616
PDT000654234.1	PDS000029758.169	SAMN13719103	clinical	cd_8_group_26807	-	-
PDT000594311.1	PDS000029758.169	SAMN12846468	clinical	cd_8_group_26807	cd_4_group_27014	-
PDT000679158.1	PDS000029758.169	SAMN14050744	clinical	cd_8_group_26807	cd_4_group_27014	-
PDT000594319.1	PDS000073451.1	SAMN12846551	clinical	cd_8_group_26808	cd_4_group_27016	-
PDT000859100.1	PDS000073451.1	SAMN16313214	clinical	cd_8_group_26808	cd_4_group_27016	-
PDT000594321.1	PDS000081815.77	SAMN12846556	environmental/other	cd_8_group_26809	cd_4_group_27017	cd_2_group_25156
PDT001048829.1	PDS000081815.77	SAMN19372092	environmental/other	cd_8_group_26809	cd_4_group_27017	cd_2_group_25156
PDT000047978.3	PDS000031868.1	SAMN02846481	environmental/other	cd_8_group_2681	cd_4_group_2555	cd_2_group_2268
PDT000047985.3	PDS000031868.1	SAMN02846480	environmental/other	cd_8_group_2681	cd_4_group_2555	cd_2_group_2268
PDT000655763.1	PDS000002495.284	SAMN13746569	environmental/other	cd_8_group_26810	-	-
PDT000843367.1	PDS000002495.284	SAMN16231263	environmental/other	cd_8_group_26810	-	-
PDT001686356.1	PDS000002495.284	SAMN33491763	NULL	cd_8_group_26810	-	-
PDT000594322.1	PDS000002495.284	SAMN12846557	environmental/other	cd_8_group_26810	cd_4_group_27018	cd_2_group_25157
PDT000594330.1	PDS000002495.284	SAMN12850893	environmental/other	cd_8_group_26810	cd_4_group_27018	cd_2_group_25157
PDT001048830.1	PDS000002495.284	SAMN19372091	environmental/other	cd_8_group_26810	cd_4_group_27018	cd_2_group_25157
PDT001048833.1	PDS000002495.284	SAMN19372088	environmental/other	cd_8_group_26810	cd_4_group_27018	cd_2_group_25157
PDT000595855.1	PDS000002495.284	SAMN12863795	clinical	cd_8_group_26810	cd_4_group_27079	-
PDT000843366.1	PDS000002495.284	SAMN16231264	environmental/other	cd_8_group_26810	cd_4_group_27079	-
PDT000631550.1	PDS000002495.284	SAMN13340330	environmental/other	cd_8_group_26810	cd_4_group_28413	cd_2_group_26512
PDT001048863.1	PDS000002495.284	SAMN19372117	environmental/other	cd_8_group_26810	cd_4_group_28413	cd_2_group_26512
PDT000652773.1	PDS000002495.284	SAMN13708349	environmental/other	cd_8_group_26810	cd_4_group_29051	-
PDT000714622.1	PDS000002495.284	SAMN14464387	environmental/other	cd_8_group_26810	cd_4_group_29051	-
PDT000762724.1	PDS000002495.284	SAMN15077602	environmental/other	cd_8_group_26810	cd_4_group_29051	-
PDT000771256.1	PDS000002495.284	SAMN15358543	clinical	cd_8_group_26810	cd_4_group_29051	-
PDT000873655.1	PDS000002495.284	SAMN16611405	environmental/other	cd_8_group_26810	cd_4_group_29051	-
PDT000906143.1	PDS000002495.284	SAMN17031176	environmental/other	cd_8_group_26810	cd_4_group_29051	-
PDT000720552.1	PDS000002495.284	SAMN14549248	clinical	cd_8_group_26810	cd_4_group_29051	cd_2_group_29103
PDT000730803.1	PDS000002495.284	SAMN14815064	environmental/other	cd_8_group_26810	cd_4_group_29051	cd_2_group_29103
PDT000749569.1	PDS000002495.284	SAMN15048712	clinical	cd_8_group_26810	cd_4_group_29051	cd_2_group_29103
PDT000762231.1	PDS000002495.284	SAMN15187599	clinical	cd_8_group_26810	cd_4_group_29051	cd_2_group_29103
PDT000762625.1	PDS000002495.284	SAMN15000235	environmental/other	cd_8_group_26810	cd_4_group_29051	cd_2_group_29103
PDT000764618.1	PDS000002495.284	SAMN15224356	environmental/other	cd_8_group_26810	cd_4_group_29051	cd_2_group_29103
PDT000770700.1	PDS000002495.284	SAMN15351332	clinical	cd_8_group_26810	cd_4_group_29051	cd_2_group_29103
PDT000787946.1	PDS000002495.284	SAMN15525138	clinical	cd_8_group_26810	cd_4_group_29051	cd_2_group_29103
PDT000810231.1	PDS000002495.284	SAMN15824490	environmental/other	cd_8_group_26810	cd_4_group_29051	cd_2_group_29103
PDT000822359.1	PDS000002495.284	SAMN15927403	environmental/other	cd_8_group_26810	cd_4_group_29051	cd_2_group_29103
PDT000822365.1	PDS000002495.284	SAMN15927503	environmental/other	cd_8_group_26810	cd_4_group_29051	cd_2_group_29103
PDT000830116.1	PDS000002495.284	SAMN16064568	environmental/other	cd_8_group_26810	cd_4_group_29051	cd_2_group_29103
PDT000831057.1	PDS000002495.284	SAMN16078945	clinical	cd_8_group_26810	cd_4_group_29051	cd_2_group_29103
PDT000833482.1	PDS000002495.284	SAMN16088762	clinical	cd_8_group_26810	cd_4_group_29051	cd_2_group_29103
PDT000850046.1	PDS000002495.284	SAMN16289390	clinical	cd_8_group_26810	cd_4_group_29051	cd_2_group_29103
PDT000857624.1	PDS000002495.284	SAMN16396892	clinical	cd_8_group_26810	cd_4_group_29051	cd_2_group_29103
PDT000859284.1	PDS000002495.284	SAMN16408776	environmental/other	cd_8_group_26810	cd_4_group_29051	cd_2_group_29103
PDT000864667.1	PDS000002495.284	SAMN16516464	clinical	cd_8_group_26810	cd_4_group_29051	cd_2_group_29103
PDT000888962.1	PDS000002495.284	SAMN16786392	environmental/other	cd_8_group_26810	cd_4_group_29051	cd_2_group_29103
PDT000892765.1	PDS000002495.284	SAMN16827796	environmental/other	cd_8_group_26810	cd_4_group_29051	cd_2_group_29103
PDT000907343.1	PDS000002495.284	SAMN17035894	environmental/other	cd_8_group_26810	cd_4_group_29051	cd_2_group_29103
PDT000918123.1	PDS000002495.284	SAMN17084006	clinical	cd_8_group_26810	cd_4_group_29051	cd_2_group_29103
PDT000919144.1	PDS000002495.284	SAMN17116077	clinical	cd_8_group_26810	cd_4_group_29051	cd_2_group_29103
PDT000926135.1	PDS000002495.284	SAMN17188108	environmental/other	cd_8_group_26810	cd_4_group_29051	cd_2_group_29103
PDT000930201.1	PDS000002495.284	SAMN17266295	clinical	cd_8_group_26810	cd_4_group_29051	cd_2_group_29103
PDT000951447.1	PDS000002495.284	SAMN17836133	clinical	cd_8_group_26810	cd_4_group_29051	cd_2_group_29103
PDT000984138.1	PDS000002495.284	SAMN18244888	environmental/other	cd_8_group_26810	cd_4_group_29051	cd_2_group_29103
PDT000989338.1	PDS000002495.284	SAMN18434605	clinical	cd_8_group_26810	cd_4_group_29051	cd_2_group_29103
PDT000996193.1	PDS000002495.284	SAMN18586308	environmental/other	cd_8_group_26810	cd_4_group_29051	cd_2_group_29103
PDT001048270.1	PDS000002495.284	SAMN19353339	clinical	cd_8_group_26810	cd_4_group_29051	cd_2_group_29103
PDT001048316.1	PDS000002495.284	SAMN19350669	clinical	cd_8_group_26810	cd_4_group_29051	cd_2_group_29103
PDT001143124.1	PDS000002495.284	SAMN21901566	clinical	cd_8_group_26810	cd_4_group_29051	cd_2_group_29103
PDT001225764.1	PDS000002495.284	SAMN25068399	clinical	cd_8_group_26810	cd_4_group_29051	cd_2_group_29103
PDT001228768.1	PDS000002495.284	SAMN25161404	environmental/other	cd_8_group_26810	cd_4_group_29051	cd_2_group_29103
PDT001691317.1	PDS000002495.284	SAMN34218729	environmental/other	cd_8_group_26810	cd_4_group_29051	cd_2_group_29103
PDT001941804.1	PDS000002495.284	SAMN37855880	clinical	cd_8_group_26810	cd_4_group_29051	cd_2_group_29103
PDT000877330.4	PDS000002495.284	SAMN16631122	environmental/other	cd_8_group_26810	cd_4_group_29051	cd_2_group_32958
PDT000968837.1	PDS000002495.284	SAMN18007129	environmental/other	cd_8_group_26810	cd_4_group_29051	cd_2_group_32958
PDT000986276.1	PDS000002495.284	SAMN18348964	clinical	cd_8_group_26810	cd_4_group_29051	cd_2_group_35598
PDT001974935.1	PDS000002495.284	SAMN38156070	environmental/other	cd_8_group_26810	cd_4_group_29051	cd_2_group_35598
PDT000687862.1	PDS000002495.284	SAMN14138338	environmental/other	cd_8_group_26810	cd_4_group_30351	-
PDT000843347.1	PDS000002495.284	SAMN16231281	environmental/other	cd_8_group_26810	cd_4_group_30351	-
PDT001367939.1	PDS000026970.894	SAMN29907111	clinical	cd_8_group_26811	-	-
PDT000594349.1	PDS000026970.894	SAMN12851059	clinical	cd_8_group_26811	cd_4_group_27022	-
PDT000905427.1	PDS000026970.894	SAMN17015557	clinical	cd_8_group_26811	cd_4_group_27022	-
PDT000594356.1	PDS000026710.494	SAMN12851095	environmental/other	cd_8_group_26812	-	-
PDT000762992.1	PDS000026710.494	SAMN14891219	environmental/other	cd_8_group_26812	-	-
PDT001016768.1	PDS000026710.494	SAMN18942875	environmental/other	cd_8_group_26812	-	-
PDT000594409.1	PDS000047106.5	SAMN12850978	environmental/other	cd_8_group_26813	-	-
PDT001902126.1	PDS000047106.5	SAMN37533460	environmental/other	cd_8_group_26813	-	-
PDT000594416.1	PDS000083200.10	SAMN12854415	clinical	cd_8_group_26814	cd_4_group_27025	cd_2_group_25162
PDT001312257.1	PDS000083200.10	SAMEA8272430	NULL	cd_8_group_26814	cd_4_group_27025	cd_2_group_25162
PDT000594429.1	PDS000148181.63	SAMN12850983	environmental/other	cd_8_group_26815	-	-
PDT000800148.1	PDS000148181.63	SAMN15690305	environmental/other	cd_8_group_26815	-	-
PDT000594483.1	PDS000001378.380	SAMN12851029	environmental/other	cd_8_group_26816	cd_4_group_27026	-
PDT001096924.1	PDS000001378.380	SAMN20426959	environmental/other	cd_8_group_26816	cd_4_group_27026	cd_2_group_37919
PDT001096925.1	PDS000001378.380	SAMN20426958	environmental/other	cd_8_group_26816	cd_4_group_27026	cd_2_group_37919
PDT001096926.1	PDS000001378.380	SAMN20426960	environmental/other	cd_8_group_26816	cd_4_group_27026	cd_2_group_37919
PDT001096927.1	PDS000001378.380	SAMN20426978	environmental/other	cd_8_group_26816	cd_4_group_27026	cd_2_group_37919
PDT001096928.1	PDS000001378.380	SAMN20426971	environmental/other	cd_8_group_26816	cd_4_group_27026	cd_2_group_37919
PDT000594497.1	PDS000060280.1	SAMN12851050	environmental/other	cd_8_group_26817	-	-
PDT000710397.1	PDS000060280.1	SAMN14398715	environmental/other	cd_8_group_26817	-	-
PDT000594518.1	PDS000158179.42	SAMN12856008	clinical	cd_8_group_26818	cd_4_group_27030	cd_2_group_25165
PDT000616332.1	PDS000158179.42	SAMN13086458	clinical	cd_8_group_26818	cd_4_group_27030	cd_2_group_25165
PDT000616590.1	PDS000158179.42	SAMN13087441	clinical	cd_8_group_26818	cd_4_group_27030	cd_2_group_25165
PDT000616935.1	PDS000158179.42	SAMN13103936	clinical	cd_8_group_26818	cd_4_group_27030	cd_2_group_25165
PDT000622806.1	PDS000158179.42	SAMN13176269	clinical	cd_8_group_26818	cd_4_group_27030	cd_2_group_25165
PDT000630094.1	PDS000158179.42	SAMN13320694	clinical	cd_8_group_26818	cd_4_group_27030	cd_2_group_25165
PDT000640792.1	PDS000158179.42	SAMN13502674	clinical	cd_8_group_26818	cd_4_group_27030	cd_2_group_25165
PDT000682151.1	PDS000158179.42	SAMN14079058	clinical	cd_8_group_26818	cd_4_group_27030	cd_2_group_25165
PDT000594531.1	PDS000002089.403	SAMN12856365	clinical	cd_8_group_26819	cd_4_group_27031	-
PDT001095082.1	PDS000002089.403	SAMN20350142	clinical	cd_8_group_26819	cd_4_group_27031	-
PDT001133965.1	PDS000002089.403	SAMN21526776	clinical	cd_8_group_26819	cd_4_group_27031	-
PDT001854777.1	PDS000002089.403	SAMN37047015	clinical	cd_8_group_26819	cd_4_group_27031	-
PDT001881474.1	PDS000002089.403	SAMN37351092	clinical	cd_8_group_26819	cd_4_group_27031	-
PDT001108525.1	PDS000002089.403	SAMN20748775	clinical	cd_8_group_26819	cd_4_group_27031	cd_2_group_38385
PDT001126221.1	PDS000002089.403	SAMN21371103	clinical	cd_8_group_26819	cd_4_group_27031	cd_2_group_38385
PDT001837334.3	PDS000002089.403	SAMN36809192	clinical	cd_8_group_26819	cd_4_group_27031	cd_2_group_38385
PDT000047979.3	PDS000031865.2	SAMN02846540	environmental/other	cd_8_group_2682	cd_4_group_2556	cd_2_group_2269
PDT000049578.2	PDS000031865.2	SAMN02846541	environmental/other	cd_8_group_2682	cd_4_group_2556	cd_2_group_2269
PDT000376034.1	PDS000031865.2	SAMN09927954	environmental/other	cd_8_group_2682	cd_4_group_2556	cd_2_group_2269
PDT001126473.1	PDS000026799.106	SAMN21385858	clinical	cd_8_group_26820	-	-
PDT001941673.1	PDS000026799.106	SAMN37855422	clinical	cd_8_group_26820	-	-
PDT000594532.1	PDS000026799.106	SAMN12856356	clinical	cd_8_group_26820	cd_4_group_27032	cd_2_group_25166
PDT000604496.1	PDS000026799.106	SAMN13012974	clinical	cd_8_group_26820	cd_4_group_27032	cd_2_group_25166
PDT000594536.1	PDS000027037.402	SAMN12856362	clinical	cd_8_group_26821	-	-
PDT000847565.1	PDS000027037.402	SAMN16263199	clinical	cd_8_group_26821	-	-
PDT000669248.1	PDS000027037.402	SAMN13915825	clinical	cd_8_group_26821	cd_4_group_29507	-
PDT001390357.1	PDS000027037.402	SAMN30343473	clinical	cd_8_group_26821	cd_4_group_29507	-
PDT001413408.1	PDS000027037.402	SAMN30756279	clinical	cd_8_group_26821	cd_4_group_29507	-
PDT001387134.1	PDS000027037.402	SAMN30283759	clinical	cd_8_group_26821	cd_4_group_29507	cd_2_group_45534
PDT001869256.1	PDS000027037.402	SAMN37198921	clinical	cd_8_group_26821	cd_4_group_29507	cd_2_group_45534
PDT000594541.1	PDS000027004.188	SAMN12856348	clinical	cd_8_group_26822	-	-
PDT000862618.1	PDS000027004.188	SAMN16452014	clinical	cd_8_group_26822	-	-
PDT000594568.1	PDS000013882.290	SAMN12856384	clinical	cd_8_group_26823	-	-
PDT000604524.1	PDS000013882.290	SAMN13013080	clinical	cd_8_group_26823	-	-
PDT001854790.1	PDS000013882.290	SAMN37047046	clinical	cd_8_group_26823	-	-
PDT001104266.1	PDS000013882.290	SAMN20607163	clinical	cd_8_group_26823	cd_4_group_40212	cd_2_group_38200
PDT001847710.1	PDS000013882.290	SAMN36923379	clinical	cd_8_group_26823	cd_4_group_40212	cd_2_group_38200
PDT001394710.1	PDS000013882.290	SAMN30412401	clinical	cd_8_group_26823	cd_4_group_40212	cd_2_group_45938
PDT001437295.1	PDS000013882.290	SAMN31096000	clinical	cd_8_group_26823	cd_4_group_40212	cd_2_group_45938
PDT001118220.1	PDS000013882.290	SAMN21027077	clinical	cd_8_group_26823	cd_4_group_40694	-
PDT001204706.1	PDS000013882.290	SAMN24142309	clinical	cd_8_group_26823	cd_4_group_40694	cd_2_group_41326
PDT001208119.1	PDS000013882.290	SAMN24255495	clinical	cd_8_group_26823	cd_4_group_40694	cd_2_group_41326
PDT000594583.1	PDS000037706.9	SAMN12856451	environmental/other	cd_8_group_26824	cd_4_group_27038	cd_2_group_25172
PDT000599481.1	PDS000037706.9	SAMN12901248	environmental/other	cd_8_group_26824	cd_4_group_27038	cd_2_group_25172
PDT000594606.1	PDS000029625.454	SAMN12858629	clinical	cd_8_group_26825	-	-
PDT000628302.1	PDS000029625.454	SAMN13286649	clinical	cd_8_group_26825	-	-
PDT000720645.1	PDS000029625.454	SAMN14550058	clinical	cd_8_group_26825	-	-
PDT000594621.1	PDS000005910.115	SAMN12767567	clinical	cd_8_group_26826	cd_4_group_27039	cd_2_group_25176
PDT000594622.1	PDS000005910.115	SAMN12767579	clinical	cd_8_group_26826	cd_4_group_27039	cd_2_group_25176
PDT000594644.1	PDS000100251.126	SAMN12857435	environmental/other	cd_8_group_26827	cd_4_group_27040	cd_2_group_25178
PDT000594645.1	PDS000100251.126	SAMN12857434	environmental/other	cd_8_group_26827	cd_4_group_27040	cd_2_group_25178
PDT000594649.1	PDS000100251.126	SAMN12857432	environmental/other	cd_8_group_26827	cd_4_group_27040	cd_2_group_25178
PDT000594658.1	PDS000100251.126	SAMN12857438	environmental/other	cd_8_group_26827	cd_4_group_27040	cd_2_group_25178
PDT000594659.1	PDS000100251.126	SAMN12857437	environmental/other	cd_8_group_26827	cd_4_group_27040	cd_2_group_25178
PDT000594660.1	PDS000100251.126	SAMN12857436	environmental/other	cd_8_group_26827	cd_4_group_27040	cd_2_group_25178
PDT000817461.1	PDS000100251.126	SAMN15872723	environmental/other	cd_8_group_26827	cd_4_group_27040	cd_2_group_25178
PDT000817462.1	PDS000100251.126	SAMN15872722	environmental/other	cd_8_group_26827	cd_4_group_27040	cd_2_group_25178
PDT000817463.1	PDS000100251.126	SAMN15872721	environmental/other	cd_8_group_26827	cd_4_group_27040	cd_2_group_25178
PDT000594650.1	PDS000032811.10	SAMN12857431	environmental/other	cd_8_group_26828	cd_4_group_27042	cd_2_group_25179
PDT000594652.1	PDS000032811.10	SAMN12857429	environmental/other	cd_8_group_26828	cd_4_group_27042	cd_2_group_25179
PDT000594653.1	PDS000032811.10	SAMN12857428	environmental/other	cd_8_group_26828	cd_4_group_27042	cd_2_group_25179
PDT000594654.1	PDS000032811.10	SAMN12857427	environmental/other	cd_8_group_26828	cd_4_group_27042	cd_2_group_25179
PDT000817459.1	PDS000032811.10	SAMN15872725	environmental/other	cd_8_group_26828	cd_4_group_27042	cd_2_group_25179
PDT000817465.1	PDS000032811.10	SAMN15872719	environmental/other	cd_8_group_26828	cd_4_group_27042	cd_2_group_25179
PDT000594656.1	PDS000051280.1	SAMN12857425	environmental/other	cd_8_group_26829	cd_4_group_27043	cd_2_group_25180
PDT000594794.1	PDS000051280.1	SAMN12856901	environmental/other	cd_8_group_26829	cd_4_group_27043	cd_2_group_25180
PDT001646513.1	PDS000065758.828	SAMEA112671356	NULL	cd_8_group_2683	-	-
PDT001818146.1	PDS000065758.828	SAMEA112769094	NULL	cd_8_group_2683	-	-
PDT001832932.1	PDS000065758.828	SAMEA112913056	NULL	cd_8_group_2683	-	-
PDT000047984.3	PDS000065758.828	SAMN03165687	clinical	cd_8_group_2683	cd_4_group_2557	-
PDT001832926.1	PDS000065758.828	SAMEA112913050	NULL	cd_8_group_2683	cd_4_group_2557	-
PDT000380038.1	PDS000065758.828	SAMN10080299	clinical	cd_8_group_2683	cd_4_group_2557	cd_2_group_18178
PDT000420973.1	PDS000065758.828	SAMN10617091	clinical	cd_8_group_2683	cd_4_group_2557	cd_2_group_18178
PDT000422226.1	PDS000065758.828	SAMN10638351	clinical	cd_8_group_2683	cd_4_group_2557	cd_2_group_18178
PDT001833039.1	PDS000065758.828	SAMEA112913208	NULL	cd_8_group_2683	cd_4_group_2557	cd_2_group_18178
PDT000047988.3	PDS000065758.828	SAMN03165682	environmental/other	cd_8_group_2683	cd_4_group_2557	cd_2_group_2270
PDT001832969.1	PDS000065758.828	SAMEA112913225	clinical	cd_8_group_2683	cd_4_group_2557	cd_2_group_2270
PDT001646522.1	PDS000065758.828	SAMEA112671475	NULL	cd_8_group_2683	cd_4_group_2557	cd_2_group_49690
PDT001832934.1	PDS000065758.828	SAMEA112913058	NULL	cd_8_group_2683	cd_4_group_2557	cd_2_group_49690
PDT001449927.1	PDS000078457.2	SAMN31230991	clinical	cd_8_group_26830	-	-
PDT000594657.1	PDS000078457.2	SAMN12857439	environmental/other	cd_8_group_26830	cd_4_group_27044	-
PDT000925301.1	PDS000078457.2	SAMN17171647	clinical	cd_8_group_26830	cd_4_group_27044	-
PDT000600607.1	PDS000051276.7	SAMN12911603	clinical	cd_8_group_26831	cd_4_group_27047	-
PDT000594684.1	PDS000051276.7	SAMN12858635	clinical	cd_8_group_26831	cd_4_group_27047	cd_2_group_25184
PDT000595094.1	PDS000051276.7	SAMN12843147	clinical	cd_8_group_26831	cd_4_group_27047	cd_2_group_25184
PDT000624905.1	PDS000051276.7	SAMN13222850	clinical	cd_8_group_26831	cd_4_group_27047	cd_2_group_25184
PDT000630067.1	PDS000051276.7	SAMN13320548	clinical	cd_8_group_26831	cd_4_group_27047	cd_2_group_25184
PDT000644196.1	PDS000051276.7	SAMN13549491	clinical	cd_8_group_26831	cd_4_group_27047	cd_2_group_25184
PDT000729746.1	PDS000051276.7	SAMN14790089	clinical	cd_8_group_26831	cd_4_group_27047	cd_2_group_25184
PDT000774664.1	PDS000051276.7	SAMN15415125	clinical	cd_8_group_26831	cd_4_group_27047	cd_2_group_25184
PDT000594694.1	PDS000054047.1	SAMN12858775	clinical	cd_8_group_26832	cd_4_group_27048	cd_2_group_25185
PDT000637442.1	PDS000054047.1	SAMN13414229	clinical	cd_8_group_26832	cd_4_group_27048	cd_2_group_25185
PDT000594696.1	PDS000028605.57	SAMN12858596	clinical	cd_8_group_26833	-	-
PDT001941649.1	PDS000028605.57	SAMN37855398	clinical	cd_8_group_26833	-	-
PDT000594702.1	PDS000002104.188	SAMN12857048	clinical	cd_8_group_26834	-	-
PDT001786069.1	PDS000002104.188	SAMN35809527	clinical	cd_8_group_26834	-	-
PDT000594716.1	PDS000097413.2	SAMN12857050	clinical	cd_8_group_26835	cd_4_group_27051	cd_2_group_25189
PDT001150953.1	PDS000097413.2	SAMN22305281	clinical	cd_8_group_26835	cd_4_group_27051	cd_2_group_25189
PDT001481979.1	PDS000097413.2	SAMN31662381	clinical	cd_8_group_26835	cd_4_group_27051	cd_2_group_25189
PDT000594719.1	PDS000127718.164	SAMN12857065	clinical	cd_8_group_26836	cd_4_group_27052	cd_2_group_25190
PDT000691099.1	PDS000127718.164	SAMN14214505	clinical	cd_8_group_26836	cd_4_group_27052	cd_2_group_25190
PDT000594786.1	PDS000051281.2	SAMN12856895	environmental/other	cd_8_group_26837	cd_4_group_27055	cd_2_group_25194
PDT000594799.1	PDS000051281.2	SAMN12856896	environmental/other	cd_8_group_26837	cd_4_group_27055	cd_2_group_25194
PDT000594808.1	PDS000121057.12	SAMN12857056	clinical	cd_8_group_26838	-	-
PDT001455942.1	PDS000121057.12	SAMN31348440	clinical	cd_8_group_26838	-	-
PDT000594820.1	PDS000085033.371	SAMN12858813	clinical	cd_8_group_26839	-	-
PDT001164708.1	PDS000085033.371	SAMN22668662	clinical	cd_8_group_26839	-	-
PDT000047998.5	PDS000031814.177	SAMN02918578	environmental/other	cd_8_group_2684	cd_4_group_2559	cd_2_group_2272
PDT000375966.1	PDS000031814.177	SAMN09927957	environmental/other	cd_8_group_2684	cd_4_group_2559	cd_2_group_2272
PDT000594823.1	PDS000085033.371	SAMN12858812	clinical	cd_8_group_26840	-	-
PDT000930297.1	PDS000085033.371	SAMN17270049	clinical	cd_8_group_26840	-	-
PDT000594826.1	PDS000026606.153	SAMN12858806	clinical	cd_8_group_26841	-	-
PDT001096432.1	PDS000026606.153	SAMN20407923	clinical	cd_8_group_26841	-	-
PDT000594830.1	PDS000148181.63	SAMN12858783	environmental/other	cd_8_group_26842	-	-
PDT000679542.1	PDS000148181.63	SAMN14051059	environmental/other	cd_8_group_26842	-	-
PDT000728713.1	PDS000148181.63	SAMN14754957	environmental/other	cd_8_group_26842	-	-
PDT000772129.1	PDS000148181.63	SAMN15391602	environmental/other	cd_8_group_26843	-	-
PDT000951886.1	PDS000148181.63	SAMN17841421	environmental/other	cd_8_group_26843	-	-
PDT000594935.1	PDS000148181.63	SAMN12859120	environmental/other	cd_8_group_26843	cd_4_group_27058	-
PDT000925460.1	PDS000148181.63	SAMN17169616	environmental/other	cd_8_group_26843	cd_4_group_27058	-
PDT001344948.1	PDS000148181.63	SAMEA8571143	NULL	cd_8_group_26843	cd_4_group_27058	-
PDT001019174.1	PDS000148181.63	SAMN19025176	environmental/other	cd_8_group_26843	cd_4_group_38409	cd_2_group_36383
PDT001065515.1	PDS000148181.63	SAMN19645990	environmental/other	cd_8_group_26843	cd_4_group_38409	cd_2_group_36383
PDT001065696.1	PDS000148181.63	SAMN19646024	environmental/other	cd_8_group_26843	cd_4_group_38409	cd_2_group_36383
PDT001016353.1	PDS000051740.4	SAMN18906139	clinical	cd_8_group_26844	cd_4_group_27059	-
PDT000594936.1	PDS000051740.4	SAMN12859122	environmental/other	cd_8_group_26844	cd_4_group_27059	cd_2_group_25200
PDT000603362.1	PDS000051740.4	SAMN12999233	environmental/other	cd_8_group_26844	cd_4_group_27059	cd_2_group_25200
PDT001129374.1	PDS000051740.4	SAMN21418436	environmental/other	cd_8_group_26844	cd_4_group_27059	cd_2_group_25200
PDT001172224.1	PDS000051740.4	SAMN23009176	environmental/other	cd_8_group_26844	cd_4_group_27059	cd_2_group_25200
PDT000594994.1	PDS000030086.57	SAMN12860627	clinical	cd_8_group_26845	-	-
PDT001869888.1	PDS000030086.57	SAMN37214466	clinical	cd_8_group_26845	-	-
PDT001727718.1	PDS000030086.57	SAMN35006865	clinical	cd_8_group_26845	cd_4_group_52304	cd_2_group_50910
PDT001911439.1	PDS000030086.57	SAMN37643232	clinical	cd_8_group_26845	cd_4_group_52304	cd_2_group_50910
PDT000595057.1	PDS000004371.339	SAMN12831321	clinical	cd_8_group_26846	cd_4_group_27060	-
PDT000712292.1	PDS000004371.339	SAMN14424366	clinical	cd_8_group_26846	cd_4_group_27060	-
PDT000891447.1	PDS000004371.339	SAMN16811344	clinical	cd_8_group_26846	cd_4_group_27060	-
PDT000595067.1	PDS000032555.258	SAMN12831403	clinical	cd_8_group_26847	cd_4_group_27061	-
PDT000598857.1	PDS000032555.258	SAMN12889133	clinical	cd_8_group_26847	cd_4_group_27061	-
PDT001595012.1	PDS000106143.228	SAMN32944423	environmental/other	cd_8_group_26848	-	-
PDT000595677.1	PDS000106143.228	SAMN12858808	clinical	cd_8_group_26848	cd_4_group_27064	-
PDT001952679.1	PDS000106143.228	SAMN37946680	clinical	cd_8_group_26848	cd_4_group_27064	-
PDT000595704.1	PDS000032661.261	SAMN12861859	clinical	cd_8_group_26849	cd_4_group_27066	cd_2_group_25207
PDT000957274.1	PDS000032661.261	SAMN17906365	clinical	cd_8_group_26849	cd_4_group_27066	cd_2_group_25207
PDT000048018.2	PDS000031792.152	SAMN03275247	environmental/other	cd_8_group_2685	cd_4_group_2560	-
PDT000298516.2	PDS000031792.152	SAMN08719759	environmental/other	cd_8_group_2685	cd_4_group_2560	-
PDT000595705.1	PDS000158179.42	SAMN12861854	clinical	cd_8_group_26850	-	-
PDT000871396.1	PDS000158179.42	SAMN16584147	clinical	cd_8_group_26850	-	-
PDT000595709.1	PDS000032669.379	SAMN12861868	clinical	cd_8_group_26851	cd_4_group_27067	cd_2_group_25208
PDT000603586.1	PDS000032669.379	SAMN13000928	clinical	cd_8_group_26851	cd_4_group_27067	cd_2_group_25208
PDT000641620.1	PDS000032669.379	SAMN13513307	clinical	cd_8_group_26851	cd_4_group_27067	cd_2_group_25208
PDT000595716.1	PDS000004406.418	SAMN12861863	clinical	cd_8_group_26852	cd_4_group_27068	cd_2_group_25209
PDT000642711.1	PDS000004406.418	SAMN13520516	clinical	cd_8_group_26852	cd_4_group_27068	cd_2_group_25209
PDT000918765.1	PDS000026970.894	SAMN17106210	clinical	cd_8_group_26853	-	-
PDT000595728.1	PDS000026970.894	SAMN12861874	clinical	cd_8_group_26853	cd_4_group_27069	cd_2_group_25211
PDT000620075.1	PDS000026970.894	SAMN13152906	clinical	cd_8_group_26853	cd_4_group_27069	cd_2_group_25211
PDT000595730.1	PDS000002089.403	SAMN12861872	clinical	cd_8_group_26854	-	-
PDT000876947.1	PDS000002089.403	SAMN16628166	clinical	cd_8_group_26854	-	-
PDT001168116.1	PDS000002089.403	SAMN22864180	clinical	cd_8_group_26854	-	-
PDT001868975.1	PDS000027914.55	SAMN37196484	clinical	cd_8_group_26855	cd_4_group_27071	-
PDT000595749.1	PDS000027914.55	SAMN12862102	clinical	cd_8_group_26855	cd_4_group_27071	cd_2_group_25214
PDT001901811.1	PDS000027914.55	SAMN37531719	clinical	cd_8_group_26855	cd_4_group_27071	cd_2_group_25214
PDT000595752.1	PDS000051575.2	SAMN12862122	clinical	cd_8_group_26856	cd_4_group_27072	cd_2_group_25215
PDT000599310.1	PDS000051575.2	SAMN12900890	clinical	cd_8_group_26856	cd_4_group_27072	cd_2_group_25215
PDT000615226.1	PDS000051575.2	SAMN13065269	clinical	cd_8_group_26856	cd_4_group_27072	cd_2_group_25215
PDT000595769.1	PDS000004418.519	SAMN12862130	clinical	cd_8_group_26857	cd_4_group_27073	-
PDT000990336.1	PDS000004418.519	SAMN18472874	clinical	cd_8_group_26857	cd_4_group_27073	-
PDT000595804.1	PDS000045122.4	SAMN12862907	environmental/other	cd_8_group_26858	-	-
PDT000869141.1	PDS000045122.4	SAMN16563240	clinical	cd_8_group_26858	-	-
PDT000595836.1	PDS000029625.454	SAMN12863766	clinical	cd_8_group_26859	cd_4_group_27076	cd_2_group_25218
PDT001145696.1	PDS000029625.454	SAMN22065620	clinical	cd_8_group_26859	cd_4_group_27076	cd_2_group_25218
PDT000048022.2	PDS000031401.2	SAMN03275250	environmental/other	cd_8_group_2686	cd_4_group_2561	-
PDT000048034.2	PDS000031401.2	SAMN03275254	environmental/other	cd_8_group_2686	cd_4_group_2561	-
PDT000171646.3	PDS000031401.2	SAMN05721569	environmental/other	cd_8_group_2686	cd_4_group_2561	-
PDT001065498.1	PDS000001445.208	SAMN19645644	clinical	cd_8_group_26860	-	-
PDT001254000.1	PDS000001445.208	SAMN26234510	clinical	cd_8_group_26860	-	-
PDT001813996.1	PDS000001445.208	SAMN36383501	clinical	cd_8_group_26860	-	-
PDT000595852.1	PDS000001445.208	SAMN12863798	clinical	cd_8_group_26860	cd_4_group_27078	-
PDT001791116.1	PDS000001445.208	SAMN35995254	clinical	cd_8_group_26860	cd_4_group_27078	-
PDT000688556.1	PDS000001445.208	SAMN14145969	clinical	cd_8_group_26860	cd_4_group_30400	cd_2_group_28389
PDT000719309.1	PDS000001445.208	SAMN14543500	clinical	cd_8_group_26860	cd_4_group_30400	cd_2_group_28389
PDT000817515.1	PDS000001445.208	SAMN15878273	clinical	cd_8_group_26860	cd_4_group_30400	cd_2_group_28389
PDT000879854.1	PDS000001445.208	SAMN16675333	clinical	cd_8_group_26860	cd_4_group_30400	cd_2_group_28389
PDT000595864.1	PDS000002495.284	SAMN12867810	clinical	cd_8_group_26861	cd_4_group_27081	cd_2_group_25221
PDT000722259.1	PDS000002495.284	SAMN14596851	clinical	cd_8_group_26861	cd_4_group_27081	cd_2_group_25221
PDT000827422.1	PDS000002495.284	SAMN15957353	clinical	cd_8_group_26861	cd_4_group_27081	cd_2_group_25221
PDT000595932.1	PDS000051295.1	SAMN12767586	clinical	cd_8_group_26862	cd_4_group_27082	cd_2_group_25223
PDT000595970.1	PDS000051295.1	SAMN12767588	clinical	cd_8_group_26862	cd_4_group_27082	cd_2_group_25223
PDT000595944.1	PDS000051286.1	SAMN12767525	clinical	cd_8_group_26863	cd_4_group_27083	-
PDT000595962.1	PDS000051286.1	SAMN12767523	clinical	cd_8_group_26863	cd_4_group_27083	-
PDT000595985.1	PDS000089910.537	SAMN12868808	environmental/other	cd_8_group_26864	cd_4_group_27084	cd_2_group_25227
PDT000682260.1	PDS000089910.537	SAMN14079370	environmental/other	cd_8_group_26864	cd_4_group_27084	cd_2_group_25227
PDT000596011.1	PDS000043344.3	SAMN12868780	environmental/other	cd_8_group_26865	cd_4_group_27085	-
PDT000913450.1	PDS000043344.3	SAMN17079992	environmental/other	cd_8_group_26865	cd_4_group_27085	-
PDT000596045.1	PDS000051271.3	SAMN12868845	clinical	cd_8_group_26866	cd_4_group_27088	cd_2_group_25229
PDT000652134.1	PDS000051271.3	SAMN13704680	clinical	cd_8_group_26866	cd_4_group_27088	cd_2_group_25229
PDT000596103.1	PDS000031117.9	SAMN12868892	clinical	cd_8_group_26867	cd_4_group_27091	cd_2_group_25233
PDT000604692.1	PDS000031117.9	SAMN13013226	clinical	cd_8_group_26867	cd_4_group_27091	cd_2_group_25233
PDT000596703.1	PDS000054285.9	SAMN12872831	clinical	cd_8_group_26868	-	-
PDT001183446.1	PDS000054285.9	SAMN23407642	clinical	cd_8_group_26868	-	-
PDT001197246.1	PDS000054285.9	SAMN23704787	clinical	cd_8_group_26868	-	-
PDT000596715.1	PDS000051352.1	SAMN12872938	clinical	cd_8_group_26869	cd_4_group_27095	cd_2_group_25236
PDT000596727.1	PDS000051352.1	SAMN12872965	clinical	cd_8_group_26869	cd_4_group_27095	cd_2_group_25236
PDT000245588.2	PDS000032341.27	SAMN07714145	environmental/other	cd_8_group_2687	-	-
PDT000048024.2	PDS000032341.27	SAMN03275252	environmental/other	cd_8_group_2687	cd_4_group_2562	cd_2_group_2274
PDT000048025.2	PDS000032341.27	SAMN03275253	environmental/other	cd_8_group_2687	cd_4_group_2562	cd_2_group_2274
PDT000596723.1	PDS000002099.446	SAMN12872952	clinical	cd_8_group_26870	-	-
PDT001922046.1	PDS000002099.446	SAMN37703982	clinical	cd_8_group_26870	-	-
PDT000671387.1	PDS000002099.446	SAMN13929775	clinical	cd_8_group_26870	cd_4_group_29569	cd_2_group_27599
PDT001136287.1	PDS000002099.446	SAMN21565628	clinical	cd_8_group_26870	cd_4_group_29569	cd_2_group_27599
PDT000596743.1	PDS000002101.231	SAMN12873010	clinical	cd_8_group_26871	-	-
PDT000639838.1	PDS000002101.231	SAMN13480579	clinical	cd_8_group_26871	-	-
PDT000850342.1	PDS000026970.894	SAMN16293766	clinical	cd_8_group_26872	cd_4_group_27096	-
PDT000596750.1	PDS000026970.894	SAMN12873275	clinical	cd_8_group_26872	cd_4_group_27096	cd_2_group_25237
PDT000617929.1	PDS000026970.894	SAMN13113687	clinical	cd_8_group_26872	cd_4_group_27096	cd_2_group_25237
PDT000596972.1	PDS000032735.728	SAMN12873986	clinical	cd_8_group_26873	cd_4_group_27098	-
PDT000620098.1	PDS000032735.728	SAMN13153258	clinical	cd_8_group_26873	cd_4_group_27098	-
PDT001427345.1	PDS000100251.126	SAMN30937616	clinical	cd_8_group_26874	-	-
PDT001514733.1	PDS000100251.126	SAMN32071291	clinical	cd_8_group_26874	-	-
PDT000596976.1	PDS000100251.126	SAMN12873982	clinical	cd_8_group_26874	cd_4_group_27099	-
PDT000597441.1	PDS000100251.126	SAMN12875791	clinical	cd_8_group_26874	cd_4_group_27099	-
PDT000597332.1	PDS000027557.67	SAMN12873013	clinical	cd_8_group_26875	cd_4_group_27100	-
PDT000598342.1	PDS000027557.67	SAMN12881476	clinical	cd_8_group_26875	cd_4_group_27100	-
PDT000597381.1	PDS000051738.2	SAMN12875453	clinical	cd_8_group_26876	cd_4_group_27103	cd_2_group_25239
PDT000603345.1	PDS000051738.2	SAMN12999672	clinical	cd_8_group_26876	cd_4_group_27103	cd_2_group_25239
PDT000597387.1	PDS000026982.405	SAMN12875632	clinical	cd_8_group_26877	cd_4_group_27104	cd_2_group_25240
PDT000597391.1	PDS000026982.405	SAMN12875629	clinical	cd_8_group_26877	cd_4_group_27104	cd_2_group_25240
PDT000597394.1	PDS000052051.1	SAMN12875488	clinical	cd_8_group_26878	-	-
PDT000609575.1	PDS000052051.1	SAMN13041500	clinical	cd_8_group_26878	-	-
PDT000597417.1	PDS000052052.5	SAMN12875690	clinical	cd_8_group_26879	cd_4_group_27107	cd_2_group_25242
PDT000609757.1	PDS000052052.5	SAMN13042727	clinical	cd_8_group_26879	cd_4_group_27107	cd_2_group_25242
PDT000762205.1	PDS000052052.5	SAMN15184731	clinical	cd_8_group_26879	cd_4_group_27107	cd_2_group_25242
PDT000048028.2	PDS000106143.228	SAMN03275259	environmental/other	cd_8_group_2688	cd_4_group_2563	-
PDT000048166.2	PDS000106143.228	SAMN03275261	environmental/other	cd_8_group_2688	cd_4_group_2563	cd_2_group_2277
PDT000048200.2	PDS000106143.228	SAMN03275260	environmental/other	cd_8_group_2688	cd_4_group_2563	cd_2_group_2277
PDT000056798.2	PDS000106143.228	SAMN03477310	clinical	cd_8_group_2688	cd_4_group_2563	cd_2_group_2277
PDT000099984.2	PDS000106143.228	SAMN04364149	clinical	cd_8_group_2688	cd_4_group_2563	cd_2_group_2277
PDT001810921.1	PDS000106143.228	SAMN35365233	environmental/other	cd_8_group_2688	cd_4_group_2563	cd_2_group_2277
PDT001811000.1	PDS000106143.228	SAMN35365263	environmental/other	cd_8_group_2688	cd_4_group_2563	cd_2_group_2277
PDT000597418.1	PDS000001722.408	SAMN12875688	clinical	cd_8_group_26880	-	-
PDT000991077.1	PDS000001722.408	SAMN18491852	clinical	cd_8_group_26880	-	-
PDT001435105.1	PDS000032380.20	SAMN31037925	environmental/other	cd_8_group_26881	-	-
PDT000597420.1	PDS000032380.20	SAMN12875683	clinical	cd_8_group_26881	cd_4_group_27108	cd_2_group_25243
PDT000597425.1	PDS000032380.20	SAMN12875736	clinical	cd_8_group_26881	cd_4_group_27108	cd_2_group_25243
PDT000602369.1	PDS000032380.20	SAMN12993177	clinical	cd_8_group_26881	cd_4_group_27108	cd_2_group_25243
PDT000597426.1	PDS000042450.74	SAMN12875732	clinical	cd_8_group_26882	cd_4_group_27109	cd_2_group_25244
PDT000603916.1	PDS000042450.74	SAMN13002595	clinical	cd_8_group_26882	cd_4_group_27109	cd_2_group_25244
PDT000597446.1	PDS000051344.3	SAMN12875859	clinical	cd_8_group_26883	-	-
PDT000600735.1	PDS000051344.3	SAMN12875845	clinical	cd_8_group_26883	-	-
PDT000597458.1	PDS000011602.97	SAMN12875857	clinical	cd_8_group_26884	cd_4_group_27111	cd_2_group_25247
PDT000598270.1	PDS000011602.97	SAMN12881301	clinical	cd_8_group_26884	cd_4_group_27111	cd_2_group_25247
PDT000597461.1	PDS000026970.894	SAMN12875873	clinical	cd_8_group_26885	cd_4_group_27112	cd_2_group_25248
PDT000646643.1	PDS000026970.894	SAMN13612393	clinical	cd_8_group_26885	cd_4_group_27112	cd_2_group_25248
PDT000597482.1	PDS000054718.378	SAMN12875987	clinical	cd_8_group_26886	-	-
PDT000905807.1	PDS000054718.378	SAMN17022068	clinical	cd_8_group_26886	-	-
PDT000597513.1	PDS000004135.16	SAMN12876200	clinical	cd_8_group_26887	cd_4_group_27115	cd_2_group_25250
PDT000708858.1	PDS000004135.16	SAMN14374755	clinical	cd_8_group_26887	cd_4_group_27115	cd_2_group_25250
PDT000597524.1	PDS000011452.65	SAMN12876227	clinical	cd_8_group_26888	-	-
PDT001890143.1	PDS000011452.65	SAMN37453647	clinical	cd_8_group_26888	-	-
PDT000597528.1	PDS000004944.139	SAMN12876236	clinical	cd_8_group_26889	-	-
PDT000620496.1	PDS000004944.139	SAMN13157214	environmental/other	cd_8_group_26889	-	-
PDT000048029.2	PDS000004421.19	SAMN03265789	environmental/other	cd_8_group_2689	cd_4_group_2564	cd_2_group_2275
PDT000048030.2	PDS000004421.19	SAMN03265790	environmental/other	cd_8_group_2689	cd_4_group_2564	cd_2_group_2275
PDT000597529.1	PDS000106143.228	SAMN12876238	clinical	cd_8_group_26890	cd_4_group_27116	cd_2_group_25251
PDT000598929.1	PDS000106143.228	SAMN12889241	clinical	cd_8_group_26890	cd_4_group_27116	cd_2_group_25251
PDT000622838.1	PDS000106143.228	SAMN13176372	clinical	cd_8_group_26890	cd_4_group_27116	cd_2_group_25251
PDT000985875.1	PDS000027049.282	SAMN18059790	clinical	cd_8_group_26891	-	-
PDT001143267.1	PDS000027049.282	SAMN21907739	clinical	cd_8_group_26891	-	-
PDT000597536.1	PDS000027049.282	SAMN12876237	clinical	cd_8_group_26891	cd_4_group_27117	-
PDT001122274.1	PDS000027049.282	SAMN21199345	clinical	cd_8_group_26891	cd_4_group_27117	-
PDT001149220.1	PDS000027049.282	SAMN22224240	clinical	cd_8_group_26891	cd_4_group_27117	-
PDT001826193.1	PDS000027049.282	SAMN36696296	clinical	cd_8_group_26891	cd_4_group_27117	-
PDT001865363.1	PDS000027049.282	SAMN37161030	clinical	cd_8_group_26891	cd_4_group_27117	-
PDT000953502.1	PDS000011232.22	SAMN17860832	clinical	cd_8_group_26892	-	-
PDT000597567.1	PDS000011232.22	SAMN12876916	clinical	cd_8_group_26892	cd_4_group_27118	cd_2_group_25253
PDT001312008.1	PDS000011232.22	SAMEA8272498	NULL	cd_8_group_26892	cd_4_group_27118	cd_2_group_25253
PDT000597908.1	PDS000053130.5	SAMN12879124	clinical	cd_8_group_26893	cd_4_group_27119	cd_2_group_25254
PDT000622788.1	PDS000053130.5	SAMN13175919	clinical	cd_8_group_26893	cd_4_group_27119	cd_2_group_25254
PDT000739675.1	PDS000053130.5	SAMN14966935	clinical	cd_8_group_26893	cd_4_group_27119	cd_2_group_25254
PDT000967124.1	PDS000053130.5	SAMN17974911	clinical	cd_8_group_26893	cd_4_group_27119	cd_2_group_25254
PDT000967791.1	PDS000053130.5	SAMN17980205	clinical	cd_8_group_26893	cd_4_group_27119	cd_2_group_25254
PDT000597912.1	PDS000053727.1	SAMN12879169	clinical	cd_8_group_26894	cd_4_group_27120	cd_2_group_25255
PDT000631613.1	PDS000053727.1	SAMN13340487	clinical	cd_8_group_26894	cd_4_group_27120	cd_2_group_25255
PDT000597913.1	PDS000026970.894	SAMN12879168	clinical	cd_8_group_26895	-	-
PDT000641819.1	PDS000026970.894	SAMN13514227	clinical	cd_8_group_26895	-	-
PDT000597930.1	PDS000027400.94	SAMN12879198	clinical	cd_8_group_26896	-	-
PDT000724344.1	PDS000027400.94	SAMN14644225	clinical	cd_8_group_26896	-	-
PDT000597937.1	PDS000051445.3	SAMN12879195	clinical	cd_8_group_26897	-	-
PDT000598325.1	PDS000051445.3	SAMN12881466	clinical	cd_8_group_26897	-	-
PDT000598345.1	PDS000051445.3	SAMN12881478	clinical	cd_8_group_26897	-	-
PDT000597944.1	PDS000031314.309	SAMN12879215	clinical	cd_8_group_26898	-	-
PDT000643369.1	PDS000031314.309	SAMN13536116	clinical	cd_8_group_26898	-	-
PDT000597956.1	PDS000026970.894	SAMN12879205	clinical	cd_8_group_26899	cd_4_group_27122	-
PDT001354119.1	PDS000026970.894	SAMN29554920	clinical	cd_8_group_26899	cd_4_group_27122	-
PDT000001662.3	PDS000027179.5	SAMN02345111	environmental/other	cd_8_group_269	cd_4_group_237	cd_2_group_201
PDT000040328.3	PDS000027179.5	SAMN02847046	environmental/other	cd_8_group_269	cd_4_group_237	cd_2_group_201
PDT000323818.1	PDS000003844.9	SAMN09358307	clinical	cd_8_group_2690	-	-
PDT000356928.1	PDS000003844.9	SAMN09760968	environmental/other	cd_8_group_2690	-	-
PDT000048031.2	PDS000003844.9	SAMN03275244	environmental/other	cd_8_group_2690	cd_4_group_2565	-
PDT000048150.2	PDS000003844.9	SAMN03275277	environmental/other	cd_8_group_2690	cd_4_group_2565	-
PDT000597960.1	PDS000031314.309	SAMN12879211	clinical	cd_8_group_26900	-	-
PDT001641698.1	PDS000031314.309	SAMN33434760	clinical	cd_8_group_26900	-	-
PDT000822146.1	PDS000004957.292	SAMN15924719	clinical	cd_8_group_26901	-	-
PDT000597978.1	PDS000004957.292	SAMN12879536	clinical	cd_8_group_26901	cd_4_group_27125	-
PDT000851057.1	PDS000004957.292	SAMN16306965	clinical	cd_8_group_26901	cd_4_group_27125	-
PDT000862926.1	PDS000004957.292	SAMN16442588	clinical	cd_8_group_26901	cd_4_group_33249	-
PDT001397155.1	PDS000004957.292	SAMN30468619	clinical	cd_8_group_26901	cd_4_group_33249	-
PDT000810076.1	PDS000004957.292	SAMN15823156	clinical	cd_8_group_26901	cd_4_group_33249	cd_2_group_31259
PDT000836469.1	PDS000004957.292	SAMN16133317	clinical	cd_8_group_26901	cd_4_group_33249	cd_2_group_31259
PDT001971641.1	PDS000004418.519	SAMN38117158	clinical	cd_8_group_26902	-	-
PDT000597980.1	PDS000004418.519	SAMN12879569	clinical	cd_8_group_26902	cd_4_group_27126	-
PDT001853664.1	PDS000004418.519	SAMN37020666	clinical	cd_8_group_26902	cd_4_group_27126	-
PDT000597993.1	PDS000065046.3	SAMN12879714	clinical	cd_8_group_26903	cd_4_group_27127	cd_2_group_25259
PDT000773971.1	PDS000065046.3	SAMN15400655	clinical	cd_8_group_26903	cd_4_group_27127	cd_2_group_25259
PDT000796278.1	PDS000065046.3	SAMN15641700	clinical	cd_8_group_26903	cd_4_group_27127	cd_2_group_25259
PDT001072690.1	PDS000065046.3	SAMN19776427	clinical	cd_8_group_26903	cd_4_group_27127	cd_2_group_25259
PDT000597994.1	PDS000026915.90	SAMN12879711	clinical	cd_8_group_26904	cd_4_group_27128	-
PDT001149452.1	PDS000026915.90	SAMN22228489	clinical	cd_8_group_26904	cd_4_group_27128	-
PDT000820538.1	PDS000026915.90	SAMN15900804	clinical	cd_8_group_26904	cd_4_group_33437	-
PDT000843688.1	PDS000026915.90	SAMN16249532	environmental/other	cd_8_group_26904	cd_4_group_33437	-
PDT000598002.1	PDS000032705.1071	SAMN12879737	clinical	cd_8_group_26905	cd_4_group_27129	cd_2_group_25260
PDT000844629.1	PDS000032705.1071	SAMN16255229	clinical	cd_8_group_26905	cd_4_group_27129	cd_2_group_25260
PDT000598009.1	PDS000026605.85	SAMN12879739	clinical	cd_8_group_26906	-	-
PDT001398347.1	PDS000026605.85	SAMN30468621	clinical	cd_8_group_26906	-	-
PDT000598056.1	PDS000027924.91	SAMN12879750	clinical	cd_8_group_26907	cd_4_group_27130	cd_2_group_25263
PDT000631446.1	PDS000027924.91	SAMN13338313	clinical	cd_8_group_26907	cd_4_group_27130	cd_2_group_25263
PDT000657090.1	PDS000027924.91	SAMN13810075	clinical	cd_8_group_26907	cd_4_group_27130	cd_2_group_25263
PDT000598099.1	PDS000080401.3	SAMN12879938	clinical	cd_8_group_26908	-	-
PDT000949452.1	PDS000080401.3	SAMN17799669	clinical	cd_8_group_26908	-	-
PDT000598109.1	PDS000032705.1071	SAMN12879996	clinical	cd_8_group_26909	-	-
PDT001850505.1	PDS000032705.1071	SAMN36978757	clinical	cd_8_group_26909	-	-
PDT000048032.2	PDS000001425.38	SAMN03275245	environmental/other	cd_8_group_2691	-	-
PDT000048732.2	PDS000001425.38	SAMN03275301	environmental/other	cd_8_group_2691	-	-
PDT000771436.1	PDS000032395.480	SAMN15368632	clinical	cd_8_group_26910	-	-
PDT000598112.1	PDS000032395.480	SAMN12879983	clinical	cd_8_group_26910	cd_4_group_27132	cd_2_group_25265
PDT000603403.1	PDS000032395.480	SAMN12999747	clinical	cd_8_group_26910	cd_4_group_27132	cd_2_group_25265
PDT000598116.1	PDS000063293.2	SAMN12879993	clinical	cd_8_group_26911	cd_4_group_27134	cd_2_group_25266
PDT000747700.1	PDS000063293.2	SAMN15027734	clinical	cd_8_group_26911	cd_4_group_27134	cd_2_group_25266
PDT000598128.1	PDS000026597.175	SAMN12880218	clinical	cd_8_group_26912	cd_4_group_27135	cd_2_group_25267
PDT000603400.1	PDS000026597.175	SAMN12999743	clinical	cd_8_group_26912	cd_4_group_27135	cd_2_group_25267
PDT000598136.1	PDS000028637.14	SAMN12880036	clinical	cd_8_group_26913	cd_4_group_27136	cd_2_group_25269
PDT000602750.1	PDS000028637.14	SAMN12994814	clinical	cd_8_group_26913	cd_4_group_27136	cd_2_group_25269
PDT000733745.1	PDS000028637.14	SAMN14860132	clinical	cd_8_group_26913	cd_4_group_27136	cd_2_group_25269
PDT000598137.1	PDS000030138.21	SAMN12880005	clinical	cd_8_group_26914	-	-
PDT000871644.1	PDS000030138.21	SAMN16588768	clinical	cd_8_group_26914	cd_4_group_34838	cd_2_group_32857
PDT000897780.1	PDS000030138.21	SAMN16911845	clinical	cd_8_group_26914	cd_4_group_34838	cd_2_group_32857
PDT000598152.1	PDS000026575.198	SAMN12880279	clinical	cd_8_group_26915	cd_4_group_27137	cd_2_group_25270
PDT000598164.1	PDS000026575.198	SAMN12880275	clinical	cd_8_group_26915	cd_4_group_27137	cd_2_group_25270
PDT000598161.1	PDS000026970.894	SAMN12880271	clinical	cd_8_group_26916	cd_4_group_27138	cd_2_group_25271
PDT000863933.1	PDS000026970.894	SAMN16486453	clinical	cd_8_group_26916	cd_4_group_27138	cd_2_group_25271
PDT000598186.1	PDS000037793.21	SAMN12880806	clinical	cd_8_group_26917	cd_4_group_27140	-
PDT000608095.1	PDS000037793.21	SAMN13032165	clinical	cd_8_group_26917	cd_4_group_27140	-
PDT000598188.1	PDS000001868.346	SAMN12880802	clinical	cd_8_group_26918	-	-
PDT000663780.1	PDS000001868.346	SAMN13867658	clinical	cd_8_group_26918	-	-
PDT000598203.1	PDS000051615.1	SAMN12880832	clinical	cd_8_group_26919	cd_4_group_27142	-
PDT000602126.1	PDS000051615.1	SAMN12956655	clinical	cd_8_group_26919	cd_4_group_27142	-
PDT000048123.3	PDS000158107.44	SAMN02368112	environmental/other	cd_8_group_2692	cd_4_group_2567	-
PDT000095467.1	PDS000158107.44	SAMN03470768	environmental/other	cd_8_group_2692	cd_4_group_2567	cd_2_group_4625
PDT000911073.1	PDS000158107.44	SAMEA7114863	NULL	cd_8_group_2692	cd_4_group_2567	cd_2_group_4625
PDT000598223.1	PDS000027864.44	SAMN12880899	clinical	cd_8_group_26920	-	-
PDT000788443.1	PDS000027864.44	SAMN15542128	clinical	cd_8_group_26920	-	-
PDT001435009.1	PDS000027864.44	SAMN31036800	clinical	cd_8_group_26920	-	-
PDT000598227.1	PDS000004395.492	SAMN12881012	clinical	cd_8_group_26921	-	-
PDT000647023.1	PDS000004395.492	SAMN13615770	clinical	cd_8_group_26921	-	-
PDT000598233.1	PDS000002099.446	SAMN12881024	clinical	cd_8_group_26922	cd_4_group_27143	cd_2_group_25272
PDT001208416.1	PDS000002099.446	SAMN24271239	clinical	cd_8_group_26922	cd_4_group_27143	cd_2_group_25272
PDT001407952.1	PDS000026970.894	SAMN30632004	clinical	cd_8_group_26923	-	-
PDT000598241.1	PDS000026970.894	SAMN12881035	clinical	cd_8_group_26923	cd_4_group_27144	-
PDT000655653.1	PDS000026970.894	SAMN13745531	clinical	cd_8_group_26923	cd_4_group_27144	-
PDT000641830.1	PDS000026970.894	SAMN13514249	clinical	cd_8_group_26923	cd_4_group_27144	cd_2_group_26740
PDT001387190.1	PDS000026970.894	SAMN30287022	clinical	cd_8_group_26923	cd_4_group_27144	cd_2_group_26740
PDT000598254.1	PDS000076604.512	SAMN12881181	clinical	cd_8_group_26924	cd_4_group_27146	cd_2_group_25273
PDT000600886.1	PDS000076604.512	SAMN12906809	clinical	cd_8_group_26924	cd_4_group_27146	cd_2_group_25273
PDT001279585.1	PDS000076604.512	SAMN27297113	clinical	cd_8_group_26924	cd_4_group_27146	cd_2_group_42830
PDT001839347.1	PDS000076604.512	SAMN36827238	clinical	cd_8_group_26924	cd_4_group_27146	cd_2_group_42830
PDT000598313.1	PDS000005087.78	SAMN12881453	clinical	cd_8_group_26925	-	-
PDT001100491.1	PDS000005087.78	SAMN20490425	clinical	cd_8_group_26925	-	-
PDT000598318.1	PDS000061494.1	SAMN12881449	clinical	cd_8_group_26926	-	-
PDT000728575.1	PDS000061494.1	SAMN14755216	clinical	cd_8_group_26926	-	-
PDT000598331.1	PDS000127718.164	SAMN12881459	clinical	cd_8_group_26927	cd_4_group_27147	-
PDT000891127.1	PDS000127718.164	SAMN16810025	clinical	cd_8_group_26927	cd_4_group_27147	-
PDT000598341.1	PDS000029625.454	SAMN12881481	clinical	cd_8_group_26928	-	-
PDT001098457.1	PDS000029625.454	SAMN20487611	clinical	cd_8_group_26928	cd_4_group_39355	-
PDT001079964.1	PDS000029625.454	SAMN19968652	clinical	cd_8_group_26928	cd_4_group_39355	cd_2_group_37343
PDT001098456.1	PDS000029625.454	SAMN20486625	clinical	cd_8_group_26928	cd_4_group_39355	cd_2_group_37343
PDT000598347.1	PDS000002089.403	SAMN12881482	clinical	cd_8_group_26929	cd_4_group_27148	cd_2_group_25275
PDT000604041.1	PDS000002089.403	SAMN13002758	clinical	cd_8_group_26929	cd_4_group_27148	cd_2_group_25275
PDT000048153.2	PDS000004232.3	SAMN03275272	environmental/other	cd_8_group_2693	cd_4_group_2568	-
PDT000048162.2	PDS000004232.3	SAMN03275276	environmental/other	cd_8_group_2693	cd_4_group_2568	-
PDT000048171.2	PDS000004232.3	SAMN03275268	environmental/other	cd_8_group_2693	cd_4_group_2568	-
PDT000336731.1	PDS000004232.3	SAMN09487767	clinical	cd_8_group_2693	cd_4_group_2568	-
PDT000598378.1	PDS000089910.537	SAMN12881536	environmental/other	cd_8_group_26930	cd_4_group_27150	cd_2_group_25277
PDT000598380.1	PDS000089910.537	SAMN12881547	environmental/other	cd_8_group_26930	cd_4_group_27150	cd_2_group_25277
PDT000673673.1	PDS000027927.189	SAMN13956706	clinical	cd_8_group_26931	-	-
PDT000600901.1	PDS000027927.189	SAMN12914968	clinical	cd_8_group_26931	cd_4_group_27151	-
PDT000610968.1	PDS000027927.189	SAMN13056567	clinical	cd_8_group_26931	cd_4_group_27151	-
PDT000598397.1	PDS000027927.189	SAMN12881662	clinical	cd_8_group_26931	cd_4_group_27151	cd_2_group_25279
PDT000602508.1	PDS000027927.189	SAMN12993913	clinical	cd_8_group_26931	cd_4_group_27151	cd_2_group_25279
PDT000603612.1	PDS000027927.189	SAMN13002447	clinical	cd_8_group_26931	cd_4_group_27151	cd_2_group_25279
PDT000604284.1	PDS000027927.189	SAMN13012333	clinical	cd_8_group_26931	cd_4_group_27151	cd_2_group_25279
PDT000604720.1	PDS000027927.189	SAMN13018535	clinical	cd_8_group_26931	cd_4_group_27151	cd_2_group_25279
PDT000608075.1	PDS000027927.189	SAMN13031724	clinical	cd_8_group_26931	cd_4_group_27151	cd_2_group_25279
PDT000610476.1	PDS000027927.189	SAMN13051641	clinical	cd_8_group_26931	cd_4_group_27151	cd_2_group_25279
PDT000616233.1	PDS000027927.189	SAMN13068294	clinical	cd_8_group_26931	cd_4_group_27151	cd_2_group_25279
PDT000616819.1	PDS000027927.189	SAMN13091713	clinical	cd_8_group_26931	cd_4_group_27151	cd_2_group_25279
PDT000616831.1	PDS000027927.189	SAMN13091858	clinical	cd_8_group_26931	cd_4_group_27151	cd_2_group_25279
PDT000616923.1	PDS000027927.189	SAMN13100798	clinical	cd_8_group_26931	cd_4_group_27151	cd_2_group_25279
PDT000617283.1	PDS000027927.189	SAMN13108045	clinical	cd_8_group_26931	cd_4_group_27151	cd_2_group_25279
PDT000622831.1	PDS000027927.189	SAMN13176357	clinical	cd_8_group_26931	cd_4_group_27151	cd_2_group_25279
PDT000623037.1	PDS000027927.189	SAMN13176359	clinical	cd_8_group_26931	cd_4_group_27151	cd_2_group_25279
PDT000624063.1	PDS000027927.189	SAMN13198154	clinical	cd_8_group_26931	cd_4_group_27151	cd_2_group_25279
PDT000631292.1	PDS000027927.189	SAMN13336325	clinical	cd_8_group_26931	cd_4_group_27151	cd_2_group_25279
PDT000632024.1	PDS000027927.189	SAMN13341697	clinical	cd_8_group_26931	cd_4_group_27151	cd_2_group_25279
PDT000635873.1	PDS000027927.189	SAMN13383216	clinical	cd_8_group_26931	cd_4_group_27151	cd_2_group_25279
PDT000654155.1	PDS000027927.189	SAMN13717993	clinical	cd_8_group_26931	cd_4_group_27151	cd_2_group_25279
PDT000598502.1	PDS000051741.1	SAMN12882214	clinical	cd_8_group_26932	cd_4_group_27153	cd_2_group_25281
PDT000603440.1	PDS000051741.1	SAMN13000113	clinical	cd_8_group_26932	cd_4_group_27153	cd_2_group_25281
PDT000598511.1	PDS000044099.12	SAMN12883796	clinical	cd_8_group_26933	cd_4_group_27154	cd_2_group_25282
PDT000608985.1	PDS000044099.12	SAMN13037223	clinical	cd_8_group_26933	cd_4_group_27154	cd_2_group_25282
PDT000611473.1	PDS000044099.12	SAMN13057287	clinical	cd_8_group_26933	cd_4_group_27154	cd_2_group_25282
PDT000708698.1	PDS000044099.12	SAMN14366522	clinical	cd_8_group_26933	cd_4_group_27154	cd_2_group_25282
PDT000598512.1	PDS000076649.175	SAMN12883792	clinical	cd_8_group_26934	-	-
PDT001884829.1	PDS000076649.175	SAMN37396527	clinical	cd_8_group_26934	-	-
PDT000598534.1	PDS000050831.25	SAMN12884870	clinical	cd_8_group_26935	-	-
PDT001396249.1	PDS000050831.25	SAMN30448688	clinical	cd_8_group_26935	-	-
PDT000598547.1	PDS000051442.51	SAMN12884897	clinical	cd_8_group_26936	cd_4_group_27155	cd_2_group_25284
PDT000598554.1	PDS000051442.51	SAMN12884908	clinical	cd_8_group_26936	cd_4_group_27155	cd_2_group_25284
PDT000598558.1	PDS000051583.2	SAMN12884898	clinical	cd_8_group_26937	cd_4_group_27156	cd_2_group_25286
PDT000600773.1	PDS000051583.2	SAMN12884914	clinical	cd_8_group_26937	cd_4_group_27156	cd_2_group_25286
PDT000601064.1	PDS000025797.29	SAMN12916064	clinical	cd_8_group_26938	cd_4_group_27157	-
PDT000598559.1	PDS000025797.29	SAMN12884911	clinical	cd_8_group_26938	cd_4_group_27157	cd_2_group_25287
PDT000624366.1	PDS000025797.29	SAMN13219126	clinical	cd_8_group_26938	cd_4_group_27157	cd_2_group_25287
PDT001312062.1	PDS000025797.29	SAMEA8272519	NULL	cd_8_group_26938	cd_4_group_27157	cd_2_group_25287
PDT000598585.1	PDS000025797.29	SAMN12884923	clinical	cd_8_group_26939	cd_4_group_27160	cd_2_group_25290
PDT001312263.1	PDS000025797.29	SAMEA8272436	NULL	cd_8_group_26939	cd_4_group_27160	cd_2_group_25290
PDT000048157.2	PDS000004418.519	SAMN03275263	environmental/other	cd_8_group_2694	cd_4_group_2569	cd_2_group_2276
PDT000048198.2	PDS000004418.519	SAMN03275264	environmental/other	cd_8_group_2694	cd_4_group_2569	cd_2_group_2276
PDT000598862.1	PDS000096168.2	SAMN12889124	clinical	cd_8_group_26940	-	-
PDT001134014.1	PDS000096168.2	SAMN21527534	clinical	cd_8_group_26940	cd_4_group_41277	cd_2_group_39269
PDT001537360.1	PDS000096168.2	SAMN32310908	clinical	cd_8_group_26940	cd_4_group_41277	cd_2_group_39269
PDT000598872.1	PDS000063556.3	SAMN12889177	clinical	cd_8_group_26941	-	-
PDT001904170.1	PDS000063556.3	SAMN37545291	clinical	cd_8_group_26941	-	-
PDT000598874.1	PDS000056384.2	SAMN12889175	clinical	cd_8_group_26942	cd_4_group_27161	-
PDT000678088.1	PDS000056384.2	SAMN14002039	clinical	cd_8_group_26942	cd_4_group_27161	-
PDT000598877.1	PDS000011606.176	SAMN12889143	clinical	cd_8_group_26943	-	-
PDT000878887.1	PDS000011606.176	SAMN16666804	clinical	cd_8_group_26943	-	-
PDT001881316.1	PDS000011606.176	SAMN37350468	clinical	cd_8_group_26943	-	-
PDT001953792.1	PDS000011606.176	SAMN37983913	clinical	cd_8_group_26943	-	-
PDT001957825.1	PDS000011606.176	SAMN38019558	clinical	cd_8_group_26943	-	-
PDT001197430.1	PDS000011606.176	SAMN23707948	clinical	cd_8_group_26943	cd_4_group_43233	-
PDT001274686.1	PDS000011606.176	SAMN26893982	clinical	cd_8_group_26943	cd_4_group_43233	-
PDT000598883.1	PDS000097513.139	SAMN12889169	clinical	cd_8_group_26944	-	-
PDT001119269.1	PDS000097513.139	SAMN21040128	clinical	cd_8_group_26944	-	-
PDT000598884.1	PDS000051728.1	SAMN12889152	clinical	cd_8_group_26945	cd_4_group_27162	cd_2_group_25291
PDT000602553.1	PDS000051728.1	SAMN12993963	clinical	cd_8_group_26945	cd_4_group_27162	cd_2_group_25291
PDT000602591.1	PDS000051728.1	SAMN12994569	clinical	cd_8_group_26945	cd_4_group_27162	cd_2_group_25291
PDT000598889.1	PDS000076604.512	SAMN12889154	clinical	cd_8_group_26946	cd_4_group_27163	cd_2_group_25292
PDT000708045.1	PDS000076604.512	SAMN14343637	clinical	cd_8_group_26946	cd_4_group_27163	cd_2_group_25292
PDT000598894.1	PDS000158176.19	SAMN12889197	clinical	cd_8_group_26947	cd_4_group_27165	-
PDT000829060.1	PDS000158176.19	SAMN16049520	clinical	cd_8_group_26947	cd_4_group_27165	-
PDT000598899.1	PDS000001868.346	SAMN12889209	clinical	cd_8_group_26948	-	-
PDT001161884.1	PDS000001868.346	SAMN22568502	clinical	cd_8_group_26948	-	-
PDT000598921.1	PDS000026746.153	SAMN12889239	clinical	cd_8_group_26949	-	-
PDT000623169.1	PDS000026746.153	SAMN13186257	clinical	cd_8_group_26949	cd_4_group_28083	-
PDT001135834.1	PDS000026746.153	SAMN21552876	clinical	cd_8_group_26949	cd_4_group_28083	-
PDT000048165.3	PDS000047457.1	SAMN02845736	environmental/other	cd_8_group_2695	cd_4_group_2570	-
PDT000048182.4	PDS000047457.1	SAMN02845737	environmental/other	cd_8_group_2695	cd_4_group_2570	-
PDT000598922.1	PDS000032698.117	SAMN12889243	clinical	cd_8_group_26950	-	-
PDT001392048.1	PDS000032698.117	SAMEA110382135	NULL	cd_8_group_26950	-	-
PDT000913795.1	PDS000032698.117	SAMN16880846	clinical	cd_8_group_26950	cd_4_group_36187	cd_2_group_34131
PDT001555950.1	PDS000032698.117	SAMN28985800	clinical	cd_8_group_26950	cd_4_group_36187	cd_2_group_34131
PDT001513998.1	PDS000032698.117	SAMN32058375	clinical	cd_8_group_26950	cd_4_group_50138	cd_2_group_48508
PDT001519907.1	PDS000032698.117	SAMN32132133	clinical	cd_8_group_26950	cd_4_group_50138	cd_2_group_48508
PDT000598931.1	PDS000026842.60	SAMN12889238	clinical	cd_8_group_26951	-	-
PDT000842084.1	PDS000026842.60	SAMN16238691	clinical	cd_8_group_26951	-	-
PDT001105188.1	PDS000026842.60	SAMN20491269	clinical	cd_8_group_26951	-	-
PDT001390632.1	PDS000026842.60	SAMN30346575	clinical	cd_8_group_26951	-	-
PDT001679666.1	PDS000026842.60	SAMN34080596	clinical	cd_8_group_26951	-	-
PDT000801753.1	PDS000026842.60	SAMN15722695	clinical	cd_8_group_26951	cd_4_group_33026	-
PDT001964877.1	PDS000026842.60	SAMN38061927	clinical	cd_8_group_26951	cd_4_group_33026	cd_2_group_54199
PDT002013334.1	PDS000026842.60	SAMN38572592	clinical	cd_8_group_26951	cd_4_group_33026	cd_2_group_54199
PDT000608568.1	PDS000028750.24	SAMN13032540	clinical	cd_8_group_26952	cd_4_group_27167	-
PDT000598969.1	PDS000028750.24	SAMN12897362	clinical	cd_8_group_26952	cd_4_group_27167	cd_2_group_25297
PDT000609029.1	PDS000028750.24	SAMN13038978	clinical	cd_8_group_26952	cd_4_group_27167	cd_2_group_25297
PDT000610043.1	PDS000028750.24	SAMN13047644	clinical	cd_8_group_26952	cd_4_group_27167	cd_2_group_25297
PDT000610049.1	PDS000028750.24	SAMN13047651	clinical	cd_8_group_26952	cd_4_group_27167	cd_2_group_25297
PDT000610052.1	PDS000028750.24	SAMN13047655	clinical	cd_8_group_26952	cd_4_group_27167	cd_2_group_25297
PDT000617645.1	PDS000028750.24	SAMN13109248	clinical	cd_8_group_26952	cd_4_group_27167	cd_2_group_25297
PDT000617857.1	PDS000028750.24	SAMN13108874	clinical	cd_8_group_26952	cd_4_group_27167	cd_2_group_25297
PDT000598979.1	PDS000051456.5	SAMN12709150	environmental/other	cd_8_group_26953	-	-
PDT001892566.1	PDS000051456.5	SAMN37344006	NULL	cd_8_group_26953	-	-
PDT000598989.1	PDS000007879.277	SAMN12898003	clinical	cd_8_group_26954	cd_4_group_27168	cd_2_group_25298
PDT000598990.1	PDS000007879.277	SAMN12897999	clinical	cd_8_group_26954	cd_4_group_27168	cd_2_group_25298
PDT000599109.1	PDS000032735.728	SAMN12898390	clinical	cd_8_group_26955	-	-
PDT001197279.1	PDS000032735.728	SAMN23705164	clinical	cd_8_group_26955	-	-
PDT000599136.1	PDS000052799.1	SAMN12900101	clinical	cd_8_group_26956	cd_4_group_27171	cd_2_group_25301
PDT000620218.1	PDS000052799.1	SAMN13154151	clinical	cd_8_group_26956	cd_4_group_27171	cd_2_group_25301
PDT000599167.1	PDS000027049.282	SAMN12900281	clinical	cd_8_group_26957	-	-
PDT001453877.1	PDS000027049.282	SAMN31286018	clinical	cd_8_group_26957	-	-
PDT000617945.1	PDS000026970.894	SAMN13113801	clinical	cd_8_group_26958	-	-
PDT000657108.1	PDS000026970.894	SAMN13810196	clinical	cd_8_group_26958	-	-
PDT000929954.1	PDS000026970.894	SAMN17258803	clinical	cd_8_group_26958	-	-
PDT000929988.1	PDS000026970.894	SAMN17258853	clinical	cd_8_group_26958	-	-
PDT001151147.1	PDS000026970.894	SAMN22308439	clinical	cd_8_group_26958	-	-
PDT001390356.1	PDS000026970.894	SAMN30343468	clinical	cd_8_group_26958	-	-
PDT001466164.1	PDS000026970.894	SAMN31443719	clinical	cd_8_group_26958	-	-
PDT001892660.1	PDS000026970.894	SAMN37492425	clinical	cd_8_group_26958	-	-
PDT001941146.1	PDS000026970.894	SAMN37846521	clinical	cd_8_group_26958	-	-
PDT001941154.1	PDS000026970.894	SAMN37846549	clinical	cd_8_group_26958	-	-
PDT001941156.1	PDS000026970.894	SAMN37846548	clinical	cd_8_group_26958	-	-
PDT001026071.1	PDS000026970.894	SAMN19189320	clinical	cd_8_group_26958	cd_4_group_27173	-
PDT001963225.1	PDS000026970.894	SAMN38049415	clinical	cd_8_group_26958	cd_4_group_27173	-
PDT000599169.1	PDS000026970.894	SAMN12900278	clinical	cd_8_group_26958	cd_4_group_27173	cd_2_group_25303
PDT001390354.1	PDS000026970.894	SAMN30343467	clinical	cd_8_group_26958	cd_4_group_27173	cd_2_group_25303
PDT000599172.1	PDS000002099.446	SAMN12900276	clinical	cd_8_group_26959	cd_4_group_27174	cd_2_group_25304
PDT000644360.1	PDS000002099.446	SAMN13558391	clinical	cd_8_group_26959	cd_4_group_27174	cd_2_group_25304
PDT000048172.3	PDS000031968.1	SAMN02845455	environmental/other	cd_8_group_2696	cd_4_group_2571	-
PDT000048180.3	PDS000031968.1	SAMN02845454	environmental/other	cd_8_group_2696	cd_4_group_2571	-
PDT000894592.1	PDS000027049.282	SAMN16847825	clinical	cd_8_group_26960	-	-
PDT000599173.1	PDS000027049.282	SAMN12900286	clinical	cd_8_group_26960	cd_4_group_27175	cd_2_group_25305
PDT001202151.1	PDS000027049.282	SAMN24007478	clinical	cd_8_group_26960	cd_4_group_27175	cd_2_group_25305
PDT000599176.1	PDS000029636.799	SAMN12900466	clinical	cd_8_group_26961	cd_4_group_27176	-
PDT000622758.1	PDS000029636.799	SAMN13175780	clinical	cd_8_group_26961	cd_4_group_27176	-
PDT000599190.1	PDS000032715.23	SAMN12900721	clinical	cd_8_group_26962	cd_4_group_27178	cd_2_group_25309
PDT000621389.1	PDS000032715.23	SAMN13173943	clinical	cd_8_group_26962	cd_4_group_27178	cd_2_group_25309
PDT000599202.1	PDS000051605.1	SAMN12900742	clinical	cd_8_group_26963	-	-
PDT000601950.1	PDS000051605.1	SAMN12924249	clinical	cd_8_group_26963	-	-
PDT000599205.1	PDS000168435.1	SAMN12900737	clinical	cd_8_group_26964	cd_4_group_27179	cd_2_group_25311
PDT000599244.1	PDS000168435.1	SAMN12900764	clinical	cd_8_group_26964	cd_4_group_27179	cd_2_group_25311
PDT000604000.1	PDS000168435.1	SAMN13002719	clinical	cd_8_group_26964	cd_4_group_27179	cd_2_group_25311
PDT000849710.1	PDS000168435.1	SAMN16283035	clinical	cd_8_group_26964	cd_4_group_27179	cd_2_group_25311
PDT000599209.1	PDS000065758.828	SAMN12900738	clinical	cd_8_group_26965	cd_4_group_27180	cd_2_group_25312
PDT000603993.1	PDS000065758.828	SAMN13002694	clinical	cd_8_group_26965	cd_4_group_27180	cd_2_group_25312
PDT001898507.1	PDS000065758.828	SAMEA13790191	NULL	cd_8_group_26966	cd_4_group_27181	-
PDT000599216.1	PDS000065758.828	SAMN12900731	clinical	cd_8_group_26966	cd_4_group_27181	cd_2_group_25314
PDT000691101.1	PDS000065758.828	SAMN14214503	clinical	cd_8_group_26966	cd_4_group_27181	cd_2_group_25314
PDT001826561.2	PDS000065758.828	SAMEA12292687	NULL	cd_8_group_26966	cd_4_group_27181	cd_2_group_25314
PDT001826629.1	PDS000065758.828	SAMEA12292681	NULL	cd_8_group_26966	cd_4_group_27181	cd_2_group_25314
PDT001826767.1	PDS000065758.828	SAMEA12292804	NULL	cd_8_group_26966	cd_4_group_27181	cd_2_group_25314
PDT001825716.3	PDS000065758.828	SAMEA12292754	NULL	cd_8_group_26966	cd_4_group_53286	cd_2_group_51975
PDT001825760.2	PDS000065758.828	SAMEA12292711	NULL	cd_8_group_26966	cd_4_group_53286	cd_2_group_51975
PDT001828085.1	PDS000065758.828	SAMEA12292745	NULL	cd_8_group_26966	cd_4_group_53286	cd_2_group_51975
PDT000599217.1	PDS000032663.119	SAMN12900735	clinical	cd_8_group_26967	cd_4_group_27182	-
PDT001345099.1	PDS000032663.119	SAMEA14497687	clinical	cd_8_group_26967	cd_4_group_27182	cd_2_group_44376
PDT001373913.1	PDS000032663.119	SAMEA110410363	clinical	cd_8_group_26967	cd_4_group_27182	cd_2_group_44376
PDT001827500.1	PDS000032663.119	SAMEA112879568	clinical	cd_8_group_26967	cd_4_group_27182	cd_2_group_44376
PDT001829664.1	PDS000032663.119	SAMEA112898019	clinical	cd_8_group_26967	cd_4_group_27182	cd_2_group_44376
PDT001829675.1	PDS000032663.119	SAMEA112898030	clinical	cd_8_group_26967	cd_4_group_27182	cd_2_group_44376
PDT000599220.1	PDS000051572.2	SAMN12900776	clinical	cd_8_group_26968	cd_4_group_27183	-
PDT000599295.1	PDS000051572.2	SAMN12900850	clinical	cd_8_group_26968	cd_4_group_27183	-
PDT000603936.1	PDS000051572.2	SAMN13002617	clinical	cd_8_group_26968	cd_4_group_27183	-
PDT000599229.1	PDS000051593.4	SAMN12900747	clinical	cd_8_group_26969	cd_4_group_27185	cd_2_group_25316
PDT000712168.1	PDS000051593.4	SAMN14422004	clinical	cd_8_group_26969	cd_4_group_27185	cd_2_group_25316
PDT000743794.1	PDS000051593.4	SAMN14994009	clinical	cd_8_group_26969	cd_4_group_27185	cd_2_group_25316
PDT000774804.1	PDS000051593.4	SAMN15418897	clinical	cd_8_group_26969	cd_4_group_27185	cd_2_group_25316
PDT000048173.3	PDS000006398.5	SAMN02845505	environmental/other	cd_8_group_2697	cd_4_group_2572	cd_2_group_2278
PDT000062559.5	PDS000006398.5	SAMN02845507	environmental/other	cd_8_group_2697	cd_4_group_2572	cd_2_group_2278
PDT000062581.5	PDS000006398.5	SAMN02845506	environmental/other	cd_8_group_2697	cd_4_group_2572	cd_2_group_2278
PDT000599231.1	PDS000011226.65	SAMN12900774	clinical	cd_8_group_26970	cd_4_group_27186	cd_2_group_25317
PDT000603101.1	PDS000011226.65	SAMN12995319	clinical	cd_8_group_26970	cd_4_group_27186	cd_2_group_25317
PDT000599236.1	PDS000138636.1	SAMN12900768	clinical	cd_8_group_26971	cd_4_group_27187	cd_2_group_25319
PDT001657244.1	PDS000138636.1	SAMN33690799	clinical	cd_8_group_26971	cd_4_group_27187	cd_2_group_25319
PDT000599241.1	PDS000052004.1	SAMN12900763	clinical	cd_8_group_26972	cd_4_group_27188	cd_2_group_25320
PDT000609713.1	PDS000052004.1	SAMN13041917	clinical	cd_8_group_26972	cd_4_group_27188	cd_2_group_25320
PDT000599254.1	PDS000165367.6	SAMN12900781	clinical	cd_8_group_26973	cd_4_group_27190	cd_2_group_25322
PDT000600368.1	PDS000165367.6	SAMN12911034	clinical	cd_8_group_26973	cd_4_group_27190	cd_2_group_25322
PDT000931785.1	PDS000027013.72	SAMEA6139374	NULL	cd_8_group_26974	cd_4_group_27191	-
PDT001083554.1	PDS000027013.72	SAMN20085614	clinical	cd_8_group_26974	cd_4_group_27191	-
PDT000599256.1	PDS000027013.72	SAMN12900788	clinical	cd_8_group_26974	cd_4_group_27191	cd_2_group_25323
PDT000601972.1	PDS000027013.72	SAMN12924262	clinical	cd_8_group_26974	cd_4_group_27191	cd_2_group_25323
PDT000603095.1	PDS000027013.72	SAMN12995243	clinical	cd_8_group_26974	cd_4_group_27191	cd_2_group_25323
PDT000603122.1	PDS000027013.72	SAMN12995342	clinical	cd_8_group_26974	cd_4_group_27191	cd_2_group_25323
PDT000603124.1	PDS000027013.72	SAMN12995338	clinical	cd_8_group_26974	cd_4_group_27191	cd_2_group_25323
PDT000603143.1	PDS000027013.72	SAMN12995372	clinical	cd_8_group_26974	cd_4_group_27191	cd_2_group_25323
PDT000603181.1	PDS000027013.72	SAMN12995378	clinical	cd_8_group_26974	cd_4_group_27191	cd_2_group_25323
PDT000603873.1	PDS000027013.72	SAMN13002522	clinical	cd_8_group_26974	cd_4_group_27191	cd_2_group_25323
PDT000603879.1	PDS000027013.72	SAMN13002547	clinical	cd_8_group_26974	cd_4_group_27191	cd_2_group_25323
PDT000603895.1	PDS000027013.72	SAMN13002570	clinical	cd_8_group_26974	cd_4_group_27191	cd_2_group_25323
PDT000603946.1	PDS000027013.72	SAMN13002650	clinical	cd_8_group_26974	cd_4_group_27191	cd_2_group_25323
PDT000603955.1	PDS000027013.72	SAMN13002639	clinical	cd_8_group_26974	cd_4_group_27191	cd_2_group_25323
PDT000603956.1	PDS000027013.72	SAMN13002642	clinical	cd_8_group_26974	cd_4_group_27191	cd_2_group_25323
PDT000603974.1	PDS000027013.72	SAMN13002678	clinical	cd_8_group_26974	cd_4_group_27191	cd_2_group_25323
PDT000603989.1	PDS000027013.72	SAMN13002689	clinical	cd_8_group_26974	cd_4_group_27191	cd_2_group_25323
PDT000604021.1	PDS000027013.72	SAMN13002747	clinical	cd_8_group_26974	cd_4_group_27191	cd_2_group_25323
PDT000604031.1	PDS000027013.72	SAMN13002738	clinical	cd_8_group_26974	cd_4_group_27191	cd_2_group_25323
PDT000605110.1	PDS000027013.72	SAMN13021894	clinical	cd_8_group_26974	cd_4_group_27191	cd_2_group_25323
PDT000605124.1	PDS000027013.72	SAMN13021896	clinical	cd_8_group_26974	cd_4_group_27191	cd_2_group_25323
PDT000605163.1	PDS000027013.72	SAMN13021938	clinical	cd_8_group_26974	cd_4_group_27191	cd_2_group_25323
PDT000605167.1	PDS000027013.72	SAMN13021943	clinical	cd_8_group_26974	cd_4_group_27191	cd_2_group_25323
PDT000607861.1	PDS000027013.72	SAMN13027754	clinical	cd_8_group_26974	cd_4_group_27191	cd_2_group_25323
PDT000608741.1	PDS000027013.72	SAMN13035387	clinical	cd_8_group_26974	cd_4_group_27191	cd_2_group_25323
PDT000608743.1	PDS000027013.72	SAMN13035377	clinical	cd_8_group_26974	cd_4_group_27191	cd_2_group_25323
PDT000608746.1	PDS000027013.72	SAMN13035371	clinical	cd_8_group_26974	cd_4_group_27191	cd_2_group_25323
PDT000608747.1	PDS000027013.72	SAMN13035369	clinical	cd_8_group_26974	cd_4_group_27191	cd_2_group_25323
PDT000608764.1	PDS000027013.72	SAMN13035585	clinical	cd_8_group_26974	cd_4_group_27191	cd_2_group_25323
PDT000608765.1	PDS000027013.72	SAMN13035592	clinical	cd_8_group_26974	cd_4_group_27191	cd_2_group_25323
PDT000608766.1	PDS000027013.72	SAMN13035587	clinical	cd_8_group_26974	cd_4_group_27191	cd_2_group_25323
PDT000608772.1	PDS000027013.72	SAMN13035575	clinical	cd_8_group_26974	cd_4_group_27191	cd_2_group_25323
PDT000609711.1	PDS000027013.72	SAMN13041950	clinical	cd_8_group_26974	cd_4_group_27191	cd_2_group_25323
PDT000610311.1	PDS000027013.72	SAMN13050909	clinical	cd_8_group_26974	cd_4_group_27191	cd_2_group_25323
PDT000610330.1	PDS000027013.72	SAMN13050943	clinical	cd_8_group_26974	cd_4_group_27191	cd_2_group_25323
PDT000610360.1	PDS000027013.72	SAMN13050960	clinical	cd_8_group_26974	cd_4_group_27191	cd_2_group_25323
PDT000611962.1	PDS000027013.72	SAMN13059532	clinical	cd_8_group_26974	cd_4_group_27191	cd_2_group_25323
PDT000611963.1	PDS000027013.72	SAMN13059543	clinical	cd_8_group_26974	cd_4_group_27191	cd_2_group_25323
PDT000612062.1	PDS000027013.72	SAMN13064206	clinical	cd_8_group_26974	cd_4_group_27191	cd_2_group_25323
PDT000612066.1	PDS000027013.72	SAMN13064209	clinical	cd_8_group_26974	cd_4_group_27191	cd_2_group_25323
PDT000612067.1	PDS000027013.72	SAMN13064212	clinical	cd_8_group_26974	cd_4_group_27191	cd_2_group_25323
PDT000612070.1	PDS000027013.72	SAMN13064230	clinical	cd_8_group_26974	cd_4_group_27191	cd_2_group_25323
PDT000612078.1	PDS000027013.72	SAMN13064224	clinical	cd_8_group_26974	cd_4_group_27191	cd_2_group_25323
PDT000612081.1	PDS000027013.72	SAMN13064226	clinical	cd_8_group_26974	cd_4_group_27191	cd_2_group_25323
PDT000612082.1	PDS000027013.72	SAMN13064244	clinical	cd_8_group_26974	cd_4_group_27191	cd_2_group_25323
PDT000612093.1	PDS000027013.72	SAMN13064242	clinical	cd_8_group_26974	cd_4_group_27191	cd_2_group_25323
PDT000612094.1	PDS000027013.72	SAMN13064267	clinical	cd_8_group_26974	cd_4_group_27191	cd_2_group_25323
PDT000612095.1	PDS000027013.72	SAMN13064240	clinical	cd_8_group_26974	cd_4_group_27191	cd_2_group_25323
PDT000612103.1	PDS000027013.72	SAMN13064235	clinical	cd_8_group_26974	cd_4_group_27191	cd_2_group_25323
PDT000612116.1	PDS000027013.72	SAMN13064279	clinical	cd_8_group_26974	cd_4_group_27191	cd_2_group_25323
PDT000612124.1	PDS000027013.72	SAMN13064260	clinical	cd_8_group_26974	cd_4_group_27191	cd_2_group_25323
PDT000615229.1	PDS000027013.72	SAMN13065282	clinical	cd_8_group_26974	cd_4_group_27191	cd_2_group_25323
PDT000616193.1	PDS000027013.72	SAMN13064210	clinical	cd_8_group_26974	cd_4_group_27191	cd_2_group_25323
PDT000616689.1	PDS000027013.72	SAMN13087596	clinical	cd_8_group_26974	cd_4_group_27191	cd_2_group_25323
PDT000616706.1	PDS000027013.72	SAMN13087621	clinical	cd_8_group_26974	cd_4_group_27191	cd_2_group_25323
PDT000616707.1	PDS000027013.72	SAMN13087623	clinical	cd_8_group_26974	cd_4_group_27191	cd_2_group_25323
PDT000616709.1	PDS000027013.72	SAMN13087612	clinical	cd_8_group_26974	cd_4_group_27191	cd_2_group_25323
PDT000616713.1	PDS000027013.72	SAMN13087619	clinical	cd_8_group_26974	cd_4_group_27191	cd_2_group_25323
PDT000616714.1	PDS000027013.72	SAMN13087617	clinical	cd_8_group_26974	cd_4_group_27191	cd_2_group_25323
PDT000616715.1	PDS000027013.72	SAMN13087616	clinical	cd_8_group_26974	cd_4_group_27191	cd_2_group_25323
PDT000616716.1	PDS000027013.72	SAMN13087658	clinical	cd_8_group_26974	cd_4_group_27191	cd_2_group_25323
PDT000616719.1	PDS000027013.72	SAMN13087618	clinical	cd_8_group_26974	cd_4_group_27191	cd_2_group_25323
PDT000616722.1	PDS000027013.72	SAMN13087671	clinical	cd_8_group_26974	cd_4_group_27191	cd_2_group_25323
PDT000616724.1	PDS000027013.72	SAMN13087627	clinical	cd_8_group_26974	cd_4_group_27191	cd_2_group_25323
PDT000616732.1	PDS000027013.72	SAMN13087672	clinical	cd_8_group_26974	cd_4_group_27191	cd_2_group_25323
PDT000616735.1	PDS000027013.72	SAMN13087665	clinical	cd_8_group_26974	cd_4_group_27191	cd_2_group_25323
PDT000616737.1	PDS000027013.72	SAMN13087670	clinical	cd_8_group_26974	cd_4_group_27191	cd_2_group_25323
PDT000616740.1	PDS000027013.72	SAMN13087685	clinical	cd_8_group_26974	cd_4_group_27191	cd_2_group_25323
PDT000616744.1	PDS000027013.72	SAMN13087683	clinical	cd_8_group_26974	cd_4_group_27191	cd_2_group_25323
PDT000616746.1	PDS000027013.72	SAMN13087668	clinical	cd_8_group_26974	cd_4_group_27191	cd_2_group_25323
PDT000616747.1	PDS000027013.72	SAMN13087662	clinical	cd_8_group_26974	cd_4_group_27191	cd_2_group_25323
PDT000616749.1	PDS000027013.72	SAMN13087676	clinical	cd_8_group_26974	cd_4_group_27191	cd_2_group_25323
PDT000616753.1	PDS000027013.72	SAMN13087686	clinical	cd_8_group_26974	cd_4_group_27191	cd_2_group_25323
PDT000616761.1	PDS000027013.72	SAMN13087704	clinical	cd_8_group_26974	cd_4_group_27191	cd_2_group_25323
PDT000616763.1	PDS000027013.72	SAMN13087695	clinical	cd_8_group_26974	cd_4_group_27191	cd_2_group_25323
PDT000616771.1	PDS000027013.72	SAMN13087691	clinical	cd_8_group_26974	cd_4_group_27191	cd_2_group_25323
PDT000616772.1	PDS000027013.72	SAMN13087693	clinical	cd_8_group_26974	cd_4_group_27191	cd_2_group_25323
PDT000617103.1	PDS000027013.72	SAMN13105025	clinical	cd_8_group_26974	cd_4_group_27191	cd_2_group_25323
PDT000617287.1	PDS000027013.72	SAMN13108049	clinical	cd_8_group_26974	cd_4_group_27191	cd_2_group_25323
PDT000618353.1	PDS000027013.72	SAMN13117293	clinical	cd_8_group_26974	cd_4_group_27191	cd_2_group_25323
PDT000618355.1	PDS000027013.72	SAMN13117292	clinical	cd_8_group_26974	cd_4_group_27191	cd_2_group_25323
PDT000618356.1	PDS000027013.72	SAMN13117291	clinical	cd_8_group_26974	cd_4_group_27191	cd_2_group_25323
PDT000618357.1	PDS000027013.72	SAMN13117314	clinical	cd_8_group_26974	cd_4_group_27191	cd_2_group_25323
PDT000618358.1	PDS000027013.72	SAMN13117304	clinical	cd_8_group_26974	cd_4_group_27191	cd_2_group_25323
PDT000618359.1	PDS000027013.72	SAMN13117312	clinical	cd_8_group_26974	cd_4_group_27191	cd_2_group_25323
PDT000618361.1	PDS000027013.72	SAMN13117298	clinical	cd_8_group_26974	cd_4_group_27191	cd_2_group_25323
PDT000618362.1	PDS000027013.72	SAMN13117302	clinical	cd_8_group_26974	cd_4_group_27191	cd_2_group_25323
PDT000618364.1	PDS000027013.72	SAMN13117328	clinical	cd_8_group_26974	cd_4_group_27191	cd_2_group_25323
PDT000618365.1	PDS000027013.72	SAMN13117327	clinical	cd_8_group_26974	cd_4_group_27191	cd_2_group_25323
PDT000618366.1	PDS000027013.72	SAMN13117324	clinical	cd_8_group_26974	cd_4_group_27191	cd_2_group_25323
PDT000618367.1	PDS000027013.72	SAMN13117323	clinical	cd_8_group_26974	cd_4_group_27191	cd_2_group_25323
PDT000618368.1	PDS000027013.72	SAMN13117297	clinical	cd_8_group_26974	cd_4_group_27191	cd_2_group_25323
PDT000618369.1	PDS000027013.72	SAMN13117322	clinical	cd_8_group_26974	cd_4_group_27191	cd_2_group_25323
PDT000618371.1	PDS000027013.72	SAMN13117329	clinical	cd_8_group_26974	cd_4_group_27191	cd_2_group_25323
PDT000618373.1	PDS000027013.72	SAMN13117331	clinical	cd_8_group_26974	cd_4_group_27191	cd_2_group_25323
PDT000618374.1	PDS000027013.72	SAMN13117300	clinical	cd_8_group_26974	cd_4_group_27191	cd_2_group_25323
PDT000618376.1	PDS000027013.72	SAMN13117325	clinical	cd_8_group_26974	cd_4_group_27191	cd_2_group_25323
PDT000618377.1	PDS000027013.72	SAMN13117333	clinical	cd_8_group_26974	cd_4_group_27191	cd_2_group_25323
PDT000618379.1	PDS000027013.72	SAMN13117351	clinical	cd_8_group_26974	cd_4_group_27191	cd_2_group_25323
PDT000618579.1	PDS000027013.72	SAMN13118756	clinical	cd_8_group_26974	cd_4_group_27191	cd_2_group_25323
PDT000618582.1	PDS000027013.72	SAMN13118753	clinical	cd_8_group_26974	cd_4_group_27191	cd_2_group_25323
PDT000618600.1	PDS000027013.72	SAMN13118785	clinical	cd_8_group_26974	cd_4_group_27191	cd_2_group_25323
PDT000618609.1	PDS000027013.72	SAMN13118772	clinical	cd_8_group_26974	cd_4_group_27191	cd_2_group_25323
PDT000618628.1	PDS000027013.72	SAMN13118791	clinical	cd_8_group_26974	cd_4_group_27191	cd_2_group_25323
PDT000618641.1	PDS000027013.72	SAMN13118808	clinical	cd_8_group_26974	cd_4_group_27191	cd_2_group_25323
PDT000618645.1	PDS000027013.72	SAMN13118807	clinical	cd_8_group_26974	cd_4_group_27191	cd_2_group_25323
PDT000618659.1	PDS000027013.72	SAMN13119581	clinical	cd_8_group_26974	cd_4_group_27191	cd_2_group_25323
PDT000619122.1	PDS000027013.72	SAMN13134346	clinical	cd_8_group_26974	cd_4_group_27191	cd_2_group_25323
PDT000620334.1	PDS000027013.72	SAMN13154192	clinical	cd_8_group_26974	cd_4_group_27191	cd_2_group_25323
PDT000620335.1	PDS000027013.72	SAMN13154193	clinical	cd_8_group_26974	cd_4_group_27191	cd_2_group_25323
PDT000620341.1	PDS000027013.72	SAMN13154195	clinical	cd_8_group_26974	cd_4_group_27191	cd_2_group_25323
PDT000620360.1	PDS000027013.72	SAMN13154210	clinical	cd_8_group_26974	cd_4_group_27191	cd_2_group_25323
PDT000620372.1	PDS000027013.72	SAMN13154233	clinical	cd_8_group_26974	cd_4_group_27191	cd_2_group_25323
PDT000620398.1	PDS000027013.72	SAMN13154245	clinical	cd_8_group_26974	cd_4_group_27191	cd_2_group_25323
PDT000621371.1	PDS000027013.72	SAMN13173952	clinical	cd_8_group_26974	cd_4_group_27191	cd_2_group_25323
PDT000621407.1	PDS000027013.72	SAMN13173974	clinical	cd_8_group_26974	cd_4_group_27191	cd_2_group_25323
PDT000621409.1	PDS000027013.72	SAMN13173988	clinical	cd_8_group_26974	cd_4_group_27191	cd_2_group_25323
PDT000621413.1	PDS000027013.72	SAMN13173987	clinical	cd_8_group_26974	cd_4_group_27191	cd_2_group_25323
PDT000621417.1	PDS000027013.72	SAMN13173993	clinical	cd_8_group_26974	cd_4_group_27191	cd_2_group_25323
PDT000623041.1	PDS000027013.72	SAMEA6141015	clinical	cd_8_group_26974	cd_4_group_27191	cd_2_group_25323
PDT000623042.1	PDS000027013.72	SAMEA6141016	clinical	cd_8_group_26974	cd_4_group_27191	cd_2_group_25323
PDT000623062.1	PDS000027013.72	SAMN13182046	clinical	cd_8_group_26974	cd_4_group_27191	cd_2_group_25323
PDT000623066.1	PDS000027013.72	SAMN13182065	clinical	cd_8_group_26974	cd_4_group_27191	cd_2_group_25323
PDT000623083.1	PDS000027013.72	SAMN13182173	clinical	cd_8_group_26974	cd_4_group_27191	cd_2_group_25323
PDT000623087.1	PDS000027013.72	SAMN13182164	clinical	cd_8_group_26974	cd_4_group_27191	cd_2_group_25323
PDT000623096.1	PDS000027013.72	SAMN13182169	clinical	cd_8_group_26974	cd_4_group_27191	cd_2_group_25323
PDT000623102.1	PDS000027013.72	SAMN13182163	clinical	cd_8_group_26974	cd_4_group_27191	cd_2_group_25323
PDT000623950.1	PDS000027013.72	SAMN13192349	clinical	cd_8_group_26974	cd_4_group_27191	cd_2_group_25323
PDT000624318.1	PDS000027013.72	SAMN13208664	clinical	cd_8_group_26974	cd_4_group_27191	cd_2_group_25323
PDT000624993.1	PDS000027013.72	SAMN13226635	clinical	cd_8_group_26974	cd_4_group_27191	cd_2_group_25323
PDT000624998.1	PDS000027013.72	SAMN13226634	clinical	cd_8_group_26974	cd_4_group_27191	cd_2_group_25323
PDT000625006.1	PDS000027013.72	SAMN13226648	clinical	cd_8_group_26974	cd_4_group_27191	cd_2_group_25323
PDT000625011.1	PDS000027013.72	SAMN13226646	clinical	cd_8_group_26974	cd_4_group_27191	cd_2_group_25323
PDT000625018.1	PDS000027013.72	SAMN13226668	clinical	cd_8_group_26974	cd_4_group_27191	cd_2_group_25323
PDT000625020.1	PDS000027013.72	SAMN13226689	clinical	cd_8_group_26974	cd_4_group_27191	cd_2_group_25323
PDT000625212.1	PDS000027013.72	SAMN13232829	clinical	cd_8_group_26974	cd_4_group_27191	cd_2_group_25323
PDT000625252.1	PDS000027013.72	SAMN13234665	clinical	cd_8_group_26974	cd_4_group_27191	cd_2_group_25323
PDT000625261.1	PDS000027013.72	SAMN13237830	clinical	cd_8_group_26974	cd_4_group_27191	cd_2_group_25323
PDT000625891.1	PDS000027013.72	SAMN13245111	clinical	cd_8_group_26974	cd_4_group_27191	cd_2_group_25323
PDT000625904.1	PDS000027013.72	SAMN13245130	clinical	cd_8_group_26974	cd_4_group_27191	cd_2_group_25323
PDT000625924.1	PDS000027013.72	SAMN13245139	clinical	cd_8_group_26974	cd_4_group_27191	cd_2_group_25323
PDT000625930.1	PDS000027013.72	SAMN13245159	clinical	cd_8_group_26974	cd_4_group_27191	cd_2_group_25323
PDT000625936.1	PDS000027013.72	SAMN13245158	clinical	cd_8_group_26974	cd_4_group_27191	cd_2_group_25323
PDT000626640.1	PDS000027013.72	SAMN13253890	clinical	cd_8_group_26974	cd_4_group_27191	cd_2_group_25323
PDT000626662.1	PDS000027013.72	SAMN13253893	clinical	cd_8_group_26974	cd_4_group_27191	cd_2_group_25323
PDT000627243.1	PDS000027013.72	SAMN13265780	clinical	cd_8_group_26974	cd_4_group_27191	cd_2_group_25323
PDT000627246.1	PDS000027013.72	SAMN13265781	clinical	cd_8_group_26974	cd_4_group_27191	cd_2_group_25323
PDT000627251.1	PDS000027013.72	SAMN13265802	clinical	cd_8_group_26974	cd_4_group_27191	cd_2_group_25323
PDT000627270.1	PDS000027013.72	SAMN13265805	clinical	cd_8_group_26974	cd_4_group_27191	cd_2_group_25323
PDT000628815.1	PDS000027013.72	SAMN13293494	clinical	cd_8_group_26974	cd_4_group_27191	cd_2_group_25323
PDT000629368.1	PDS000027013.72	SAMN13296074	clinical	cd_8_group_26974	cd_4_group_27191	cd_2_group_25323
PDT000630968.1	PDS000027013.72	SAMN13332271	clinical	cd_8_group_26974	cd_4_group_27191	cd_2_group_25323
PDT000631303.1	PDS000027013.72	SAMN13320098	clinical	cd_8_group_26974	cd_4_group_27191	cd_2_group_25323
PDT000631304.1	PDS000027013.72	SAMN13320099	clinical	cd_8_group_26974	cd_4_group_27191	cd_2_group_25323
PDT000631305.1	PDS000027013.72	SAMN13320100	clinical	cd_8_group_26974	cd_4_group_27191	cd_2_group_25323
PDT000634732.1	PDS000027013.72	SAMN13354135	clinical	cd_8_group_26974	cd_4_group_27191	cd_2_group_25323
PDT000637748.1	PDS000027013.72	SAMN13429497	clinical	cd_8_group_26974	cd_4_group_27191	cd_2_group_25323
PDT000637759.1	PDS000027013.72	SAMN13429475	clinical	cd_8_group_26974	cd_4_group_27191	cd_2_group_25323
PDT000638574.1	PDS000027013.72	SAMN13435441	clinical	cd_8_group_26974	cd_4_group_27191	cd_2_group_25323
PDT000645819.1	PDS000027013.72	SAMN13564905	clinical	cd_8_group_26974	cd_4_group_27191	cd_2_group_25323
PDT000649753.1	PDS000027013.72	SAMN13657019	clinical	cd_8_group_26974	cd_4_group_27191	cd_2_group_25323
PDT000651438.1	PDS000027013.72	SAMN13696384	clinical	cd_8_group_26974	cd_4_group_27191	cd_2_group_25323
PDT000652139.1	PDS000027013.72	SAMN13704715	clinical	cd_8_group_26974	cd_4_group_27191	cd_2_group_25323
PDT000661864.1	PDS000027013.72	SAMN13841724	clinical	cd_8_group_26974	cd_4_group_27191	cd_2_group_25323
PDT000665291.2	PDS000027013.72	SAMN13881599	clinical	cd_8_group_26974	cd_4_group_27191	cd_2_group_25323
PDT000667946.2	PDS000027013.72	SAMN13884598	clinical	cd_8_group_26974	cd_4_group_27191	cd_2_group_25323
PDT000668454.1	PDS000027013.72	SAMN13898215	clinical	cd_8_group_26974	cd_4_group_27191	cd_2_group_25323
PDT000671049.1	PDS000027013.72	SAMN13925103	clinical	cd_8_group_26974	cd_4_group_27191	cd_2_group_25323
PDT000678058.1	PDS000027013.72	SAMN13991877	clinical	cd_8_group_26974	cd_4_group_27191	cd_2_group_25323
PDT000679916.1	PDS000027013.72	SAMN14071253	clinical	cd_8_group_26974	cd_4_group_27191	cd_2_group_25323
PDT000689263.1	PDS000027013.72	SAMN14161896	clinical	cd_8_group_26974	cd_4_group_27191	cd_2_group_25323
PDT000689288.1	PDS000027013.72	SAMN14161897	clinical	cd_8_group_26974	cd_4_group_27191	cd_2_group_25323
PDT000728920.1	PDS000027013.72	SAMN14764598	clinical	cd_8_group_26974	cd_4_group_27191	cd_2_group_25323
PDT000861514.1	PDS000027013.72	SAMN16432179	clinical	cd_8_group_26974	cd_4_group_27191	cd_2_group_25323
PDT000861524.1	PDS000027013.72	SAMN16432163	clinical	cd_8_group_26974	cd_4_group_27191	cd_2_group_25323
PDT000861526.1	PDS000027013.72	SAMN16432207	clinical	cd_8_group_26974	cd_4_group_27191	cd_2_group_25323
PDT000862444.1	PDS000027013.72	SAMN16450855	clinical	cd_8_group_26974	cd_4_group_27191	cd_2_group_25323
PDT000862456.1	PDS000027013.72	SAMN16450846	clinical	cd_8_group_26974	cd_4_group_27191	cd_2_group_25323
PDT000862527.1	PDS000027013.72	SAMN16452329	clinical	cd_8_group_26974	cd_4_group_27191	cd_2_group_25323
PDT000866720.1	PDS000027013.72	SAMN16533291	clinical	cd_8_group_26974	cd_4_group_27191	cd_2_group_25323
PDT000866975.1	PDS000027013.72	SAMN16538023	clinical	cd_8_group_26974	cd_4_group_27191	cd_2_group_25323
PDT000868106.1	PDS000027013.72	SAMEA6870365	NULL	cd_8_group_26974	cd_4_group_27191	cd_2_group_25323
PDT000868131.1	PDS000027013.72	SAMEA6870387	NULL	cd_8_group_26974	cd_4_group_27191	cd_2_group_25323
PDT000869923.1	PDS000027013.72	SAMN16571805	clinical	cd_8_group_26974	cd_4_group_27191	cd_2_group_25323
PDT000872702.1	PDS000027013.72	SAMN16597274	clinical	cd_8_group_26974	cd_4_group_27191	cd_2_group_25323
PDT000873763.1	PDS000027013.72	SAMN16615575	clinical	cd_8_group_26974	cd_4_group_27191	cd_2_group_25323
PDT000873769.1	PDS000027013.72	SAMN16615580	clinical	cd_8_group_26974	cd_4_group_27191	cd_2_group_25323
PDT000873770.1	PDS000027013.72	SAMN16615577	clinical	cd_8_group_26974	cd_4_group_27191	cd_2_group_25323
PDT000882674.1	PDS000027013.72	SAMN16695869	clinical	cd_8_group_26974	cd_4_group_27191	cd_2_group_25323
PDT000894824.1	PDS000027013.72	SAMN16849639	clinical	cd_8_group_26974	cd_4_group_27191	cd_2_group_25323
PDT000899615.1	PDS000027013.72	SAMN16942828	clinical	cd_8_group_26974	cd_4_group_27191	cd_2_group_25323
PDT000990541.1	PDS000027013.72	SAMN18475701	clinical	cd_8_group_26974	cd_4_group_27191	cd_2_group_25323
PDT001102182.1	PDS000027013.72	SAMN20527312	clinical	cd_8_group_26974	cd_4_group_27191	cd_2_group_25323
PDT001145087.1	PDS000027013.72	SAMN22045475	clinical	cd_8_group_26974	cd_4_group_27191	cd_2_group_25323
PDT001462153.1	PDS000027013.72	SAMN31390962	clinical	cd_8_group_26974	cd_4_group_27191	cd_2_group_25323
PDT000599278.1	PDS000121802.36	SAMN12900838	clinical	cd_8_group_26975	cd_4_group_27194	cd_2_group_25326
PDT000600311.1	PDS000121802.36	SAMN12910841	clinical	cd_8_group_26975	cd_4_group_27194	cd_2_group_25326
PDT000600338.1	PDS000121802.36	SAMN12910967	clinical	cd_8_group_26975	cd_4_group_27194	cd_2_group_25326
PDT000601165.1	PDS000121802.36	SAMN12915075	clinical	cd_8_group_26975	cd_4_group_27194	cd_2_group_25326
PDT000601810.1	PDS000121802.36	SAMN12920400	clinical	cd_8_group_26975	cd_4_group_27194	cd_2_group_25326
PDT000612087.1	PDS000121802.36	SAMN13064220	clinical	cd_8_group_26975	cd_4_group_27194	cd_2_group_25326
PDT000630945.1	PDS000121802.36	SAMN13332254	clinical	cd_8_group_26975	cd_4_group_27194	cd_2_group_25326
PDT000630960.1	PDS000121802.36	SAMN13332267	clinical	cd_8_group_26975	cd_4_group_27194	cd_2_group_25326
PDT000672942.1	PDS000121802.36	SAMN13948284	clinical	cd_8_group_26975	cd_4_group_27194	cd_2_group_25326
PDT001348313.1	PDS000121802.36	SAMN29378716	clinical	cd_8_group_26975	cd_4_group_27194	cd_2_group_25326
PDT001411837.1	PDS000121802.36	SAMN30675117	clinical	cd_8_group_26975	cd_4_group_27194	cd_2_group_25326
PDT000599288.1	PDS000030503.34	SAMN12900837	clinical	cd_8_group_26976	cd_4_group_27196	cd_2_group_25329
PDT000599332.1	PDS000030503.34	SAMN12900904	clinical	cd_8_group_26976	cd_4_group_27196	cd_2_group_25329
PDT000599293.1	PDS000032649.57	SAMN12900857	clinical	cd_8_group_26977	cd_4_group_27197	cd_2_group_25330
PDT000604690.1	PDS000032649.57	SAMN13013247	clinical	cd_8_group_26977	cd_4_group_27197	cd_2_group_25330
PDT001005207.1	PDS000032649.57	SAMN18675452	clinical	cd_8_group_26977	cd_4_group_27197	cd_2_group_25330
PDT000599322.1	PDS000051574.3	SAMN12900894	clinical	cd_8_group_26978	cd_4_group_27199	cd_2_group_25333
PDT000605135.1	PDS000051574.3	SAMN13021888	clinical	cd_8_group_26978	cd_4_group_27199	cd_2_group_25333
PDT000599364.1	PDS000052579.3	SAMN12901021	clinical	cd_8_group_26979	cd_4_group_27205	cd_2_group_25339
PDT000617580.1	PDS000052579.3	SAMN13108814	clinical	cd_8_group_26979	cd_4_group_27205	cd_2_group_25339
PDT000627038.1	PDS000052579.3	SAMN13264380	clinical	cd_8_group_26979	cd_4_group_27205	cd_2_group_25339
PDT000672901.1	PDS000052579.3	SAMN13949567	clinical	cd_8_group_26979	cd_4_group_27205	cd_2_group_25339
PDT000048174.3	PDS000031943.1	SAMN02845744	environmental/other	cd_8_group_2698	cd_4_group_2573	cd_2_group_2279
PDT000048191.3	PDS000031943.1	SAMN02845745	environmental/other	cd_8_group_2698	cd_4_group_2573	cd_2_group_2279
PDT000599393.1	PDS000028048.278	SAMN12901206	environmental/other	cd_8_group_26980	cd_4_group_27209	-
PDT000599396.1	PDS000028048.278	SAMN12901205	environmental/other	cd_8_group_26980	cd_4_group_27209	-
PDT000599394.1	PDS000028192.862	SAMN12901208	environmental/other	cd_8_group_26981	cd_4_group_27210	cd_2_group_25343
PDT000600928.1	PDS000028192.862	SAMN12901207	environmental/other	cd_8_group_26981	cd_4_group_27210	cd_2_group_25343
PDT000863167.1	PDS000028192.862	SAMN16450791	environmental/other	cd_8_group_26982	cd_4_group_27211	-
PDT000599397.1	PDS000028192.862	SAMN12901210	environmental/other	cd_8_group_26982	cd_4_group_27211	cd_2_group_25344
PDT000599398.1	PDS000028192.862	SAMN12901209	environmental/other	cd_8_group_26982	cd_4_group_27211	cd_2_group_25344
PDT000599432.1	PDS000026541.245	SAMN12901212	environmental/other	cd_8_group_26983	cd_4_group_27212	cd_2_group_25345
PDT000800174.1	PDS000026541.245	SAMN15690321	environmental/other	cd_8_group_26983	cd_4_group_27212	cd_2_group_25345
PDT000599439.1	PDS000005120.259	SAMN12901235	environmental/other	cd_8_group_26984	-	-
PDT000984579.1	PDS000005120.259	SAMN18290029	clinical	cd_8_group_26984	-	-
PDT001207329.1	PDS000005120.259	SAMN24248216	environmental/other	cd_8_group_26984	-	-
PDT001925308.1	PDS000005120.259	SAMN37791995	environmental/other	cd_8_group_26984	-	-
PDT001235016.1	PDS000005120.259	SAMN25517825	environmental/other	cd_8_group_26984	cd_4_group_43974	-
PDT001570736.1	PDS000005120.259	SAMN32644679	clinical	cd_8_group_26984	cd_4_group_43974	-
PDT000599455.1	PDS000089910.537	SAMN12901221	environmental/other	cd_8_group_26985	-	-
PDT000624621.1	PDS000089910.537	SAMN13197623	environmental/other	cd_8_group_26985	-	-
PDT000599457.1	PDS000148181.63	SAMN12901223	environmental/other	cd_8_group_26986	-	-
PDT000728667.1	PDS000148181.63	SAMN14755028	environmental/other	cd_8_group_26986	cd_4_group_31278	-
PDT000843337.1	PDS000148181.63	SAMN16231290	environmental/other	cd_8_group_26986	cd_4_group_31278	-
PDT000734058.1	PDS000050977.88	SAMN14884460	environmental/other	cd_8_group_26987	cd_4_group_27214	-
PDT000599474.1	PDS000050977.88	SAMN12901240	environmental/other	cd_8_group_26987	cd_4_group_27214	cd_2_group_25347
PDT000610975.1	PDS000050977.88	SAMN13056661	clinical	cd_8_group_26987	cd_4_group_27214	cd_2_group_25347
PDT000617399.1	PDS000050977.88	SAMN13108222	environmental/other	cd_8_group_26987	cd_4_group_27214	cd_2_group_25347
PDT000599497.1	PDS000158179.42	SAMN12904823	clinical	cd_8_group_26988	cd_4_group_27217	cd_2_group_25350
PDT000607941.1	PDS000158179.42	SAMN13028210	clinical	cd_8_group_26988	cd_4_group_27217	cd_2_group_25350
PDT000599601.1	PDS000026970.894	SAMN12905953	clinical	cd_8_group_26989	-	-
PDT001113121.1	PDS000026970.894	SAMN20862750	clinical	cd_8_group_26989	-	-
PDT001175956.1	PDS000026970.894	SAMN23190453	clinical	cd_8_group_26989	-	-
PDT000048185.2	PDS000032395.480	SAMN03275275	environmental/other	cd_8_group_2699	-	-
PDT000309751.2	PDS000032395.480	SAMN08989470	clinical	cd_8_group_2699	-	-
PDT000599607.1	PDS000085033.371	SAMN12906201	clinical	cd_8_group_26990	cd_4_group_27219	cd_2_group_25351
PDT000616460.1	PDS000085033.371	SAMN13087163	clinical	cd_8_group_26990	cd_4_group_27219	cd_2_group_25351
PDT001252667.1	PDS000031814.177	SAMN26117628	clinical	cd_8_group_26991	-	-
PDT000599610.1	PDS000031814.177	SAMN12906204	clinical	cd_8_group_26991	cd_4_group_27220	-
PDT001926143.1	PDS000031814.177	SAMN37803556	clinical	cd_8_group_26991	cd_4_group_27220	-
PDT000865636.1	PDS000051538.26	SAMN16532690	clinical	cd_8_group_26992	-	-
PDT000720999.1	PDS000051538.26	SAMN14562698	clinical	cd_8_group_26992	cd_4_group_27221	-
PDT000599626.1	PDS000051538.26	SAMN12906234	clinical	cd_8_group_26992	cd_4_group_27221	cd_2_group_25353
PDT000797078.1	PDS000051538.26	SAMN15649783	clinical	cd_8_group_26992	cd_4_group_27221	cd_2_group_25353
PDT000951459.1	PDS000043977.36	SAMN17836428	clinical	cd_8_group_26993	-	-
PDT000679568.1	PDS000043977.36	SAMN14060160	clinical	cd_8_group_26993	cd_4_group_27222	-
PDT000710550.1	PDS000043977.36	SAMN14403902	clinical	cd_8_group_26993	cd_4_group_27222	-
PDT000599643.1	PDS000043977.36	SAMN12906338	clinical	cd_8_group_26993	cd_4_group_27222	cd_2_group_25354
PDT000623854.1	PDS000043977.36	SAMN13191723	clinical	cd_8_group_26993	cd_4_group_27222	cd_2_group_25354
PDT000628691.1	PDS000043977.36	SAMN13292649	clinical	cd_8_group_26993	cd_4_group_27222	cd_2_group_25354
PDT000636779.1	PDS000043977.36	SAMN13391497	clinical	cd_8_group_26993	cd_4_group_27222	cd_2_group_25354
PDT000806588.1	PDS000043977.36	SAMN15775621	clinical	cd_8_group_26993	cd_4_group_27222	cd_2_group_25354
PDT000844383.1	PDS000043977.36	SAMN16192681	clinical	cd_8_group_26993	cd_4_group_34007	-
PDT001279683.1	PDS000043977.36	SAMN26791325	clinical	cd_8_group_26993	cd_4_group_34007	-
PDT000599663.1	PDS000032668.1079	SAMN12897354	environmental/other	cd_8_group_26994	cd_4_group_27224	-
PDT000599664.1	PDS000032668.1079	SAMN12897353	environmental/other	cd_8_group_26994	cd_4_group_27224	-
PDT000599674.1	PDS000148181.63	SAMN12897344	environmental/other	cd_8_group_26995	cd_4_group_27226	cd_2_group_25356
PDT000644801.1	PDS000148181.63	SAMN13556160	environmental/other	cd_8_group_26995	cd_4_group_27226	cd_2_group_25356
PDT000599715.1	PDS000112666.114	SAMN12897304	environmental/other	cd_8_group_26996	cd_4_group_27229	cd_2_group_25361
PDT000599716.1	PDS000112666.114	SAMN12897303	environmental/other	cd_8_group_26996	cd_4_group_27229	cd_2_group_25361
PDT000599722.1	PDS000026710.494	SAMN12897297	environmental/other	cd_8_group_26997	-	-
PDT000599723.1	PDS000026710.494	SAMN12897296	environmental/other	cd_8_group_26997	-	-
PDT000599811.1	PDS000051746.1	SAMN12906359	clinical	cd_8_group_26998	cd_4_group_27230	cd_2_group_25362
PDT000603479.1	PDS000051746.1	SAMN13000370	clinical	cd_8_group_26998	cd_4_group_27230	cd_2_group_25362
PDT001104387.1	PDS000053550.2	SAMN20584650	clinical	cd_8_group_26999	-	-
PDT000599812.1	PDS000053550.2	SAMN12906362	clinical	cd_8_group_26999	cd_4_group_27231	cd_2_group_25363
PDT000629901.1	PDS000053550.2	SAMN13268598	clinical	cd_8_group_26999	cd_4_group_27231	cd_2_group_25363
PDT000018700.2	PDS000106143.228	SAMN02415185	environmental/other	cd_8_group_27	-	-
PDT000019287.2	PDS000106143.228	SAMN02415168	environmental/other	cd_8_group_27	-	-
PDT000132485.1	PDS000106143.228	SAMN01816158	environmental/other	cd_8_group_27	cd_4_group_25	-
PDT000000186.3	PDS000106143.228	SAMN01902306	environmental/other	cd_8_group_27	cd_4_group_25	cd_2_group_23
PDT000018517.2	PDS000106143.228	SAMN02415154	environmental/other	cd_8_group_27	cd_4_group_25	cd_2_group_23
PDT000018518.2	PDS000106143.228	SAMN02415155	environmental/other	cd_8_group_27	cd_4_group_25	cd_2_group_23
PDT000019286.2	PDS000106143.228	SAMN02415167	environmental/other	cd_8_group_27	cd_4_group_25	cd_2_group_23
PDT000019330.2	PDS000106143.228	SAMN02415166	environmental/other	cd_8_group_27	cd_4_group_25	cd_2_group_23
PDT001152945.1	PDS000106143.228	SAMEA6142421	NULL	cd_8_group_27	cd_4_group_25	cd_2_group_23
PDT001261861.1	PDS000106143.228	SAMEA1889056	NULL	cd_8_group_27	cd_4_group_25	cd_2_group_23
PDT000004418.3	PDS000106143.228	SAMN02646964	environmental/other	cd_8_group_27	cd_4_group_25	cd_2_group_713
PDT000018513.4	PDS000106143.228	SAMN02415150	environmental/other	cd_8_group_27	cd_4_group_25	cd_2_group_713
PDT000018514.2	PDS000106143.228	SAMN02415151	environmental/other	cd_8_group_27	cd_4_group_25	cd_2_group_713
PDT000018515.2	PDS000106143.228	SAMN02415152	environmental/other	cd_8_group_27	cd_4_group_25	cd_2_group_713
PDT000018516.2	PDS000106143.228	SAMN02415153	environmental/other	cd_8_group_27	cd_4_group_25	cd_2_group_713
PDT000158288.3	PDS000106143.228	SAMN05203395	environmental/other	cd_8_group_27	cd_4_group_25	cd_2_group_713
PDT001152933.1	PDS000106143.228	SAMEA6142429	NULL	cd_8_group_27	cd_4_group_25	cd_2_group_713
PDT001261860.1	PDS000106143.228	SAMEA1889058	NULL	cd_8_group_27	cd_4_group_25	cd_2_group_713
PDT000005051.2	PDS000106143.228	SAMN02604068	NULL	cd_8_group_27	cd_4_group_830	cd_2_group_720
PDT000018690.2	PDS000106143.228	SAMN02415174	environmental/other	cd_8_group_27	cd_4_group_830	cd_2_group_720
PDT000019288.4	PDS000106143.228	SAMN02415169	environmental/other	cd_8_group_27	cd_4_group_830	cd_2_group_720
PDT000026295.5	PDS000106143.228	SAMN02646912	environmental/other	cd_8_group_27	cd_4_group_830	cd_2_group_720
PDT001152905.1	PDS000106143.228	SAMEA6142445	NULL	cd_8_group_27	cd_4_group_830	cd_2_group_720
PDT001163905.1	PDS000106143.228	SAMEA6142437	NULL	cd_8_group_27	cd_4_group_830	cd_2_group_720
PDT001261859.1	PDS000106143.228	SAMEA1889082	clinical	cd_8_group_27	cd_4_group_830	cd_2_group_720
PDT000324362.1	PDS000032592.19	SAMN09374837	clinical	cd_8_group_270	cd_4_group_16888	cd_2_group_15405
PDT000331907.1	PDS000032592.19	SAMN09437946	clinical	cd_8_group_270	cd_4_group_16888	cd_2_group_15405
PDT000331923.1	PDS000032592.19	SAMN09437993	clinical	cd_8_group_270	cd_4_group_16888	cd_2_group_15405
PDT000420827.1	PDS000032592.19	SAMN10616565	clinical	cd_8_group_270	cd_4_group_16888	cd_2_group_15405
PDT000608050.1	PDS000032592.19	SAMN13031561	clinical	cd_8_group_270	cd_4_group_16888	cd_2_group_25776
PDT000620495.1	PDS000032592.19	SAMN13158045	clinical	cd_8_group_270	cd_4_group_16888	cd_2_group_25776
PDT001228569.1	PDS000032592.19	SAMN25159846	clinical	cd_8_group_270	cd_4_group_16888	cd_2_group_25776
PDT001322405.1	PDS000032592.19	SAMN28853758	clinical	cd_8_group_270	cd_4_group_16888	cd_2_group_25776
PDT001328046.1	PDS000032592.19	SAMN29042341	clinical	cd_8_group_270	cd_4_group_16888	cd_2_group_25776
PDT000001663.2	PDS000032592.19	SAMN02345116	environmental/other	cd_8_group_270	cd_4_group_238	cd_2_group_202
PDT000040321.3	PDS000032592.19	SAMN02847398	environmental/other	cd_8_group_270	cd_4_group_238	cd_2_group_202
PDT000205237.2	PDS000028115.30	SAMN06829534	environmental/other	cd_8_group_2700	-	-
PDT000271449.2	PDS000028115.30	SAMN08167601	environmental/other	cd_8_group_2700	-	-
PDT000822366.1	PDS000028115.30	SAMN15927504	environmental/other	cd_8_group_2700	-	-
PDT000372338.1	PDS000028115.30	SAMN09980168	environmental/other	cd_8_group_2700	cd_4_group_2574	-
PDT000847608.1	PDS000028115.30	SAMN16265452	environmental/other	cd_8_group_2700	cd_4_group_2574	-
PDT000048201.2	PDS000028115.30	SAMN03275269	environmental/other	cd_8_group_2700	cd_4_group_2574	cd_2_group_2280
PDT000240064.2	PDS000028115.30	SAMN07629740	environmental/other	cd_8_group_2700	cd_4_group_2574	cd_2_group_2280
PDT000476538.1	PDS000028115.30	SAMN11099170	environmental/other	cd_8_group_2700	cd_4_group_2574	cd_2_group_2280
PDT000596012.1	PDS000028115.30	SAMN12868776	environmental/other	cd_8_group_2700	cd_4_group_27086	-
PDT000597518.1	PDS000028115.30	SAMN12876060	environmental/other	cd_8_group_2700	cd_4_group_27086	-
PDT000599840.1	PDS000004418.519	SAMN12906542	clinical	cd_8_group_27000	cd_4_group_27233	-
PDT001136068.1	PDS000004418.519	SAMN21556003	clinical	cd_8_group_27000	cd_4_group_27233	-
PDT000599867.1	PDS000158179.42	SAMN12906804	clinical	cd_8_group_27001	cd_4_group_27235	-
PDT000599871.1	PDS000158179.42	SAMN12906829	clinical	cd_8_group_27001	cd_4_group_27235	-
PDT000607804.1	PDS000158179.42	SAMN13027591	clinical	cd_8_group_27001	cd_4_group_27235	-
PDT000599874.1	PDS000001865.702	SAMN12906833	clinical	cd_8_group_27002	-	-
PDT001370806.1	PDS000001865.702	SAMN29975827	clinical	cd_8_group_27002	-	-
PDT001378012.1	PDS000001865.702	SAMN30122361	clinical	cd_8_group_27002	cd_4_group_41821	-
PDT001809612.1	PDS000001865.702	SAMN36306210	clinical	cd_8_group_27002	cd_4_group_41821	-
PDT001150201.1	PDS000001865.702	SAMN22243403	clinical	cd_8_group_27002	cd_4_group_41821	cd_2_group_39837
PDT001277252.1	PDS000001865.702	SAMN27104279	clinical	cd_8_group_27002	cd_4_group_41821	cd_2_group_39837
PDT001361467.1	PDS000001865.702	SAMN29770172	clinical	cd_8_group_27002	cd_4_group_46681	cd_2_group_44840
PDT001361484.1	PDS000001865.702	SAMN29770158	clinical	cd_8_group_27002	cd_4_group_46681	cd_2_group_44840
PDT000611873.1	PDS000028002.12	SAMN13038977	clinical	cd_8_group_27003	-	-
PDT001088947.1	PDS000028002.12	SAMN20192793	clinical	cd_8_group_27003	-	-
PDT000599947.1	PDS000028002.12	SAMN12908297	clinical	cd_8_group_27003	cd_4_group_27236	-
PDT000600816.1	PDS000028002.12	SAMN12913263	clinical	cd_8_group_27003	cd_4_group_27236	-
PDT000599986.1	PDS000004004.165	SAMN12909070	clinical	cd_8_group_27004	-	-
PDT000870866.1	PDS000004004.165	SAMN16583310	clinical	cd_8_group_27004	-	-
PDT000600930.1	PDS000051566.6	SAMN12906056	clinical	cd_8_group_27005	cd_4_group_27237	-
PDT000599989.1	PDS000051566.6	SAMN12909067	clinical	cd_8_group_27005	cd_4_group_27237	cd_2_group_25367
PDT000602020.1	PDS000051566.6	SAMN12930452	clinical	cd_8_group_27005	cd_4_group_27237	cd_2_group_25367
PDT000604613.1	PDS000051566.6	SAMN13014196	clinical	cd_8_group_27005	cd_4_group_27237	cd_2_group_25367
PDT000605125.1	PDS000051566.6	SAMN13021899	clinical	cd_8_group_27005	cd_4_group_27237	cd_2_group_25367
PDT000610332.1	PDS000051566.6	SAMN13050937	clinical	cd_8_group_27005	cd_4_group_27237	cd_2_group_25367
PDT000649017.1	PDS000051566.6	SAMN13656477	clinical	cd_8_group_27005	cd_4_group_27237	cd_2_group_25367
PDT000599992.1	PDS000052589.1	SAMN12909083	clinical	cd_8_group_27006	-	-
PDT000617100.1	PDS000052589.1	SAMN13105003	clinical	cd_8_group_27006	-	-
PDT000600001.1	PDS000076604.512	SAMN12909087	clinical	cd_8_group_27007	-	-
PDT000653048.1	PDS000076604.512	SAMN13708890	clinical	cd_8_group_27007	-	-
PDT000600019.1	PDS000009710.258	SAMN12909113	clinical	cd_8_group_27008	-	-
PDT000848872.1	PDS000009710.258	SAMN16281274	clinical	cd_8_group_27008	-	-
PDT000683014.1	PDS000002104.188	SAMN14089761	clinical	cd_8_group_27009	-	-
PDT000600146.1	PDS000002104.188	SAMN12909925	clinical	cd_8_group_27009	cd_4_group_27238	-
PDT000662455.1	PDS000002104.188	SAMN13858570	clinical	cd_8_group_27009	cd_4_group_27238	-
PDT000048232.2	PDS000031372.46	SAMN03288302	clinical	cd_8_group_2701	cd_4_group_2575	cd_2_group_2281
PDT000048233.2	PDS000031372.46	SAMN03288303	clinical	cd_8_group_2701	cd_4_group_2575	cd_2_group_2281
PDT000600153.1	PDS000013868.493	SAMN12909923	clinical	cd_8_group_27010	cd_4_group_27239	cd_2_group_25368
PDT000600952.1	PDS000013868.493	SAMN12909929	clinical	cd_8_group_27010	cd_4_group_27239	cd_2_group_25368
PDT000851308.1	PDS000029636.799	SAMN16320168	clinical	cd_8_group_27011	-	-
PDT000600157.1	PDS000029636.799	SAMN12909927	clinical	cd_8_group_27011	cd_4_group_27240	cd_2_group_25369
PDT000662242.1	PDS000029636.799	SAMN13854912	clinical	cd_8_group_27011	cd_4_group_27240	cd_2_group_25369
PDT000616234.1	PDS000027927.189	SAMN13068301	clinical	cd_8_group_27012	cd_4_group_27242	-
PDT000623786.1	PDS000027927.189	SAMN13191532	clinical	cd_8_group_27012	cd_4_group_27242	-
PDT000600171.1	PDS000027927.189	SAMN12909943	clinical	cd_8_group_27012	cd_4_group_27242	cd_2_group_25371
PDT000603570.1	PDS000027927.189	SAMN13000875	clinical	cd_8_group_27012	cd_4_group_27242	cd_2_group_25371
PDT000609751.1	PDS000027927.189	SAMN13042261	clinical	cd_8_group_27012	cd_4_group_27242	cd_2_group_25371
PDT000616455.1	PDS000027927.189	SAMN13087164	clinical	cd_8_group_27012	cd_4_group_27242	cd_2_group_25371
PDT000617999.1	PDS000027927.189	SAMN13115461	clinical	cd_8_group_27012	cd_4_group_27242	cd_2_group_25371
PDT000627083.1	PDS000027927.189	SAMN13264450	clinical	cd_8_group_27012	cd_4_group_27242	cd_2_group_25371
PDT000630473.1	PDS000027927.189	SAMN13326126	clinical	cd_8_group_27012	cd_4_group_27242	cd_2_group_25371
PDT000734743.1	PDS000027927.189	SAMN14907099	clinical	cd_8_group_27012	cd_4_group_27242	cd_2_group_25371
PDT000600173.1	PDS000029636.799	SAMN12909909	clinical	cd_8_group_27013	-	-
PDT001911813.1	PDS000029636.799	SAMN37645025	clinical	cd_8_group_27013	-	-
PDT000600180.1	PDS000032735.728	SAMN12909948	clinical	cd_8_group_27014	-	-
PDT000624178.1	PDS000032735.728	SAMN13207276	clinical	cd_8_group_27014	-	-
PDT000600185.1	PDS000051550.4	SAMN12909947	clinical	cd_8_group_27015	cd_4_group_27243	-
PDT000651447.1	PDS000051550.4	SAMN13696403	clinical	cd_8_group_27015	cd_4_group_27243	-
PDT001220042.1	PDS000051550.4	SAMN24812462	clinical	cd_8_group_27015	cd_4_group_27243	-
PDT000600216.1	PDS000159488.57	SAMN12910550	clinical	cd_8_group_27016	cd_4_group_27245	cd_2_group_25374
PDT001489235.1	PDS000159488.57	SAMN31058593	clinical	cd_8_group_27016	cd_4_group_27245	cd_2_group_25374
PDT001489420.1	PDS000159488.57	SAMN31058569	clinical	cd_8_group_27016	cd_4_group_27245	cd_2_group_25374
PDT000600220.1	PDS000032699.27	SAMN12910547	clinical	cd_8_group_27017	-	-
PDT001555956.1	PDS000032699.27	SAMN28985795	clinical	cd_8_group_27017	-	-
PDT000600231.1	PDS000020641.53	SAMN12910682	clinical	cd_8_group_27018	cd_4_group_27247	cd_2_group_25376
PDT000604661.1	PDS000020641.53	SAMN13013203	clinical	cd_8_group_27018	cd_4_group_27247	cd_2_group_25376
PDT000600236.1	PDS000159487.32	SAMN12910661	environmental/other	cd_8_group_27019	cd_4_group_27248	cd_2_group_25377
PDT000600358.1	PDS000159487.32	SAMN12910992	environmental/other	cd_8_group_27019	cd_4_group_27248	cd_2_group_25377
PDT000048234.2	PDS000031372.46	SAMN03288304	clinical	cd_8_group_2702	-	-
PDT000048237.2	PDS000031372.46	SAMN03288307	clinical	cd_8_group_2702	-	-
PDT000656300.1	PDS000031372.46	SAMN13763239	clinical	cd_8_group_2702	-	-
PDT000610314.1	PDS000032649.57	SAMN13050904	clinical	cd_8_group_27020	cd_4_group_27249	-
PDT000600237.1	PDS000032649.57	SAMN12910673	clinical	cd_8_group_27020	cd_4_group_27249	cd_2_group_25378
PDT000611972.1	PDS000032649.57	SAMN13059535	clinical	cd_8_group_27020	cd_4_group_27249	cd_2_group_25378
PDT000909977.1	PDS000032671.105	SAMEA7113765	clinical	cd_8_group_27021	-	-
PDT000600239.1	PDS000032671.105	SAMN12910715	clinical	cd_8_group_27021	cd_4_group_27250	cd_2_group_25379
PDT000600309.1	PDS000032671.105	SAMN12910854	clinical	cd_8_group_27021	cd_4_group_27250	cd_2_group_25379
PDT000601117.1	PDS000032671.105	SAMN12914937	clinical	cd_8_group_27021	cd_4_group_27250	cd_2_group_25379
PDT000910762.1	PDS000032671.105	SAMEA7114552	clinical	cd_8_group_27021	cd_4_group_36065	-
PDT000910946.1	PDS000032671.105	SAMEA7114736	clinical	cd_8_group_27021	cd_4_group_36065	-
PDT001156189.1	PDS000032671.105	SAMEA6145187	NULL	cd_8_group_27021	cd_4_group_42058	cd_2_group_40048
PDT001156214.1	PDS000032671.105	SAMEA6145172	NULL	cd_8_group_27021	cd_4_group_42058	cd_2_group_40048
PDT000600270.1	PDS000047977.3	SAMN12910729	clinical	cd_8_group_27022	cd_4_group_27253	cd_2_group_25383
PDT000652149.1	PDS000047977.3	SAMN13704689	clinical	cd_8_group_27022	cd_4_group_27253	cd_2_group_25383
PDT000600285.1	PDS000051578.3	SAMN12910791	clinical	cd_8_group_27023	cd_4_group_27254	cd_2_group_25384
PDT000604004.1	PDS000051578.3	SAMN13002704	clinical	cd_8_group_27023	cd_4_group_27254	cd_2_group_25384
PDT001397490.1	PDS000051549.4	SAMN30487362	clinical	cd_8_group_27024	-	-
PDT000600305.1	PDS000051549.4	SAMN12910839	clinical	cd_8_group_27024	cd_4_group_27256	cd_2_group_25387
PDT001312349.1	PDS000051549.4	SAMEA8272477	NULL	cd_8_group_27024	cd_4_group_27256	cd_2_group_25387
PDT000600320.1	PDS000032548.387	SAMN12910831	clinical	cd_8_group_27025	-	-
PDT001011156.1	PDS000032548.387	SAMN18835524	clinical	cd_8_group_27025	-	-
PDT000600324.1	PDS000013823.36	SAMN12910835	clinical	cd_8_group_27026	cd_4_group_27259	cd_2_group_25389
PDT000601128.1	PDS000013823.36	SAMN12915003	clinical	cd_8_group_27026	cd_4_group_27259	cd_2_group_25389
PDT000600345.1	PDS000051567.8	SAMN12910962	clinical	cd_8_group_27027	cd_4_group_27261	cd_2_group_25392
PDT000603125.1	PDS000051567.8	SAMN12995331	clinical	cd_8_group_27027	cd_4_group_27261	cd_2_group_25392
PDT000623082.1	PDS000051567.8	SAMN13182175	clinical	cd_8_group_27027	cd_4_group_27261	cd_2_group_25392
PDT000626628.1	PDS000051567.8	SAMN13253866	clinical	cd_8_group_27027	cd_4_group_27261	cd_2_group_25392
PDT000634738.1	PDS000051567.8	SAMN13354173	clinical	cd_8_group_27027	cd_4_group_27261	cd_2_group_25392
PDT000649176.1	PDS000051567.8	SAMN13659091	clinical	cd_8_group_27027	cd_4_group_27261	cd_2_group_25392
PDT000651440.1	PDS000051567.8	SAMN13696386	clinical	cd_8_group_27027	cd_4_group_27261	cd_2_group_25392
PDT000664051.1	PDS000051567.8	SAMN13869887	clinical	cd_8_group_27027	cd_4_group_27261	cd_2_group_25392
PDT000600355.1	PDS000125104.48	SAMN12910995	clinical	cd_8_group_27028	cd_4_group_27263	cd_2_group_25393
PDT000608573.1	PDS000125104.48	SAMN13032533	clinical	cd_8_group_27028	cd_4_group_27263	cd_2_group_25393
PDT000600365.1	PDS000051609.1	SAMN12911020	clinical	cd_8_group_27029	cd_4_group_27264	cd_2_group_25394
PDT000602005.1	PDS000051609.1	SAMN12924294	clinical	cd_8_group_27029	cd_4_group_27264	cd_2_group_25394
PDT000048249.2	PDS000001251.383	SAMN02949409	environmental/other	cd_8_group_2703	cd_4_group_2576	cd_2_group_2282
PDT000069779.2	PDS000001251.383	SAMN03702752	environmental/other	cd_8_group_2703	cd_4_group_2576	cd_2_group_2282
PDT000069812.2	PDS000001251.383	SAMN03702750	environmental/other	cd_8_group_2703	cd_4_group_2576	cd_2_group_2282
PDT000069820.2	PDS000001251.383	SAMN03702751	environmental/other	cd_8_group_2703	cd_4_group_2576	cd_2_group_2282
PDT000600369.1	PDS000051835.4	SAMN12911014	clinical	cd_8_group_27030	cd_4_group_27265	cd_2_group_25395
PDT000605157.1	PDS000051835.4	SAMN13021920	clinical	cd_8_group_27030	cd_4_group_27265	cd_2_group_25395
PDT000608755.1	PDS000051835.4	SAMN13035390	clinical	cd_8_group_27030	cd_4_group_27265	cd_2_group_25395
PDT000616708.1	PDS000051835.4	SAMN13087659	clinical	cd_8_group_27030	cd_4_group_27265	cd_2_group_25395
PDT000625931.1	PDS000051835.4	SAMN13245149	clinical	cd_8_group_27030	cd_4_group_27265	cd_2_group_25395
PDT000720756.1	PDS000106143.228	SAMN14553619	clinical	cd_8_group_27031	cd_4_group_27266	-
PDT000600370.1	PDS000106143.228	SAMN12911036	clinical	cd_8_group_27031	cd_4_group_27266	cd_2_group_25396
PDT000640787.1	PDS000106143.228	SAMN13502537	clinical	cd_8_group_27031	cd_4_group_27266	cd_2_group_25396
PDT000600375.1	PDS000051584.9	SAMN12911023	clinical	cd_8_group_27032	-	-
PDT001469350.1	PDS000051584.9	SAMN31491551	clinical	cd_8_group_27032	-	-
PDT000600376.1	PDS000013496.29	SAMN12911015	clinical	cd_8_group_27033	-	-
PDT000942387.1	PDS000013496.29	SAMN17609426	clinical	cd_8_group_27033	-	-
PDT000600450.1	PDS000026541.245	SAMN12910475	environmental/other	cd_8_group_27034	cd_4_group_27268	-
PDT000600452.1	PDS000026541.245	SAMN12910474	environmental/other	cd_8_group_27034	cd_4_group_27268	-
PDT000600965.1	PDS000026541.245	SAMN12910476	environmental/other	cd_8_group_27034	cd_4_group_27268	-
PDT000604491.1	PDS000026541.245	SAMN13012546	environmental/other	cd_8_group_27034	cd_4_group_27268	-
PDT000600451.1	PDS000051571.1	SAMN12910478	environmental/other	cd_8_group_27035	cd_4_group_27269	cd_2_group_25399
PDT000600966.1	PDS000051571.1	SAMN12910477	environmental/other	cd_8_group_27035	cd_4_group_27269	cd_2_group_25399
PDT000600453.1	PDS000106159.30	SAMN12910455	environmental/other	cd_8_group_27036	-	-
PDT000835946.1	PDS000106159.30	SAMN16127798	clinical	cd_8_group_27036	-	-
PDT000877906.1	PDS000106159.30	SAMN16634423	environmental/other	cd_8_group_27036	cd_4_group_34949	-
PDT000901099.1	PDS000106159.30	SAMN16956015	environmental/other	cd_8_group_27036	cd_4_group_34949	-
PDT000600456.1	PDS000029437.224	SAMN12910462	environmental/other	cd_8_group_27037	cd_4_group_27270	-
PDT000639129.1	PDS000029437.224	SAMN13447779	environmental/other	cd_8_group_27037	cd_4_group_27270	-
PDT000600468.1	PDS000056212.1	SAMN12911147	clinical	cd_8_group_27038	cd_4_group_27271	cd_2_group_25400
PDT000611677.1	PDS000056212.1	SAMN13059011	clinical	cd_8_group_27038	cd_4_group_27271	cd_2_group_25400
PDT000600469.1	PDS000051727.1	SAMN12911146	clinical	cd_8_group_27039	cd_4_group_27272	-
PDT000602967.1	PDS000051727.1	SAMN12995483	clinical	cd_8_group_27039	cd_4_group_27272	-
PDT000525311.1	PDS000003800.47	SAMN12098782	clinical	cd_8_group_2704	cd_4_group_2577	-
PDT000048253.3	PDS000003800.47	SAMN03085715	environmental/other	cd_8_group_2704	cd_4_group_2577	cd_2_group_2283
PDT000058948.2	PDS000003800.47	SAMN03479473	clinical	cd_8_group_2704	cd_4_group_2577	cd_2_group_2283
PDT000600605.1	PDS000053127.1	SAMN12911606	clinical	cd_8_group_27040	cd_4_group_27274	cd_2_group_25402
PDT000622796.1	PDS000053127.1	SAMN13176004	clinical	cd_8_group_27040	cd_4_group_27274	cd_2_group_25402
PDT000600608.1	PDS000011602.97	SAMN12911602	clinical	cd_8_group_27041	cd_4_group_27275	cd_2_group_25403
PDT000624906.1	PDS000011602.97	SAMN13222840	clinical	cd_8_group_27041	cd_4_group_27275	cd_2_group_25403
PDT000600614.1	PDS000127718.164	SAMN12911614	clinical	cd_8_group_27042	-	-
PDT001143211.1	PDS000127718.164	SAMN21902181	clinical	cd_8_group_27042	-	-
PDT001156743.7	PDS000127718.164	SAMN22371650	clinical	cd_8_group_27042	-	-
PDT001352401.1	PDS000127718.164	SAMN29500974	clinical	cd_8_group_27042	-	-
PDT000600627.1	PDS000053341.1	SAMN12911634	clinical	cd_8_group_27043	cd_4_group_27276	cd_2_group_25405
PDT000625605.1	PDS000053341.1	SAMN13242775	clinical	cd_8_group_27043	cd_4_group_27276	cd_2_group_25405
PDT000600704.1	PDS000026575.198	SAMN12912864	clinical	cd_8_group_27044	cd_4_group_27280	cd_2_group_25409
PDT000604828.1	PDS000026575.198	SAMN13019747	clinical	cd_8_group_27044	cd_4_group_27280	cd_2_group_25409
PDT000625754.1	PDS000026575.198	SAMN13244579	clinical	cd_8_group_27044	cd_4_group_27280	cd_2_group_25409
PDT000625755.1	PDS000026575.198	SAMN13244587	clinical	cd_8_group_27044	cd_4_group_27280	cd_2_group_25409
PDT000600734.1	PDS000053315.3	SAMN12875452	clinical	cd_8_group_27045	cd_4_group_27281	cd_2_group_25410
PDT000801784.1	PDS000053315.3	SAMN15722886	clinical	cd_8_group_27045	cd_4_group_27281	cd_2_group_25410
PDT000600742.1	PDS000060996.59	SAMN12879126	clinical	cd_8_group_27046	-	-
PDT000640195.1	PDS000060996.59	SAMN13489119	clinical	cd_8_group_27046	-	-
PDT000600762.1	PDS000091463.3	SAMN12881669	clinical	cd_8_group_27047	cd_4_group_27282	cd_2_group_25411
PDT001589395.1	PDS000091463.3	SAMN32878356	clinical	cd_8_group_27047	cd_4_group_27282	cd_2_group_25411
PDT001069879.1	PDS000091463.3	SAMN19697481	clinical	cd_8_group_27047	cd_4_group_39116	cd_2_group_37104
PDT001079175.1	PDS000091463.3	SAMN19948093	clinical	cd_8_group_27047	cd_4_group_39116	cd_2_group_37104
PDT000600827.1	PDS000030093.189	SAMN12913339	clinical	cd_8_group_27048	-	-
PDT001566688.1	PDS000030093.189	SAMN32616423	clinical	cd_8_group_27048	-	-
PDT001119440.1	PDS000065758.828	SAMN21040591	clinical	cd_8_group_27049	-	-
PDT001948046.1	PDS000065758.828	SAMN37882730	clinical	cd_8_group_27049	-	-
PDT000600845.1	PDS000065758.828	SAMN12913375	clinical	cd_8_group_27049	cd_4_group_27283	-
PDT001249467.1	PDS000065758.828	SAMN25941540	clinical	cd_8_group_27049	cd_4_group_27283	-
PDT000048262.3	PDS000001259.128	SAMN03018542	environmental/other	cd_8_group_2705	cd_4_group_2578	cd_2_group_2284
PDT000069739.2	PDS000001259.128	SAMN03702753	environmental/other	cd_8_group_2705	cd_4_group_2578	cd_2_group_2284
PDT000069760.2	PDS000001259.128	SAMN03702754	environmental/other	cd_8_group_2705	cd_4_group_2578	cd_2_group_2284
PDT000600848.1	PDS000053713.1	SAMN12913369	clinical	cd_8_group_27050	cd_4_group_27284	cd_2_group_25412
PDT000631421.1	PDS000053713.1	SAMN13338246	clinical	cd_8_group_27050	cd_4_group_27284	cd_2_group_25412
PDT001523890.1	PDS000002473.129	SAMN32171774	environmental/other	cd_8_group_27051	cd_4_group_27285	-
PDT000600856.1	PDS000002473.129	SAMN12913440	clinical	cd_8_group_27051	cd_4_group_27285	cd_2_group_25413
PDT000727427.1	PDS000002473.129	SAMN14738151	environmental/other	cd_8_group_27051	cd_4_group_27285	cd_2_group_25413
PDT001088573.1	PDS000002473.129	SAMN20177538	environmental/other	cd_8_group_27051	cd_4_group_27285	cd_2_group_25413
PDT001119794.1	PDS000002473.129	SAMN21097496	environmental/other	cd_8_group_27051	cd_4_group_27285	cd_2_group_25413
PDT001119874.1	PDS000002473.129	SAMN21122006	environmental/other	cd_8_group_27051	cd_4_group_27285	cd_2_group_25413
PDT001166909.1	PDS000002473.129	SAMN22822675	environmental/other	cd_8_group_27051	cd_4_group_27285	cd_2_group_25413
PDT001427441.1	PDS000002473.129	SAMN30941613	environmental/other	cd_8_group_27051	cd_4_group_27285	cd_2_group_25413
PDT001481196.1	PDS000002473.129	SAMN31657451	clinical	cd_8_group_27051	cd_4_group_27285	cd_2_group_25413
PDT001482440.1	PDS000002473.129	SAMN31664980	environmental/other	cd_8_group_27051	cd_4_group_27285	cd_2_group_25413
PDT001130663.1	PDS000002473.129	SAMN21442555	environmental/other	cd_8_group_27051	cd_4_group_27285	cd_2_group_39142
PDT001135951.1	PDS000002473.129	SAMN21554098	clinical	cd_8_group_27051	cd_4_group_27285	cd_2_group_39142
PDT001144851.1	PDS000002473.129	SAMN22046421	clinical	cd_8_group_27051	cd_4_group_27285	cd_2_group_39142
PDT001182066.1	PDS000002473.129	SAMN23377285	environmental/other	cd_8_group_27051	cd_4_group_42814	cd_2_group_40761
PDT001187597.1	PDS000002473.129	SAMN23523791	environmental/other	cd_8_group_27051	cd_4_group_42814	cd_2_group_40761
PDT001486849.1	PDS000002473.129	SAMN31747472	environmental/other	cd_8_group_27051	cd_4_group_49722	cd_2_group_48062
PDT001674081.1	PDS000002473.129	SAMN33951943	environmental/other	cd_8_group_27051	cd_4_group_49722	cd_2_group_48062
PDT001888413.1	PDS000002473.129	SAMN37421090	environmental/other	cd_8_group_27051	cd_4_group_49722	cd_2_group_48062
PDT000600878.1	PDS000039502.29	SAMN12906794	clinical	cd_8_group_27052	-	-
PDT000783916.1	PDS000039502.29	SAMN15463416	clinical	cd_8_group_27052	-	-
PDT000938957.1	PDS000039502.29	SAMN17391698	clinical	cd_8_group_27052	-	-
PDT001169052.1	PDS000039502.29	SAMN22888866	clinical	cd_8_group_27052	-	-
PDT001787040.1	PDS000039502.29	SAMN35843371	clinical	cd_8_group_27052	-	-
PDT002009398.1	PDS000039502.29	SAMN38451868	clinical	cd_8_group_27052	-	-
PDT000710853.1	PDS000039502.29	SAMN14414789	clinical	cd_8_group_27052	cd_4_group_30859	-
PDT001017895.1	PDS000039502.29	SAMN18983197	clinical	cd_8_group_27052	cd_4_group_30859	-
PDT001174983.1	PDS000039502.29	SAMN23150997	clinical	cd_8_group_27052	cd_4_group_30859	-
PDT000600880.1	PDS000026617.518	SAMN12906808	clinical	cd_8_group_27053	-	-
PDT000649639.1	PDS000026617.518	SAMN13672846	clinical	cd_8_group_27053	-	-
PDT000785677.1	PDS000026617.518	SAMN15506258	clinical	cd_8_group_27053	-	-
PDT000600885.1	PDS000050505.24	SAMN12906756	clinical	cd_8_group_27054	-	-
PDT001428589.1	PDS000050505.24	SAMN30964306	clinical	cd_8_group_27054	-	-
PDT000600893.1	PDS000085033.371	SAMN12906807	clinical	cd_8_group_27055	cd_4_group_27287	-
PDT001188594.1	PDS000085033.371	SAMN23567475	clinical	cd_8_group_27055	cd_4_group_27287	-
PDT000600897.1	PDS000053322.1	SAMN12914980	clinical	cd_8_group_27056	cd_4_group_27288	cd_2_group_25414
PDT000624791.1	PDS000053322.1	SAMN13221571	clinical	cd_8_group_27056	cd_4_group_27288	cd_2_group_25414
PDT000600905.1	PDS000004170.515	SAMN12914969	clinical	cd_8_group_27057	-	-
PDT001847746.1	PDS000004170.515	SAMN36932279	environmental/other	cd_8_group_27057	-	-
PDT000800191.1	PDS000004170.515	SAMN15690341	environmental/other	cd_8_group_27057	cd_4_group_32954	cd_2_group_30968
PDT000839142.1	PDS000004170.515	SAMN16212961	clinical	cd_8_group_27057	cd_4_group_32954	cd_2_group_30968
PDT000878166.1	PDS000004170.515	SAMN16651011	environmental/other	cd_8_group_27057	cd_4_group_32954	cd_2_group_30968
PDT000925665.1	PDS000004170.515	SAMN17175521	environmental/other	cd_8_group_27057	cd_4_group_32954	cd_2_group_30968
PDT000940877.1	PDS000004170.515	SAMN17576343	environmental/other	cd_8_group_27057	cd_4_group_32954	cd_2_group_30968
PDT000973629.1	PDS000004170.515	SAMN18052952	environmental/other	cd_8_group_27057	cd_4_group_32954	cd_2_group_30968
PDT001948077.1	PDS000004170.515	SAMN37883016	clinical	cd_8_group_27057	cd_4_group_32954	cd_2_group_30968
PDT001889811.1	PDS000004170.515	SAMN37443031	clinical	cd_8_group_27057	cd_4_group_33155	-
PDT000806432.1	PDS000004170.515	SAMN15774797	clinical	cd_8_group_27057	cd_4_group_33155	cd_2_group_31165
PDT000879901.1	PDS000004170.515	SAMN16675489	clinical	cd_8_group_27057	cd_4_group_33155	cd_2_group_31165
PDT000836089.1	PDS000004170.515	SAMN16129652	clinical	cd_8_group_27057	cd_4_group_33766	cd_2_group_31808
PDT000884082.1	PDS000004170.515	SAMN16710631	clinical	cd_8_group_27057	cd_4_group_33766	cd_2_group_31808
PDT001275464.1	PDS000004170.515	SAMN26927508	environmental/other	cd_8_group_27057	cd_4_group_33766	cd_2_group_42670
PDT001275465.1	PDS000004170.515	SAMN26927507	environmental/other	cd_8_group_27057	cd_4_group_33766	cd_2_group_42670
PDT001275467.1	PDS000004170.515	SAMN26927506	environmental/other	cd_8_group_27057	cd_4_group_33766	cd_2_group_42670
PDT001847752.1	PDS000004170.515	SAMN36932287	environmental/other	cd_8_group_27057	cd_4_group_53691	cd_2_group_52415
PDT001847763.1	PDS000004170.515	SAMN36933173	environmental/other	cd_8_group_27057	cd_4_group_53691	cd_2_group_52415
PDT000600906.1	PDS000051674.1	SAMN12914977	clinical	cd_8_group_27058	cd_4_group_27289	cd_2_group_25415
PDT000602462.1	PDS000051674.1	SAMN12993641	clinical	cd_8_group_27058	cd_4_group_27289	cd_2_group_25415
PDT000600911.1	PDS000051675.1	SAMN12914994	clinical	cd_8_group_27059	-	-
PDT000602382.1	PDS000051675.1	SAMN12993192	clinical	cd_8_group_27059	-	-
PDT000048613.3	PDS000031555.1	SAMN03083846	environmental/other	cd_8_group_2706	cd_4_group_2580	-
PDT000154730.2	PDS000031555.1	SAMN05853906	environmental/other	cd_8_group_2706	cd_4_group_2580	-
PDT000600933.1	PDS000089910.537	SAMN12897324	environmental/other	cd_8_group_27060	-	-
PDT000634328.1	PDS000089910.537	SAMN13352629	environmental/other	cd_8_group_27060	-	-
PDT000601026.1	PDS000027503.299	SAMN12915976	clinical	cd_8_group_27061	-	-
PDT001415266.1	PDS000027503.299	SAMN30813859	environmental/other	cd_8_group_27061	-	-
PDT000601029.1	PDS000110024.1	SAMN12915973	clinical	cd_8_group_27062	cd_4_group_27291	cd_2_group_25418
PDT001312327.1	PDS000110024.1	SAMEA8272473	NULL	cd_8_group_27062	cd_4_group_27291	cd_2_group_25418
PDT000601047.1	PDS000029636.799	SAMN12916015	clinical	cd_8_group_27063	-	-
PDT000921473.1	PDS000029636.799	SAMN17138806	clinical	cd_8_group_27063	-	-
PDT001113112.1	PDS000029636.799	SAMN20862737	clinical	cd_8_group_27063	-	-
PDT001175507.1	PDS000029636.799	SAMN23167767	clinical	cd_8_group_27063	-	-
PDT001829585.1	PDS000029636.799	SAMN36716158	clinical	cd_8_group_27063	cd_4_group_53411	-
PDT001835035.1	PDS000029636.799	SAMN36770176	clinical	cd_8_group_27063	cd_4_group_53411	-
PDT001984860.1	PDS000076649.175	SAMN38253168	clinical	cd_8_group_27064	-	-
PDT000601049.1	PDS000076649.175	SAMN12916058	clinical	cd_8_group_27064	cd_4_group_27292	cd_2_group_25419
PDT001476789.1	PDS000076649.175	SAMN31611794	clinical	cd_8_group_27064	cd_4_group_27292	cd_2_group_25419
PDT001483294.1	PDS000076649.175	SAMN31684429	clinical	cd_8_group_27064	cd_4_group_27292	cd_2_group_25419
PDT000601054.1	PDS000051742.1	SAMN12916057	clinical	cd_8_group_27065	cd_4_group_27293	cd_2_group_25420
PDT000603406.1	PDS000051742.1	SAMN12999758	clinical	cd_8_group_27065	cd_4_group_27293	cd_2_group_25420
PDT000601057.1	PDS000032705.1071	SAMN12916069	clinical	cd_8_group_27066	-	-
PDT001134566.1	PDS000032705.1071	SAMN08412533	clinical	cd_8_group_27066	-	-
PDT000601061.1	PDS000025797.29	SAMN12916075	clinical	cd_8_group_27067	cd_4_group_27294	cd_2_group_25422
PDT001312347.1	PDS000025797.29	SAMEA8272476	NULL	cd_8_group_27067	cd_4_group_27294	cd_2_group_25422
PDT000601065.1	PDS000004395.492	SAMN12916066	clinical	cd_8_group_27068	cd_4_group_27295	cd_2_group_25423
PDT000616575.1	PDS000004395.492	SAMN13087387	clinical	cd_8_group_27068	cd_4_group_27295	cd_2_group_25423
PDT000601120.1	PDS000020657.27	SAMN12914951	clinical	cd_8_group_27069	cd_4_group_27296	cd_2_group_25424
PDT000605011.1	PDS000020657.27	SAMN13020156	clinical	cd_8_group_27069	cd_4_group_27296	cd_2_group_25424
PDT000048627.3	PDS000031940.1	SAMN02845775	environmental/other	cd_8_group_2707	cd_4_group_2582	cd_2_group_2286
PDT000048636.3	PDS000031940.1	SAMN02845776	environmental/other	cd_8_group_2707	cd_4_group_2582	cd_2_group_2286
PDT000601122.1	PDS000048251.4	SAMN12915013	clinical	cd_8_group_27070	-	-
PDT001871197.1	PDS000048251.4	SAMN31096240	clinical	cd_8_group_27070	-	-
PDT000601124.1	PDS000040205.56	SAMN12915047	clinical	cd_8_group_27071	cd_4_group_27297	cd_2_group_25425
PDT000603871.1	PDS000040205.56	SAMN13002552	clinical	cd_8_group_27071	cd_4_group_27297	cd_2_group_25425
PDT000605169.1	PDS000040205.56	SAMN13021948	clinical	cd_8_group_27071	cd_4_group_27297	cd_2_group_25425
PDT000601130.1	PDS000076604.512	SAMN12915051	clinical	cd_8_group_27072	cd_4_group_27298	cd_2_group_25426
PDT000641291.1	PDS000076604.512	SAMN13506121	clinical	cd_8_group_27072	cd_4_group_27298	cd_2_group_25426
PDT000601139.1	PDS000121788.77	SAMN12915017	clinical	cd_8_group_27073	-	-
PDT001377483.1	PDS000121788.77	SAMN30101309	clinical	cd_8_group_27073	-	-
PDT001514078.1	PDS000121788.77	SAMN32058469	clinical	cd_8_group_27073	-	-
PDT000601144.1	PDS000032426.13	SAMN12915020	clinical	cd_8_group_27074	cd_4_group_27299	cd_2_group_25427
PDT001021216.1	PDS000032426.13	SAMEA8598667	clinical	cd_8_group_27074	cd_4_group_27299	cd_2_group_25427
PDT000601146.1	PDS000051564.2	SAMN12915027	clinical	cd_8_group_27075	cd_4_group_27300	cd_2_group_25428
PDT000601177.1	PDS000051564.2	SAMN12915100	clinical	cd_8_group_27075	cd_4_group_27300	cd_2_group_25428
PDT000603129.1	PDS000051564.2	SAMN12995337	clinical	cd_8_group_27075	cd_4_group_27300	cd_2_group_25428
PDT000601167.1	PDS000032490.7	SAMN12915167	clinical	cd_8_group_27076	cd_4_group_27302	cd_2_group_25431
PDT001570606.1	PDS000032490.7	SAMEA5929940	NULL	cd_8_group_27076	cd_4_group_27302	cd_2_group_25431
PDT000601170.1	PDS000038648.3	SAMN12915105	clinical	cd_8_group_27077	cd_4_group_27303	cd_2_group_25432
PDT000601221.1	PDS000038648.3	SAMN12915287	clinical	cd_8_group_27077	cd_4_group_27303	cd_2_group_25432
PDT000601192.1	PDS000051722.1	SAMN12915147	clinical	cd_8_group_27078	cd_4_group_27304	cd_2_group_25434
PDT000603170.1	PDS000051722.1	SAMN12995359	clinical	cd_8_group_27078	cd_4_group_27304	cd_2_group_25434
PDT000601213.1	PDS000027970.464	SAMN12915275	clinical	cd_8_group_27079	cd_4_group_27306	cd_2_group_25437
PDT000641293.1	PDS000027970.464	SAMN13506118	clinical	cd_8_group_27079	cd_4_group_27306	cd_2_group_25437
PDT000048632.5	PDS000001859.49	SAMN02846371	environmental/other	cd_8_group_2708	cd_4_group_2583	cd_2_group_2287
PDT000048644.5	PDS000001859.49	SAMN02846370	environmental/other	cd_8_group_2708	cd_4_group_2583	cd_2_group_2287
PDT000048645.5	PDS000001859.49	SAMN02846372	environmental/other	cd_8_group_2708	cd_4_group_2583	cd_2_group_2287
PDT000048647.5	PDS000001859.49	SAMN02846368	environmental/other	cd_8_group_2708	cd_4_group_2583	cd_2_group_2287
PDT000048648.6	PDS000001859.49	SAMN02846369	environmental/other	cd_8_group_2708	cd_4_group_2583	cd_2_group_2287
PDT000601225.1	PDS000003809.129	SAMN12915269	clinical	cd_8_group_27080	cd_4_group_27307	-
PDT000628808.1	PDS000003809.129	SAMN13293492	clinical	cd_8_group_27080	cd_4_group_27307	-
PDT000601247.1	PDS000004782.54	SAMN12915412	clinical	cd_8_group_27081	cd_4_group_27309	cd_2_group_25439
PDT000609974.1	PDS000004782.54	SAMN13041889	clinical	cd_8_group_27081	cd_4_group_27309	cd_2_group_25439
PDT000601248.1	PDS000104187.34	SAMN12915388	clinical	cd_8_group_27082	cd_4_group_27310	cd_2_group_25440
PDT000612068.1	PDS000104187.34	SAMN13064231	clinical	cd_8_group_27082	cd_4_group_27310	cd_2_group_25440
PDT000601786.1	PDS000051813.1	SAMN12920356	clinical	cd_8_group_27083	cd_4_group_27312	cd_2_group_25442
PDT000605016.1	PDS000051813.1	SAMN13020158	clinical	cd_8_group_27083	cd_4_group_27312	cd_2_group_25442
PDT000601804.1	PDS000039121.6	SAMN12920382	clinical	cd_8_group_27084	cd_4_group_27313	cd_2_group_25444
PDT000689294.1	PDS000039121.6	SAMN14161902	clinical	cd_8_group_27084	cd_4_group_27313	cd_2_group_25444
PDT000601809.1	PDS000020529.12	SAMN12920387	clinical	cd_8_group_27085	-	-
PDT000601996.1	PDS000020529.12	SAMN12924282	clinical	cd_8_group_27085	-	-
PDT000601839.1	PDS000117076.1	SAMN12920404	clinical	cd_8_group_27086	-	-
PDT001398595.1	PDS000117076.1	SAMN30469419	clinical	cd_8_group_27086	-	-
PDT000601844.1	PDS000026954.40	SAMN12920432	clinical	cd_8_group_27087	cd_4_group_27314	cd_2_group_25446
PDT000689186.1	PDS000026954.40	SAMN14161824	clinical	cd_8_group_27087	cd_4_group_27314	cd_2_group_25446
PDT000601846.1	PDS000027164.10	SAMN12920424	clinical	cd_8_group_27088	cd_4_group_27315	cd_2_group_25447
PDT000601869.1	PDS000027164.10	SAMN12920435	clinical	cd_8_group_27088	cd_4_group_27315	cd_2_group_25447
PDT000601850.1	PDS000032649.57	SAMN12920443	clinical	cd_8_group_27089	cd_4_group_27316	cd_2_group_25448
PDT000608753.1	PDS000032649.57	SAMN13035395	clinical	cd_8_group_27089	cd_4_group_27316	cd_2_group_25448
PDT000048677.3	PDS000031745.15	SAMN03259186	environmental/other	cd_8_group_2709	cd_4_group_2584	cd_2_group_2288
PDT000244719.2	PDS000031745.15	SAMN07560044	environmental/other	cd_8_group_2709	cd_4_group_2584	cd_2_group_2288
PDT000601857.1	PDS000051797.1	SAMN12920414	clinical	cd_8_group_27090	cd_4_group_27317	cd_2_group_25449
PDT000604684.1	PDS000051797.1	SAMN13013249	clinical	cd_8_group_27090	cd_4_group_27317	cd_2_group_25449
PDT000601962.1	PDS000051608.3	SAMN12924243	clinical	cd_8_group_27091	cd_4_group_27323	cd_2_group_25457
PDT000640222.1	PDS000051608.3	SAMN13491687	clinical	cd_8_group_27091	cd_4_group_27323	cd_2_group_25457
PDT000659315.1	PDS000051608.3	SAMN13825645	environmental/other	cd_8_group_27091	cd_4_group_27323	cd_2_group_25457
PDT000601988.1	PDS000051911.1	SAMN12924275	clinical	cd_8_group_27092	cd_4_group_27326	cd_2_group_25461
PDT000607617.1	PDS000051911.1	SAMN13022864	clinical	cd_8_group_27092	cd_4_group_27326	cd_2_group_25461
PDT000602001.1	PDS000029087.3	SAMN12924290	clinical	cd_8_group_27093	cd_4_group_27327	-
PDT000687564.1	PDS000029087.3	SAMN14127752	clinical	cd_8_group_27093	cd_4_group_27327	-
PDT000602018.1	PDS000001865.702	SAMN12930462	clinical	cd_8_group_27094	cd_4_group_27329	-
PDT000636480.1	PDS000001865.702	SAMN13388601	clinical	cd_8_group_27094	cd_4_group_27329	cd_2_group_26579
PDT000672569.1	PDS000001865.702	SAMN13944622	clinical	cd_8_group_27094	cd_4_group_27329	cd_2_group_26579
PDT000602026.1	PDS000030086.57	SAMN12930450	clinical	cd_8_group_27095	cd_4_group_27330	cd_2_group_25463
PDT000649492.1	PDS000030086.57	SAMN13672007	clinical	cd_8_group_27095	cd_4_group_27330	cd_2_group_25463
PDT000602056.1	PDS000026671.8	SAMN12930419	environmental/other	cd_8_group_27096	-	-
PDT000938293.1	PDS000026671.8	SAMN17383766	clinical	cd_8_group_27096	-	-
PDT000602080.1	PDS000089910.537	SAMN12930397	environmental/other	cd_8_group_27097	cd_4_group_27333	cd_2_group_25468
PDT000602081.1	PDS000089910.537	SAMN12930396	environmental/other	cd_8_group_27097	cd_4_group_27333	cd_2_group_25468
PDT001823549.1	PDS000002218.771	SAMN35361205	NULL	cd_8_group_27098	-	-
PDT000602157.1	PDS000002218.771	SAMN12830933	clinical	cd_8_group_27098	cd_4_group_27337	cd_2_group_25475
PDT000602158.1	PDS000002218.771	SAMN12830932	clinical	cd_8_group_27098	cd_4_group_27337	cd_2_group_25475
PDT001823548.1	PDS000002218.771	SAMN35361206	NULL	cd_8_group_27098	cd_4_group_27337	cd_2_group_25475
PDT000602165.1	PDS000002218.771	SAMN12830924	clinical	cd_8_group_27099	cd_4_group_27338	cd_2_group_25476
PDT001823563.1	PDS000002218.771	SAMN35361204	NULL	cd_8_group_27099	cd_4_group_27338	cd_2_group_25476
PDT000001666.4	PDS000027177.1	SAMN02345122	environmental/other	cd_8_group_271	cd_4_group_239	cd_2_group_203
PDT000031905.4	PDS000027177.1	SAMN02698248	environmental/other	cd_8_group_271	cd_4_group_239	cd_2_group_203
PDT000040332.4	PDS000027177.1	SAMN02847406	environmental/other	cd_8_group_271	cd_4_group_239	cd_2_group_203
PDT000048682.3	PDS000029776.34	SAMN03259185	environmental/other	cd_8_group_2710	cd_4_group_2586	cd_2_group_2290
PDT000244995.2	PDS000029776.34	SAMN07560043	environmental/other	cd_8_group_2710	cd_4_group_2586	cd_2_group_2290
PDT001854707.1	PDS000004406.418	SAMN37045249	clinical	cd_8_group_27100	cd_4_group_27339	-
PDT000602177.1	PDS000004406.418	SAMN12982905	clinical	cd_8_group_27100	cd_4_group_27339	cd_2_group_25477
PDT001452902.1	PDS000004406.418	SAMN31276091	clinical	cd_8_group_27100	cd_4_group_27339	cd_2_group_25477
PDT000602182.1	PDS000052593.1	SAMN12984342	clinical	cd_8_group_27101	cd_4_group_27340	-
PDT000617441.1	PDS000052593.1	SAMN13108568	clinical	cd_8_group_27101	cd_4_group_27340	-
PDT001345728.1	PDS000032456.119	SAMEA8571460	NULL	cd_8_group_27102	-	-
PDT000602192.1	PDS000032456.119	SAMN12984578	clinical	cd_8_group_27102	cd_4_group_27341	cd_2_group_25479
PDT000642199.1	PDS000032456.119	SAMN13516946	clinical	cd_8_group_27102	cd_4_group_27341	cd_2_group_25479
PDT000602193.1	PDS000001445.208	SAMN12984575	clinical	cd_8_group_27103	cd_4_group_27342	cd_2_group_25480
PDT000602198.1	PDS000001445.208	SAMN12984586	clinical	cd_8_group_27103	cd_4_group_27342	cd_2_group_25480
PDT000602199.1	PDS000001445.208	SAMN12984582	clinical	cd_8_group_27103	cd_4_group_27342	cd_2_group_25480
PDT000604056.1	PDS000001445.208	SAMN13005708	clinical	cd_8_group_27103	cd_4_group_27342	cd_2_group_25480
PDT000607909.1	PDS000001445.208	SAMN13027803	clinical	cd_8_group_27103	cd_4_group_27342	cd_2_group_25480
PDT000607912.1	PDS000001445.208	SAMN13027790	clinical	cd_8_group_27103	cd_4_group_27342	cd_2_group_25480
PDT000616537.1	PDS000001445.208	SAMN13087329	clinical	cd_8_group_27103	cd_4_group_27342	cd_2_group_25480
PDT000620676.1	PDS000001445.208	SAMN13160269	clinical	cd_8_group_27103	cd_4_group_27342	cd_2_group_25480
PDT000625299.1	PDS000001445.208	SAMN13241181	clinical	cd_8_group_27103	cd_4_group_27342	cd_2_group_25480
PDT000662476.1	PDS000001445.208	SAMN13861851	clinical	cd_8_group_27103	cd_4_group_27342	cd_2_group_25480
PDT000602196.1	PDS000076649.175	SAMN12984580	clinical	cd_8_group_27104	cd_4_group_27343	cd_2_group_25481
PDT001345838.1	PDS000076649.175	SAMEA8571754	NULL	cd_8_group_27104	cd_4_group_27343	cd_2_group_25481
PDT000602209.1	PDS000028192.862	SAMN12984636	clinical	cd_8_group_27105	cd_4_group_27345	-
PDT000710322.1	PDS000028192.862	SAMN14393345	clinical	cd_8_group_27105	cd_4_group_27345	-
PDT000602217.1	PDS000051679.1	SAMN12984961	environmental/other	cd_8_group_27106	cd_4_group_27346	cd_2_group_25482
PDT000602236.1	PDS000051679.1	SAMN10741189	environmental/other	cd_8_group_27106	cd_4_group_27346	cd_2_group_25482
PDT000602218.1	PDS000125082.119	SAMN12984960	environmental/other	cd_8_group_27107	-	-
PDT001277199.1	PDS000125082.119	SAMN27064480	environmental/other	cd_8_group_27107	-	-
PDT000602220.1	PDS000051678.1	SAMN12985015	environmental/other	cd_8_group_27108	cd_4_group_27347	-
PDT000602235.1	PDS000051678.1	SAMN12986832	environmental/other	cd_8_group_27108	cd_4_group_27347	-
PDT000602221.1	PDS000051677.1	SAMN12985144	environmental/other	cd_8_group_27109	cd_4_group_27348	cd_2_group_25483
PDT000602226.1	PDS000051677.1	SAMN12986807	environmental/other	cd_8_group_27109	cd_4_group_27348	cd_2_group_25483
PDT000048694.3	PDS000030303.1	SAMN03285101	environmental/other	cd_8_group_2711	cd_4_group_2588	cd_2_group_2292
PDT000068758.4	PDS000030303.1	SAMN03464567	environmental/other	cd_8_group_2711	cd_4_group_2588	cd_2_group_2292
PDT000068767.4	PDS000030303.1	SAMN03464552	environmental/other	cd_8_group_2711	cd_4_group_2588	cd_2_group_2292
PDT000602223.1	PDS000051694.1	SAMN10741193	environmental/other	cd_8_group_27110	cd_4_group_27349	cd_2_group_25484
PDT000602224.1	PDS000051694.1	SAMN10741192	environmental/other	cd_8_group_27110	cd_4_group_27349	cd_2_group_25484
PDT000602230.1	PDS000009466.440	SAMN12910076	clinical	cd_8_group_27111	-	-
PDT001149473.1	PDS000009466.440	SAMN22228518	clinical	cd_8_group_27111	-	-
PDT000602269.1	PDS000028192.862	SAMN12987251	environmental/other	cd_8_group_27112	cd_4_group_27350	cd_2_group_25486
PDT000608879.1	PDS000028192.862	SAMN13034549	environmental/other	cd_8_group_27112	cd_4_group_27350	cd_2_group_25486
PDT000602312.1	PDS000106159.30	SAMN12910024	clinical	cd_8_group_27113	cd_4_group_27352	cd_2_group_25492
PDT000602313.1	PDS000106159.30	SAMN12910027	clinical	cd_8_group_27113	cd_4_group_27352	cd_2_group_25492
PDT000602316.1	PDS000150684.2	SAMN12910016	clinical	cd_8_group_27114	-	-
PDT001374831.1	PDS000150684.2	SAMN29016047	clinical	cd_8_group_27114	-	-
PDT000989835.1	PDS000150684.2	SAMN18444650	clinical	cd_8_group_27115	-	-
PDT001271183.1	PDS000150684.2	SAMN26746842	clinical	cd_8_group_27115	-	-
PDT001632295.1	PDS000150684.2	SAMN29015827	environmental/other	cd_8_group_27115	-	-
PDT001632335.1	PDS000150684.2	SAMN29015785	environmental/other	cd_8_group_27115	cd_4_group_27353	-
PDT001632340.1	PDS000150684.2	SAMN29015779	environmental/other	cd_8_group_27115	cd_4_group_27353	-
PDT000602321.1	PDS000150684.2	SAMN12910036	clinical	cd_8_group_27115	cd_4_group_27353	cd_2_group_25493
PDT001542899.1	PDS000150684.2	SAMN13334555	environmental/other	cd_8_group_27115	cd_4_group_27353	cd_2_group_25493
PDT000602322.1	PDS000150684.2	SAMN12910018	clinical	cd_8_group_27116	-	-
PDT000623031.1	PDS000150684.2	SAMN12993712	clinical	cd_8_group_27116	-	-
PDT001271272.1	PDS000150684.2	SAMN26746837	clinical	cd_8_group_27116	cd_4_group_44637	-
PDT001271442.1	PDS000150684.2	SAMN26746858	clinical	cd_8_group_27116	cd_4_group_44637	-
PDT001408693.1	PDS000026645.39	SAMN30651249	clinical	cd_8_group_27117	-	-
PDT001921905.1	PDS000026645.39	SAMN37703760	clinical	cd_8_group_27117	-	-
PDT000602330.1	PDS000026645.39	SAMN12991222	clinical	cd_8_group_27117	cd_4_group_27355	-
PDT000687204.1	PDS000026645.39	SAMN14121482	clinical	cd_8_group_27117	cd_4_group_27355	-
PDT000847472.1	PDS000026645.39	SAMN16262124	clinical	cd_8_group_27117	cd_4_group_27355	-
PDT000849343.1	PDS000026645.39	SAMN16282889	clinical	cd_8_group_27117	cd_4_group_27355	cd_2_group_32116
PDT000876860.1	PDS000026645.39	SAMN16627930	clinical	cd_8_group_27117	cd_4_group_27355	cd_2_group_32116
PDT001096588.3	PDS000026645.39	SAMN20408272	clinical	cd_8_group_27117	cd_4_group_27355	cd_2_group_32116
PDT001363911.1	PDS000026645.39	SAMN29803234	clinical	cd_8_group_27117	cd_4_group_46749	cd_2_group_44914
PDT001369017.1	PDS000026645.39	SAMN29939293	clinical	cd_8_group_27117	cd_4_group_46749	cd_2_group_44914
PDT000602334.1	PDS000026982.405	SAMN12991241	clinical	cd_8_group_27118	-	-
PDT001380099.1	PDS000026982.405	SAMN30196638	clinical	cd_8_group_27118	-	-
PDT000602365.1	PDS000036506.13	SAMN12993178	clinical	cd_8_group_27119	cd_4_group_27358	cd_2_group_25496
PDT000602366.1	PDS000036506.13	SAMN12993181	clinical	cd_8_group_27119	cd_4_group_27358	cd_2_group_25496
PDT000611555.1	PDS000036506.13	SAMN13057440	clinical	cd_8_group_27119	cd_4_group_27358	cd_2_group_25496
PDT000669381.1	PDS000036506.13	SAMN13918655	clinical	cd_8_group_27119	cd_4_group_27358	cd_2_group_25496
PDT000048704.3	PDS000032705.1071	SAMN03285084	environmental/other	cd_8_group_2712	cd_4_group_2589	-
PDT000050643.2	PDS000032705.1071	SAMN03272235	environmental/other	cd_8_group_2712	cd_4_group_2589	-
PDT000602372.1	PDS000053388.7	SAMN12993187	clinical	cd_8_group_27120	cd_4_group_27359	cd_2_group_25497
PDT000626831.1	PDS000053388.7	SAMN13262264	clinical	cd_8_group_27120	cd_4_group_27359	cd_2_group_25497
PDT000661885.1	PDS000053388.7	SAMN13841771	clinical	cd_8_group_27120	cd_4_group_27359	cd_2_group_25497
PDT000683369.1	PDS000053388.7	SAMN14111967	clinical	cd_8_group_27120	cd_4_group_27359	cd_2_group_25497
PDT000707985.1	PDS000053388.7	SAMN14342886	clinical	cd_8_group_27120	cd_4_group_27359	cd_2_group_25497
PDT000769199.1	PDS000053388.7	SAMN15325495	clinical	cd_8_group_27120	cd_4_group_27359	cd_2_group_25497
PDT000602412.1	PDS000011257.118	SAMN12993426	clinical	cd_8_group_27121	-	-
PDT000619490.1	PDS000011257.118	SAMN13152182	clinical	cd_8_group_27121	-	-
PDT000602426.1	PDS000078451.2	SAMN12993436	clinical	cd_8_group_27122	-	-
PDT000925792.1	PDS000078451.2	SAMN17180293	clinical	cd_8_group_27122	-	-
PDT000602430.1	PDS000020364.47	SAMN12993440	clinical	cd_8_group_27123	-	-
PDT000764380.1	PDS000020364.47	SAMN15222223	clinical	cd_8_group_27123	-	-
PDT001159648.1	PDS000020364.47	SAMN22503970	clinical	cd_8_group_27123	-	-
PDT000602447.1	PDS000018270.10	SAMN12993501	clinical	cd_8_group_27124	cd_4_group_27362	-
PDT000602449.1	PDS000018270.10	SAMN12993533	clinical	cd_8_group_27124	cd_4_group_27362	-
PDT001248863.1	PDS000031814.177	SAMN25870386	clinical	cd_8_group_27125	-	-
PDT000602452.1	PDS000031814.177	SAMN12993527	clinical	cd_8_group_27125	cd_4_group_27363	cd_2_group_25501
PDT001102102.1	PDS000031814.177	SAMN20523720	clinical	cd_8_group_27125	cd_4_group_27363	cd_2_group_25501
PDT001145946.1	PDS000031814.177	SAMN22069438	clinical	cd_8_group_27125	cd_4_group_27363	cd_2_group_25501
PDT001187927.1	PDS000031814.177	SAMN23552383	clinical	cd_8_group_27125	cd_4_group_27363	cd_2_group_25501
PDT001212904.1	PDS000031814.177	SAMN24468684	clinical	cd_8_group_27125	cd_4_group_27363	cd_2_group_25501
PDT001482394.1	PDS000031814.177	SAMN31663875	clinical	cd_8_group_27125	cd_4_group_27363	cd_2_group_25501
PDT000602459.1	PDS000032614.168	SAMN12993634	clinical	cd_8_group_27126	cd_4_group_27364	cd_2_group_25502
PDT000631619.1	PDS000032614.168	SAMN13340486	clinical	cd_8_group_27126	cd_4_group_27364	cd_2_group_25502
PDT000677863.1	PDS000032614.168	SAMN13991632	clinical	cd_8_group_27126	cd_4_group_27364	cd_2_group_25502
PDT000721750.1	PDS000032614.168	SAMN14588988	clinical	cd_8_group_27126	cd_4_group_27364	cd_2_group_25502
PDT000668591.2	PDS000055875.2	SAMN13901336	clinical	cd_8_group_27127	-	-
PDT000602492.1	PDS000055875.2	SAMN12993668	clinical	cd_8_group_27127	cd_4_group_27366	-
PDT000692240.1	PDS000055875.2	SAMN14247324	clinical	cd_8_group_27127	cd_4_group_27366	-
PDT000602533.1	PDS000001445.208	SAMN12993952	clinical	cd_8_group_27128	-	-
PDT001158201.2	PDS000001445.208	SAMN22443165	clinical	cd_8_group_27128	-	-
PDT001394056.1	PDS000052719.19	SAMN30398136	clinical	cd_8_group_27129	-	-
PDT001347832.1	PDS000052719.19	SAMN29376258	clinical	cd_8_group_27129	cd_4_group_27368	-
PDT001352857.1	PDS000052719.19	SAMN29507068	clinical	cd_8_group_27129	cd_4_group_27368	-
PDT001378044.1	PDS000052719.19	SAMN30121703	clinical	cd_8_group_27129	cd_4_group_27368	-
PDT001398565.1	PDS000052719.19	SAMN30501321	clinical	cd_8_group_27129	cd_4_group_27368	-
PDT000602537.1	PDS000052719.19	SAMN12993943	clinical	cd_8_group_27129	cd_4_group_27368	cd_2_group_25506
PDT000619208.1	PDS000052719.19	SAMN13148635	clinical	cd_8_group_27129	cd_4_group_27368	cd_2_group_25506
PDT000622613.1	PDS000052719.19	SAMN13174105	clinical	cd_8_group_27129	cd_4_group_27368	cd_2_group_25506
PDT001335013.1	PDS000052719.19	SAMN29198959	clinical	cd_8_group_27129	cd_4_group_27368	cd_2_group_25506
PDT001354158.1	PDS000052719.19	SAMN29573109	clinical	cd_8_group_27129	cd_4_group_27368	cd_2_group_25506
PDT001363560.1	PDS000052719.19	SAMN29795334	clinical	cd_8_group_27129	cd_4_group_27368	cd_2_group_25506
PDT001363984.1	PDS000052719.19	SAMN29807180	clinical	cd_8_group_27129	cd_4_group_27368	cd_2_group_25506
PDT001366623.1	PDS000052719.19	SAMN29869694	clinical	cd_8_group_27129	cd_4_group_27368	cd_2_group_25506
PDT001366781.1	PDS000052719.19	SAMN29877057	clinical	cd_8_group_27129	cd_4_group_27368	cd_2_group_25506
PDT001375145.1	PDS000052719.19	SAMN30065503	clinical	cd_8_group_27129	cd_4_group_27368	cd_2_group_25506
PDT001379058.1	PDS000052719.19	SAMN30135387	clinical	cd_8_group_27129	cd_4_group_27368	cd_2_group_25506
PDT001386489.1	PDS000052719.19	SAMN30274364	clinical	cd_8_group_27129	cd_4_group_27368	cd_2_group_25506
PDT001391118.1	PDS000052719.19	SAMN30349492	clinical	cd_8_group_27129	cd_4_group_27368	cd_2_group_25506
PDT001410653.1	PDS000052719.19	SAMN30689669	clinical	cd_8_group_27129	cd_4_group_27368	cd_2_group_25506
PDT001785930.1	PDS000052719.19	SAMN35802855	clinical	cd_8_group_27129	cd_4_group_27368	cd_2_group_51574
PDT001790809.1	PDS000052719.19	SAMN35989753	clinical	cd_8_group_27129	cd_4_group_27368	cd_2_group_51574
PDT001791797.1	PDS000052719.19	SAMN36000536	environmental/other	cd_8_group_27129	cd_4_group_27368	cd_2_group_51671
PDT001791825.1	PDS000052719.19	SAMN36000538	environmental/other	cd_8_group_27129	cd_4_group_27368	cd_2_group_51671
PDT001791826.1	PDS000052719.19	SAMN36000537	environmental/other	cd_8_group_27129	cd_4_group_27368	cd_2_group_51671
PDT000048710.3	PDS000030809.1	SAMN03285121	environmental/other	cd_8_group_2713	cd_4_group_2590	cd_2_group_2293
PDT000092996.2	PDS000030809.1	SAMN03702150	environmental/other	cd_8_group_2713	cd_4_group_2590	cd_2_group_2293
PDT000602550.1	PDS000029000.101	SAMN12993956	clinical	cd_8_group_27130	-	-
PDT001079062.1	PDS000029000.101	SAMN19924332	clinical	cd_8_group_27130	-	-
PDT001424494.1	PDS000026970.894	SAMN30921637	clinical	cd_8_group_27131	-	-
PDT000602551.1	PDS000026970.894	SAMN12993964	clinical	cd_8_group_27131	cd_4_group_27369	-
PDT001726663.1	PDS000026970.894	SAMN34999654	clinical	cd_8_group_27131	cd_4_group_27369	-
PDT000602554.1	PDS000054361.1	SAMN12993962	clinical	cd_8_group_27132	-	-
PDT000643758.1	PDS000054361.1	SAMN13541506	environmental/other	cd_8_group_27132	-	-
PDT000602573.1	PDS000013868.493	SAMN12994551	clinical	cd_8_group_27133	cd_4_group_27371	-
PDT001363237.1	PDS000013868.493	SAMN29794785	clinical	cd_8_group_27133	cd_4_group_27371	-
PDT000762220.1	PDS000029636.799	SAMN15187488	clinical	cd_8_group_27134	-	-
PDT000880459.1	PDS000029636.799	SAMN16676911	clinical	cd_8_group_27134	-	-
PDT001876543.1	PDS000029636.799	SAMN37312431	clinical	cd_8_group_27134	-	-
PDT000602579.1	PDS000029636.799	SAMN12994550	clinical	cd_8_group_27134	cd_4_group_27372	-
PDT000653248.1	PDS000029636.799	SAMN13709124	clinical	cd_8_group_27134	cd_4_group_27372	-
PDT001941307.1	PDS000029636.799	SAMN37846738	clinical	cd_8_group_27134	cd_4_group_27372	-
PDT000887913.1	PDS000029636.799	SAMN16727774	clinical	cd_8_group_27134	cd_4_group_27372	cd_2_group_33120
PDT001488240.1	PDS000029636.799	SAMN31783216	clinical	cd_8_group_27134	cd_4_group_27372	cd_2_group_33120
PDT000897530.1	PDS000029636.799	SAMN16876394	clinical	cd_8_group_27134	cd_4_group_27372	cd_2_group_33473
PDT001382168.1	PDS000029636.799	SAMN30216136	clinical	cd_8_group_27134	cd_4_group_27372	cd_2_group_33473
PDT000602580.1	PDS000056628.2	SAMN12994553	clinical	cd_8_group_27135	-	-
PDT001514878.1	PDS000056628.2	SAMN32075192	clinical	cd_8_group_27135	-	-
PDT000602616.1	PDS000026825.385	SAMN12994571	clinical	cd_8_group_27136	cd_4_group_27374	cd_2_group_25509
PDT000629278.1	PDS000026825.385	SAMN13292698	environmental/other	cd_8_group_27136	cd_4_group_27374	cd_2_group_25509
PDT000602622.1	PDS000054158.2	SAMN12994573	clinical	cd_8_group_27137	-	-
PDT000639823.1	PDS000054158.2	SAMN13480528	clinical	cd_8_group_27137	-	-
PDT000602631.1	PDS000085033.371	SAMN12994582	clinical	cd_8_group_27138	cd_4_group_27375	cd_2_group_25510
PDT001434545.1	PDS000085033.371	SAMN31023409	clinical	cd_8_group_27138	cd_4_group_27375	cd_2_group_25510
PDT000817667.1	PDS000089910.537	SAMN15879612	clinical	cd_8_group_27139	-	-
PDT000602667.1	PDS000089910.537	SAMN12993623	environmental/other	cd_8_group_27139	cd_4_group_27376	-
PDT001029116.1	PDS000089910.537	SAMN19195815	environmental/other	cd_8_group_27139	cd_4_group_27376	cd_2_group_36660
PDT001109301.1	PDS000089910.537	SAMN20776122	environmental/other	cd_8_group_27139	cd_4_group_27376	cd_2_group_36660
PDT001125067.1	PDS000089910.537	SAMN21250523	environmental/other	cd_8_group_27139	cd_4_group_27376	cd_2_group_36660
PDT001136804.1	PDS000089910.537	SAMN21582186	environmental/other	cd_8_group_27139	cd_4_group_27376	cd_2_group_36660
PDT001175733.1	PDS000089910.537	SAMN23176155	environmental/other	cd_8_group_27139	cd_4_group_27376	cd_2_group_36660
PDT000995723.1	PDS000089910.537	SAMN18578845	environmental/other	cd_8_group_27139	cd_4_group_37807	cd_2_group_35765
PDT001278784.1	PDS000089910.537	SAMN27186085	environmental/other	cd_8_group_27139	cd_4_group_37807	cd_2_group_35765
PDT000048711.3	PDS000032705.1071	SAMN03285091	environmental/other	cd_8_group_2714	cd_4_group_2591	cd_2_group_2294
PDT000078769.2	PDS000032705.1071	SAMN03838240	environmental/other	cd_8_group_2714	cd_4_group_2591	cd_2_group_2294
PDT000602668.1	PDS000122792.4	SAMN12993628	environmental/other	cd_8_group_27140	-	-
PDT001786491.1	PDS000122792.4	SAMN35820158	environmental/other	cd_8_group_27140	-	-
PDT001475557.1	PDS000122792.4	SAMN31592653	environmental/other	cd_8_group_27140	cd_4_group_49415	-
PDT001739586.1	PDS000122792.4	SAMN35136507	environmental/other	cd_8_group_27140	cd_4_group_49415	-
PDT000602687.1	PDS000054626.19	SAMN12994664	clinical	cd_8_group_27141	-	-
PDT000648232.1	PDS000054626.19	SAMN13634699	clinical	cd_8_group_27141	-	-
PDT001070501.1	PDS000054626.19	SAMN19712050	clinical	cd_8_group_27141	-	-
PDT001103265.1	PDS000054626.19	SAMN20571341	clinical	cd_8_group_27141	-	-
PDT001450381.1	PDS000054626.19	SAMN31242734	clinical	cd_8_group_27141	-	-
PDT002011159.1	PDS000054626.19	SAMN38502329	clinical	cd_8_group_27141	-	-
PDT000863912.1	PDS000054626.19	SAMN16486142	clinical	cd_8_group_27141	cd_4_group_34575	-
PDT001768825.1	PDS000054626.19	SAMN35624214	clinical	cd_8_group_27141	cd_4_group_34575	-
PDT001149668.1	PDS000054626.19	SAMN22234110	clinical	cd_8_group_27141	cd_4_group_34575	cd_2_group_39827
PDT001232038.1	PDS000054626.19	SAMN25287829	clinical	cd_8_group_27141	cd_4_group_34575	cd_2_group_39827
PDT001252310.1	PDS000054626.19	SAMN26028914	clinical	cd_8_group_27141	cd_4_group_34575	cd_2_group_39827
PDT000602688.1	PDS000053284.6	SAMN12994679	clinical	cd_8_group_27142	cd_4_group_27378	cd_2_group_25511
PDT000625058.1	PDS000053284.6	SAMN13226876	clinical	cd_8_group_27142	cd_4_group_27378	cd_2_group_25511
PDT000643175.1	PDS000053284.6	SAMN13528530	clinical	cd_8_group_27142	cd_4_group_27378	cd_2_group_25511
PDT000677377.1	PDS000053284.6	SAMN13977823	clinical	cd_8_group_27142	cd_4_group_27378	cd_2_group_25511
PDT000705821.1	PDS000053284.6	SAMN14290058	clinical	cd_8_group_27142	cd_4_group_27378	cd_2_group_25511
PDT000705826.1	PDS000053284.6	SAMN14290056	clinical	cd_8_group_27142	cd_4_group_27378	cd_2_group_25511
PDT000991478.1	PDS000053284.6	SAMN18515033	clinical	cd_8_group_27142	cd_4_group_27378	cd_2_group_25511
PDT001029112.1	PDS000053284.6	SAMN19195353	clinical	cd_8_group_27142	cd_4_group_27378	cd_2_group_25511
PDT000602689.1	PDS000089910.537	SAMN12993616	environmental/other	cd_8_group_27143	-	-
PDT001136792.1	PDS000089910.537	SAMN21582154	environmental/other	cd_8_group_27143	-	-
PDT000602756.1	PDS000127718.164	SAMN12994813	clinical	cd_8_group_27144	cd_4_group_27379	cd_2_group_25515
PDT000621091.1	PDS000127718.164	SAMN13169359	clinical	cd_8_group_27144	cd_4_group_27379	cd_2_group_25515
PDT000627579.1	PDS000127718.164	SAMN13279611	clinical	cd_8_group_27144	cd_4_group_27379	cd_2_group_25515
PDT000687061.1	PDS000127718.164	SAMN14122051	clinical	cd_8_group_27144	cd_4_group_27379	cd_2_group_25515
PDT000602763.1	PDS000056533.2	SAMN12994840	clinical	cd_8_group_27145	cd_4_group_27381	-
PDT000679680.1	PDS000056533.2	SAMN14069019	clinical	cd_8_group_27145	cd_4_group_27381	-
PDT000602796.1	PDS000084711.225	SAMN12994931	clinical	cd_8_group_27146	cd_4_group_27384	cd_2_group_25518
PDT001614605.1	PDS000084711.225	SAMN32756994	clinical	cd_8_group_27146	cd_4_group_27384	cd_2_group_25518
PDT001614776.1	PDS000084711.225	SAMN32756984	clinical	cd_8_group_27146	cd_4_group_27384	cd_2_group_25518
PDT000602799.1	PDS000028192.862	SAMN12994965	clinical	cd_8_group_27147	cd_4_group_27385	cd_2_group_25519
PDT000602823.1	PDS000028192.862	SAMN12994997	clinical	cd_8_group_27147	cd_4_group_27385	cd_2_group_25519
PDT001022115.1	PDS000028192.862	SAMN19056303	environmental/other	cd_8_group_27147	cd_4_group_27385	cd_2_group_36546
PDT001348272.1	PDS000028192.862	SAMN29388273	clinical	cd_8_group_27147	cd_4_group_27385	cd_2_group_36546
PDT001528302.1	PDS000028192.862	SAMN32249040	clinical	cd_8_group_27147	cd_4_group_27385	cd_2_group_36546
PDT000602806.1	PDS000054020.2	SAMN12994968	clinical	cd_8_group_27148	cd_4_group_27386	cd_2_group_25520
PDT000636580.1	PDS000054020.2	SAMN13389793	clinical	cd_8_group_27148	cd_4_group_27386	cd_2_group_25520
PDT000602820.1	PDS000030237.1231	SAMN12994996	clinical	cd_8_group_27149	cd_4_group_27387	cd_2_group_25521
PDT000602825.1	PDS000030237.1231	SAMN12994995	clinical	cd_8_group_27149	cd_4_group_27387	cd_2_group_25521
PDT000048712.3	PDS000031387.2	SAMN03285093	environmental/other	cd_8_group_2715	cd_4_group_2592	-
PDT000085096.2	PDS000031387.2	SAMN03769224	environmental/other	cd_8_group_2715	cd_4_group_2592	-
PDT000602830.1	PDS000054549.2	SAMN12995057	clinical	cd_8_group_27150	-	-
PDT000646776.1	PDS000054549.2	SAMN13615127	clinical	cd_8_group_27150	-	-
PDT000608039.1	PDS000089910.537	SAMN13031046	environmental/other	cd_8_group_27151	-	-
PDT000669525.3	PDS000089910.537	SAMN13920691	environmental/other	cd_8_group_27151	-	-
PDT000602833.1	PDS000089910.537	SAMN12995082	environmental/other	cd_8_group_27151	cd_4_group_27389	-
PDT000644802.1	PDS000089910.537	SAMN13556159	environmental/other	cd_8_group_27151	cd_4_group_27389	cd_2_group_26866
PDT000644803.1	PDS000089910.537	SAMN13556158	environmental/other	cd_8_group_27151	cd_4_group_27389	cd_2_group_26866
PDT000602850.1	PDS000089910.537	SAMN12995169	environmental/other	cd_8_group_27152	cd_4_group_27390	-
PDT000671495.1	PDS000089910.537	SAMN13930078	environmental/other	cd_8_group_27152	cd_4_group_27390	-
PDT000662134.1	PDS000051717.19	SAMN13852986	clinical	cd_8_group_27153	-	-
PDT000605068.1	PDS000051717.19	SAMN13021825	clinical	cd_8_group_27153	cd_4_group_27391	-
PDT001456863.1	PDS000051717.19	SAMN31390397	clinical	cd_8_group_27153	cd_4_group_27391	-
PDT000602916.1	PDS000051717.19	SAMN12995298	clinical	cd_8_group_27153	cd_4_group_27391	cd_2_group_25523
PDT000602917.1	PDS000051717.19	SAMN12995227	clinical	cd_8_group_27153	cd_4_group_27391	cd_2_group_25523
PDT000607977.1	PDS000051717.19	SAMN13030263	clinical	cd_8_group_27153	cd_4_group_27391	cd_2_group_25523
PDT000611551.1	PDS000051717.19	SAMN13057439	clinical	cd_8_group_27153	cd_4_group_27391	cd_2_group_25523
PDT000616835.1	PDS000051717.19	SAMN13091856	clinical	cd_8_group_27153	cd_4_group_27391	cd_2_group_25523
PDT000616836.1	PDS000051717.19	SAMN13091847	clinical	cd_8_group_27153	cd_4_group_27391	cd_2_group_25523
PDT000617160.1	PDS000051717.19	SAMN13106235	clinical	cd_8_group_27153	cd_4_group_27391	cd_2_group_25523
PDT000617248.1	PDS000051717.19	SAMN13107886	clinical	cd_8_group_27153	cd_4_group_27391	cd_2_group_25523
PDT000617980.1	PDS000051717.19	SAMN13115449	clinical	cd_8_group_27153	cd_4_group_27391	cd_2_group_25523
PDT000620168.1	PDS000051717.19	SAMN13153798	clinical	cd_8_group_27153	cd_4_group_27391	cd_2_group_25523
PDT000627044.1	PDS000051717.19	SAMN13264602	clinical	cd_8_group_27153	cd_4_group_27391	cd_2_group_25523
PDT000627087.1	PDS000051717.19	SAMN13264622	clinical	cd_8_group_27153	cd_4_group_27391	cd_2_group_25523
PDT000646027.1	PDS000051717.19	SAMN13575652	clinical	cd_8_group_27153	cd_4_group_27391	cd_2_group_25523
PDT000649007.1	PDS000051717.19	SAMN13656464	clinical	cd_8_group_27153	cd_4_group_27391	cd_2_group_25523
PDT000653116.1	PDS000051717.19	SAMN13708960	clinical	cd_8_group_27153	cd_4_group_27391	cd_2_group_25523
PDT000655545.1	PDS000051717.19	SAMN13740852	clinical	cd_8_group_27153	cd_4_group_27391	cd_2_group_25523
PDT000657024.1	PDS000051717.19	SAMN13795882	clinical	cd_8_group_27153	cd_4_group_27391	cd_2_group_25523
PDT000661878.1	PDS000051717.19	SAMN13841745	clinical	cd_8_group_27153	cd_4_group_27391	cd_2_group_25523
PDT000662043.1	PDS000051717.19	SAMN13851769	clinical	cd_8_group_27153	cd_4_group_27391	cd_2_group_25523
PDT000662045.1	PDS000051717.19	SAMN13851747	clinical	cd_8_group_27153	cd_4_group_27391	cd_2_group_25523
PDT000669129.1	PDS000051717.19	SAMN13910233	clinical	cd_8_group_27153	cd_4_group_27391	cd_2_group_25523
PDT000671650.1	PDS000051717.19	SAMN13932491	clinical	cd_8_group_27153	cd_4_group_27391	cd_2_group_25523
PDT000708174.1	PDS000051717.19	SAMN14350217	clinical	cd_8_group_27153	cd_4_group_27391	cd_2_group_25523
PDT000602946.1	PDS000002867.1007	SAMN12995425	clinical	cd_8_group_27154	cd_4_group_27393	cd_2_group_25526
PDT000602947.1	PDS000002867.1007	SAMN12995439	clinical	cd_8_group_27154	cd_4_group_27393	cd_2_group_25526
PDT000602952.1	PDS000031370.30	SAMN12995436	clinical	cd_8_group_27155	-	-
PDT001222450.1	PDS000031370.30	SAMN24926277	clinical	cd_8_group_27155	-	-
PDT001456035.1	PDS000031370.30	SAMN31356090	clinical	cd_8_group_27155	-	-
PDT001472805.1	PDS000031370.30	SAMN31556998	clinical	cd_8_group_27155	-	-
PDT001851192.1	PDS000031370.30	SAMN36984701	clinical	cd_8_group_27155	-	-
PDT001941487.1	PDS000031370.30	SAMN37847801	clinical	cd_8_group_27155	-	-
PDT001983432.1	PDS000031370.30	SAMN38227999	clinical	cd_8_group_27155	-	-
PDT000631319.1	PDS000031370.30	SAMN13336722	clinical	cd_8_group_27155	cd_4_group_28405	-
PDT001488237.1	PDS000031370.30	SAMN31783087	clinical	cd_8_group_27155	cd_4_group_28405	-
PDT001523292.1	PDS000031370.30	SAMN32164215	clinical	cd_8_group_27155	cd_4_group_50218	cd_2_group_48597
PDT001649775.1	PDS000031370.30	SAMN33565095	clinical	cd_8_group_27155	cd_4_group_50218	cd_2_group_48597
PDT000603010.1	PDS000030237.1231	SAMN12995773	clinical	cd_8_group_27156	cd_4_group_27394	cd_2_group_25528
PDT000603019.1	PDS000030237.1231	SAMN12995774	clinical	cd_8_group_27156	cd_4_group_27394	cd_2_group_25528
PDT000603108.1	PDS000042887.4	SAMN12995236	clinical	cd_8_group_27157	cd_4_group_27396	cd_2_group_25531
PDT000603962.1	PDS000042887.4	SAMN13002686	clinical	cd_8_group_27157	cd_4_group_27396	cd_2_group_25531
PDT000930231.1	PDS000051785.5	SAMN17265885	clinical	cd_8_group_27158	-	-
PDT001072310.1	PDS000051785.5	SAMN19764363	clinical	cd_8_group_27158	-	-
PDT001131719.1	PDS000051785.5	SAMN19958340	environmental/other	cd_8_group_27158	-	-
PDT000603135.1	PDS000051785.5	SAMN12995306	clinical	cd_8_group_27158	cd_4_group_27399	cd_2_group_25535
PDT000603950.1	PDS000051785.5	SAMN13002646	clinical	cd_8_group_27158	cd_4_group_27399	cd_2_group_25535
PDT000603145.1	PDS000051776.1	SAMN12995353	clinical	cd_8_group_27159	cd_4_group_27400	cd_2_group_25536
PDT000603980.1	PDS000051776.1	SAMN13002658	clinical	cd_8_group_27159	cd_4_group_27400	cd_2_group_25536
PDT000048714.3	PDS000031385.1	SAMN03285118	environmental/other	cd_8_group_2716	cd_4_group_2593	cd_2_group_2295
PDT000093032.2	PDS000031385.1	SAMN03702125	environmental/other	cd_8_group_2716	cd_4_group_2593	cd_2_group_2295
PDT000603146.1	PDS000051724.3	SAMN12995343	clinical	cd_8_group_27160	cd_4_group_27401	cd_2_group_25537
PDT000612109.1	PDS000051724.3	SAMN13064247	clinical	cd_8_group_27160	cd_4_group_27401	cd_2_group_25537
PDT000645837.1	PDS000051724.3	SAMN13564949	clinical	cd_8_group_27160	cd_4_group_27401	cd_2_group_25537
PDT000603152.1	PDS000051718.1	SAMN12995326	clinical	cd_8_group_27161	cd_4_group_27402	cd_2_group_25539
PDT000603180.1	PDS000051718.1	SAMN12995376	clinical	cd_8_group_27161	cd_4_group_27402	cd_2_group_25539
PDT000603172.1	PDS000077468.3	SAMN12995366	clinical	cd_8_group_27162	cd_4_group_27403	cd_2_group_25540
PDT000605168.1	PDS000077468.3	SAMN13021947	clinical	cd_8_group_27162	cd_4_group_27403	cd_2_group_25540
PDT000603173.1	PDS000051780.4	SAMN12995368	clinical	cd_8_group_27163	cd_4_group_27404	cd_2_group_25541
PDT000603921.1	PDS000051780.4	SAMN13002614	clinical	cd_8_group_27163	cd_4_group_27404	cd_2_group_25541
PDT000605145.1	PDS000051780.4	SAMN13021927	clinical	cd_8_group_27163	cd_4_group_27404	cd_2_group_25541
PDT000610317.1	PDS000051780.4	SAMN13050931	clinical	cd_8_group_27163	cd_4_group_27404	cd_2_group_25541
PDT000625260.1	PDS000051780.4	SAMN13237890	clinical	cd_8_group_27163	cd_4_group_27404	cd_2_group_25541
PDT000603193.1	PDS000125104.48	SAMN12995401	clinical	cd_8_group_27164	cd_4_group_27406	cd_2_group_25543
PDT000618632.1	PDS000125104.48	SAMN13118812	clinical	cd_8_group_27164	cd_4_group_27406	cd_2_group_25543
PDT000625015.1	PDS000125104.48	SAMN13226657	clinical	cd_8_group_27164	cd_4_group_27406	cd_2_group_25543
PDT000603278.1	PDS000026762.91	SAMN12999438	clinical	cd_8_group_27165	cd_4_group_27408	cd_2_group_25544
PDT000615261.1	PDS000026762.91	SAMN13067097	clinical	cd_8_group_27165	cd_4_group_27408	cd_2_group_25544
PDT000603290.1	PDS000002187.66	SAMN12999445	clinical	cd_8_group_27166	cd_4_group_27409	-
PDT001765429.1	PDS000002187.66	SAMN35530168	clinical	cd_8_group_27166	cd_4_group_27409	-
PDT000603291.1	PDS000027978.250	SAMN12999442	clinical	cd_8_group_27167	cd_4_group_27410	-
PDT001953420.1	PDS000027978.250	SAMN37981054	clinical	cd_8_group_27167	cd_4_group_27410	-
PDT000603304.1	PDS000027938.191	SAMN12999530	clinical	cd_8_group_27168	cd_4_group_27412	-
PDT001167035.1	PDS000027938.191	SAMN22824370	clinical	cd_8_group_27168	cd_4_group_27412	cd_2_group_40361
PDT001948125.1	PDS000027938.191	SAMN37883191	clinical	cd_8_group_27168	cd_4_group_27412	cd_2_group_40361
PDT000603306.1	PDS000085033.371	SAMN12999532	clinical	cd_8_group_27169	-	-
PDT001650103.1	PDS000085033.371	SAMN33569399	clinical	cd_8_group_27169	-	-
PDT000048718.3	PDS000029725.167	SAMN03285090	environmental/other	cd_8_group_2717	cd_4_group_2594	cd_2_group_2296
PDT000050640.2	PDS000029725.167	SAMN03272219	environmental/other	cd_8_group_2717	cd_4_group_2594	cd_2_group_2296
PDT000050654.2	PDS000029725.167	SAMN03272226	environmental/other	cd_8_group_2717	cd_4_group_2594	cd_2_group_2296
PDT000603316.1	PDS000052007.8	SAMN12999632	clinical	cd_8_group_27170	-	-
PDT000609582.1	PDS000052007.8	SAMN13041507	clinical	cd_8_group_27170	-	-
PDT000603324.1	PDS000026970.894	SAMN12999663	clinical	cd_8_group_27171	cd_4_group_27415	cd_2_group_25547
PDT000609583.1	PDS000026970.894	SAMN13041527	clinical	cd_8_group_27171	cd_4_group_27415	cd_2_group_25547
PDT000603388.1	PDS000053318.2	SAMN12999697	clinical	cd_8_group_27172	cd_4_group_27419	cd_2_group_25549
PDT000624809.1	PDS000053318.2	SAMN13221683	clinical	cd_8_group_27172	cd_4_group_27419	cd_2_group_25549
PDT001611491.1	PDS000053318.2	SAMN33228570	clinical	cd_8_group_27172	cd_4_group_27419	cd_2_group_25549
PDT000603391.1	PDS000051749.1	SAMN12999695	clinical	cd_8_group_27173	cd_4_group_27420	cd_2_group_25550
PDT000603392.1	PDS000051749.1	SAMN12999693	clinical	cd_8_group_27173	cd_4_group_27420	cd_2_group_25550
PDT000603426.1	PDS000112666.114	SAMN13000100	environmental/other	cd_8_group_27174	-	-
PDT001345829.1	PDS000112666.114	SAMEA8571425	NULL	cd_8_group_27174	-	-
PDT000603435.1	PDS000013853.279	SAMN13000118	environmental/other	cd_8_group_27175	cd_4_group_27422	cd_2_group_25552
PDT000849526.1	PDS000013853.279	SAMN16283551	clinical	cd_8_group_27175	cd_4_group_27422	cd_2_group_25552
PDT000603439.1	PDS000092658.5	SAMN13000111	clinical	cd_8_group_27176	cd_4_group_27423	-
PDT001113179.1	PDS000092658.5	SAMN20863319	clinical	cd_8_group_27176	cd_4_group_27423	cd_2_group_38536
PDT001717477.1	PDS000092658.5	SAMN34536409	clinical	cd_8_group_27176	cd_4_group_27423	cd_2_group_38536
PDT001912945.1	PDS000092658.5	SAMN37663489	clinical	cd_8_group_27176	cd_4_group_27423	cd_2_group_38536
PDT000603450.1	PDS000089910.537	SAMN13000273	environmental/other	cd_8_group_27177	cd_4_group_27424	cd_2_group_25553
PDT000603453.1	PDS000089910.537	SAMN13000274	environmental/other	cd_8_group_27177	cd_4_group_27424	cd_2_group_25553
PDT000603454.1	PDS000031803.187	SAMN13000271	environmental/other	cd_8_group_27178	-	-
PDT001488752.1	PDS000031803.187	SAMN31788864	environmental/other	cd_8_group_27178	-	-
PDT000603467.1	PDS000065508.5	SAMN13000311	clinical	cd_8_group_27179	-	-
PDT000787470.1	PDS000065508.5	SAMN15521846	clinical	cd_8_group_27179	-	-
PDT000135446.3	PDS000028048.278	SAMN05284025	environmental/other	cd_8_group_2718	-	-
PDT000144727.2	PDS000028048.278	SAMN05596777	environmental/other	cd_8_group_2718	-	-
PDT000156410.2	PDS000028048.278	SAMN05965123	environmental/other	cd_8_group_2718	-	-
PDT000172247.2	PDS000028048.278	SAMN06033941	environmental/other	cd_8_group_2718	-	-
PDT000185825.2	PDS000028048.278	SAMN06110582	environmental/other	cd_8_group_2718	-	-
PDT000186839.2	PDS000028048.278	SAMN06175323	environmental/other	cd_8_group_2718	-	-
PDT000187229.2	PDS000028048.278	SAMN06270101	environmental/other	cd_8_group_2718	-	-
PDT000244397.2	PDS000028048.278	SAMN07525958	environmental/other	cd_8_group_2718	-	-
PDT000254288.2	PDS000028048.278	SAMN07788969	clinical	cd_8_group_2718	-	-
PDT000271384.2	PDS000028048.278	SAMN08169317	environmental/other	cd_8_group_2718	-	-
PDT000285407.2	PDS000028048.278	SAMN08472589	environmental/other	cd_8_group_2718	-	-
PDT000300952.2	PDS000028048.278	SAMN08823498	clinical	cd_8_group_2718	-	-
PDT000307985.2	PDS000028048.278	SAMN08967073	environmental/other	cd_8_group_2718	-	-
PDT000309864.2	PDS000028048.278	SAMN08995938	environmental/other	cd_8_group_2718	-	-
PDT000310316.2	PDS000028048.278	SAMN09000952	clinical	cd_8_group_2718	-	-
PDT000464319.1	PDS000028048.278	SAMN10887251	environmental/other	cd_8_group_2718	-	-
PDT000473661.1	PDS000028048.278	SAMN11056957	clinical	cd_8_group_2718	-	-
PDT000631598.1	PDS000028048.278	SAMN13340461	clinical	cd_8_group_2718	-	-
PDT001610109.1	PDS000028048.278	SAMN33210026	clinical	cd_8_group_2718	-	-
PDT001837452.1	PDS000028048.278	SAMN33616933	environmental/other	cd_8_group_2718	-	-
PDT000215908.2	PDS000028048.278	SAMN07193961	environmental/other	cd_8_group_2718	cd_4_group_10737	cd_2_group_9736
PDT000281088.2	PDS000028048.278	SAMN08362350	environmental/other	cd_8_group_2718	cd_4_group_10737	cd_2_group_9736
PDT000221469.2	PDS000028048.278	SAMN07283965	environmental/other	cd_8_group_2718	cd_4_group_11023	-
PDT000391174.1	PDS000028048.278	SAMN10240972	clinical	cd_8_group_2718	cd_4_group_11023	-
PDT000225254.2	PDS000028048.278	SAMN07349613	environmental/other	cd_8_group_2718	cd_4_group_11249	-
PDT000360816.1	PDS000028048.278	SAMN09788142	clinical	cd_8_group_2718	cd_4_group_11249	-
PDT000268151.2	PDS000028048.278	SAMN08114399	environmental/other	cd_8_group_2718	cd_4_group_13823	-
PDT000356755.1	PDS000028048.278	SAMN09756629	environmental/other	cd_8_group_2718	cd_4_group_13823	-
PDT000381614.1	PDS000028048.278	SAMN10094152	clinical	cd_8_group_2718	cd_4_group_13823	cd_2_group_18268
PDT000954496.1	PDS000028048.278	SAMN17868391	environmental/other	cd_8_group_2718	cd_4_group_13823	cd_2_group_18268
PDT000800141.1	PDS000028048.278	SAMN15690296	environmental/other	cd_8_group_2718	cd_4_group_13823	cd_2_group_30964
PDT000834672.1	PDS000028048.278	SAMN16111961	environmental/other	cd_8_group_2718	cd_4_group_13823	cd_2_group_30964
PDT000546021.1	PDS000028048.278	SAMN12307508	environmental/other	cd_8_group_2718	cd_4_group_25309	cd_2_group_23577
PDT001106497.1	PDS000028048.278	SAMN20689209	clinical	cd_8_group_2718	cd_4_group_25309	cd_2_group_23577
PDT001817388.1	PDS000028048.278	SAMN36451957	clinical	cd_8_group_2718	cd_4_group_25309	cd_2_group_23577
PDT000114548.2	PDS000028048.278	SAMN04550936	environmental/other	cd_8_group_2718	cd_4_group_2595	-
PDT000532141.1	PDS000028048.278	SAMN12108911	clinical	cd_8_group_2718	cd_4_group_2595	-
PDT001837443.1	PDS000028048.278	SAMN33616941	environmental/other	cd_8_group_2718	cd_4_group_2595	-
PDT000048726.3	PDS000028048.278	SAMN03285123	environmental/other	cd_8_group_2718	cd_4_group_2595	cd_2_group_2297
PDT000093911.2	PDS000028048.278	SAMN03787690	environmental/other	cd_8_group_2718	cd_4_group_2595	cd_2_group_2297
PDT000093912.2	PDS000028048.278	SAMN03787691	environmental/other	cd_8_group_2718	cd_4_group_2595	cd_2_group_2297
PDT000093913.2	PDS000028048.278	SAMN03787692	environmental/other	cd_8_group_2718	cd_4_group_2595	cd_2_group_2297
PDT000097428.2	PDS000028048.278	SAMN04337198	environmental/other	cd_8_group_2718	cd_4_group_5294	cd_2_group_4695
PDT000097429.2	PDS000028048.278	SAMN04337194	environmental/other	cd_8_group_2718	cd_4_group_5294	cd_2_group_4695
PDT000100826.2	PDS000028048.278	SAMN04277220	environmental/other	cd_8_group_2718	cd_4_group_5493	cd_2_group_4869
PDT000107312.2	PDS000028048.278	SAMN04450993	environmental/other	cd_8_group_2718	cd_4_group_5493	cd_2_group_4869
PDT000107313.2	PDS000028048.278	SAMN04450994	environmental/other	cd_8_group_2718	cd_4_group_5493	cd_2_group_4869
PDT000153143.2	PDS000028048.278	SAMN05928250	environmental/other	cd_8_group_2718	cd_4_group_7414	cd_2_group_6705
PDT000412126.1	PDS000028048.278	SAMN10461358	environmental/other	cd_8_group_2718	cd_4_group_7414	cd_2_group_6705
PDT000922824.1	PDS000028048.278	SAMN17150135	clinical	cd_8_group_2718	cd_4_group_7414	cd_2_group_6705
PDT000173357.2	PDS000028048.278	SAMN06033991	environmental/other	cd_8_group_2718	cd_4_group_8055	-
PDT000173370.2	PDS000028048.278	SAMN06033984	environmental/other	cd_8_group_2718	cd_4_group_8055	-
PDT000371828.1	PDS000028048.278	SAMN09952568	clinical	cd_8_group_2718	cd_4_group_8055	-
PDT000264822.2	PDS000028048.278	SAMN08028374	environmental/other	cd_8_group_2718	cd_4_group_8055	cd_2_group_12305
PDT000264827.2	PDS000028048.278	SAMN08028378	environmental/other	cd_8_group_2718	cd_4_group_8055	cd_2_group_12305
PDT000264833.2	PDS000028048.278	SAMN08028377	environmental/other	cd_8_group_2718	cd_4_group_8055	cd_2_group_12305
PDT000331808.1	PDS000028048.278	SAMN09435096	clinical	cd_8_group_2718	cd_4_group_8055	cd_2_group_16013
PDT000473484.1	PDS000028048.278	SAMN11052148	clinical	cd_8_group_2718	cd_4_group_8055	cd_2_group_16013
PDT000603469.1	PDS000035998.46	SAMN13000364	clinical	cd_8_group_27180	-	-
PDT001892671.1	PDS000035998.46	SAMN37492423	clinical	cd_8_group_27180	-	-
PDT000603542.1	PDS000032548.387	SAMN13000698	clinical	cd_8_group_27181	-	-
PDT001219027.1	PDS000032548.387	SAMN24745588	environmental/other	cd_8_group_27181	-	-
PDT001926937.1	PDS000032548.387	SAMN37805484	clinical	cd_8_group_27181	-	-
PDT000603543.1	PDS000028879.54	SAMN13000697	clinical	cd_8_group_27182	-	-
PDT000931705.1	PDS000028879.54	SAMN17298238	environmental/other	cd_8_group_27182	-	-
PDT000603547.1	PDS000061091.1	SAMN13000709	clinical	cd_8_group_27183	cd_4_group_27429	cd_2_group_25560
PDT000722058.1	PDS000061091.1	SAMN14596391	clinical	cd_8_group_27183	cd_4_group_27429	cd_2_group_25560
PDT000603571.1	PDS000158179.42	SAMN13000903	clinical	cd_8_group_27184	cd_4_group_27431	cd_2_group_25562
PDT000608554.1	PDS000158179.42	SAMN13032470	clinical	cd_8_group_27184	cd_4_group_27431	cd_2_group_25562
PDT001752485.1	PDS000158179.42	SAMN35332797	clinical	cd_8_group_27184	cd_4_group_52450	cd_2_group_51089
PDT001793853.1	PDS000158179.42	SAMN36076393	clinical	cd_8_group_27184	cd_4_group_52450	cd_2_group_51089
PDT000603587.1	PDS000052585.1	SAMN13000929	clinical	cd_8_group_27185	cd_4_group_27432	cd_2_group_25563
PDT000617638.1	PDS000052585.1	SAMN13108993	clinical	cd_8_group_27185	cd_4_group_27432	cd_2_group_25563
PDT000603588.1	PDS000048179.11	SAMN13000934	clinical	cd_8_group_27186	cd_4_group_27433	cd_2_group_25564
PDT000623748.1	PDS000048179.11	SAMN13191306	clinical	cd_8_group_27186	cd_4_group_27433	cd_2_group_25564
PDT000640308.1	PDS000048179.11	SAMN13494302	clinical	cd_8_group_27186	cd_4_group_27433	cd_2_group_25564
PDT000673708.1	PDS000048179.11	SAMN13958352	clinical	cd_8_group_27186	cd_4_group_27433	cd_2_group_25564
PDT000603617.1	PDS000020358.4	SAMN13002463	clinical	cd_8_group_27187	cd_4_group_27435	cd_2_group_25565
PDT000617866.1	PDS000020358.4	SAMN13112799	clinical	cd_8_group_27187	cd_4_group_27435	cd_2_group_25565
PDT000603619.1	PDS000029636.799	SAMN13002687	clinical	cd_8_group_27188	-	-
PDT000624763.1	PDS000029636.799	SAMN13221543	clinical	cd_8_group_27188	-	-
PDT000603624.1	PDS000002099.446	SAMN13002712	clinical	cd_8_group_27189	-	-
PDT000603625.1	PDS000002099.446	SAMN13002709	clinical	cd_8_group_27189	cd_4_group_27436	-
PDT001829043.1	PDS000002099.446	SAMN36714070	clinical	cd_8_group_27189	cd_4_group_27436	-
PDT000048786.2	PDS000003707.6	SAMN02844345	environmental/other	cd_8_group_2719	-	-
PDT000048764.2	PDS000003707.6	SAMN02844327	environmental/other	cd_8_group_2719	cd_4_group_2596	cd_2_group_2299
PDT000049672.3	PDS000003707.6	SAMN02844374	environmental/other	cd_8_group_2719	cd_4_group_2596	cd_2_group_2299
PDT000334131.2	PDS000003707.6	SAMN02845780	environmental/other	cd_8_group_2719	cd_4_group_2596	cd_2_group_2299
PDT000603626.1	PDS000076604.512	SAMN13002720	clinical	cd_8_group_27190	-	-
PDT000616865.1	PDS000076604.512	SAMN13092602	clinical	cd_8_group_27190	-	-
PDT000622742.1	PDS000076604.512	SAMN13175753	clinical	cd_8_group_27190	-	-
PDT000624747.1	PDS000076604.512	SAMN13221508	clinical	cd_8_group_27190	-	-
PDT000603627.1	PDS000076604.512	SAMN13002714	clinical	cd_8_group_27191	cd_4_group_27437	-
PDT000620924.1	PDS000076604.512	SAMN13167696	clinical	cd_8_group_27191	cd_4_group_27437	-
PDT000603648.1	PDS000011909.263	SAMN13002791	clinical	cd_8_group_27192	-	-
PDT000603655.1	PDS000011909.263	SAMN13002790	clinical	cd_8_group_27192	-	-
PDT000603652.1	PDS000052716.2	SAMN13002787	clinical	cd_8_group_27193	-	-
PDT000619475.1	PDS000052716.2	SAMN13152171	clinical	cd_8_group_27193	-	-
PDT000603665.1	PDS000030758.162	SAMN13002820	clinical	cd_8_group_27194	-	-
PDT000749503.1	PDS000030758.162	SAMN15048362	clinical	cd_8_group_27194	-	-
PDT000603666.1	PDS000032630.140	SAMN13002817	clinical	cd_8_group_27195	-	-
PDT000616877.1	PDS000032630.140	SAMN13092635	clinical	cd_8_group_27195	-	-
PDT000603669.1	PDS000001868.346	SAMN13002825	clinical	cd_8_group_27196	cd_4_group_27439	-
PDT000620047.1	PDS000001868.346	SAMN13152886	clinical	cd_8_group_27196	cd_4_group_27439	-
PDT000603674.1	PDS000002099.446	SAMN13002815	clinical	cd_8_group_27197	cd_4_group_27440	-
PDT000609630.1	PDS000002099.446	SAMN13041659	clinical	cd_8_group_27197	cd_4_group_27440	-
PDT000603678.1	PDS000052006.1	SAMN13002962	clinical	cd_8_group_27198	-	-
PDT000609620.1	PDS000052006.1	SAMN13041657	clinical	cd_8_group_27198	-	-
PDT000603701.1	PDS000054160.1	SAMN13003105	clinical	cd_8_group_27199	cd_4_group_27441	cd_2_group_25567
PDT000639867.1	PDS000054160.1	SAMN13480921	clinical	cd_8_group_27199	cd_4_group_27441	cd_2_group_25567
PDT000001678.6	PDS000001568.48	SAMN02345294	environmental/other	cd_8_group_272	-	-
PDT000001685.3	PDS000001568.48	SAMN02345304	environmental/other	cd_8_group_272	-	-
PDT000128319.2	PDS000001568.48	SAMN04572745	environmental/other	cd_8_group_272	-	-
PDT000417046.1	PDS000001568.48	SAMN10589454	environmental/other	cd_8_group_272	-	-
PDT001298202.1	PDS000001568.48	SAMN28041285	clinical	cd_8_group_272	-	-
PDT001486725.1	PDS000001568.48	SAMN31744341	environmental/other	cd_8_group_272	-	-
PDT001680392.1	PDS000001568.48	SAMN05800190	environmental/other	cd_8_group_272	-	-
PDT001962399.1	PDS000001568.48	SAMN38040057	environmental/other	cd_8_group_272	-	-
PDT000001680.6	PDS000001568.48	SAMN02345296	environmental/other	cd_8_group_272	cd_4_group_240	-
PDT000001681.3	PDS000001568.48	SAMN02345297	environmental/other	cd_8_group_272	cd_4_group_240	-
PDT000001690.3	PDS000001568.48	SAMN02345372	environmental/other	cd_8_group_272	cd_4_group_240	-
PDT000004335.3	PDS000001568.48	SAMN02345369	environmental/other	cd_8_group_272	cd_4_group_240	-
PDT000040629.3	PDS000001568.48	SAMN02345459	environmental/other	cd_8_group_272	cd_4_group_240	-
PDT000200169.2	PDS000001568.48	SAMN06671995	environmental/other	cd_8_group_272	cd_4_group_240	-
PDT000001669.6	PDS000001568.48	SAMN02345285	environmental/other	cd_8_group_272	cd_4_group_240	cd_2_group_204
PDT000001670.7	PDS000001568.48	SAMN02345286	environmental/other	cd_8_group_272	cd_4_group_240	cd_2_group_204
PDT000001671.5	PDS000001568.48	SAMN02345287	environmental/other	cd_8_group_272	cd_4_group_240	cd_2_group_204
PDT000001672.5	PDS000001568.48	SAMN02345288	environmental/other	cd_8_group_272	cd_4_group_240	cd_2_group_204
PDT000001673.6	PDS000001568.48	SAMN02345289	environmental/other	cd_8_group_272	cd_4_group_240	cd_2_group_204
PDT000001675.7	PDS000001568.48	SAMN02345291	environmental/other	cd_8_group_272	cd_4_group_240	cd_2_group_204
PDT000001676.6	PDS000001568.48	SAMN02345292	environmental/other	cd_8_group_272	cd_4_group_240	cd_2_group_204
PDT000001677.5	PDS000001568.48	SAMN02345293	environmental/other	cd_8_group_272	cd_4_group_240	cd_2_group_204
PDT000001684.3	PDS000001568.48	SAMN02345303	environmental/other	cd_8_group_272	cd_4_group_240	cd_2_group_204
PDT000001689.3	PDS000001568.48	SAMN02345350	environmental/other	cd_8_group_272	cd_4_group_240	cd_2_group_204
PDT000001692.3	PDS000001568.48	SAMN02345374	environmental/other	cd_8_group_272	cd_4_group_240	cd_2_group_204
PDT000001731.3	PDS000001568.48	SAMN02345375	environmental/other	cd_8_group_272	cd_4_group_240	cd_2_group_204
PDT000001738.3	PDS000001568.48	SAMN02345451	environmental/other	cd_8_group_272	cd_4_group_240	cd_2_group_204
PDT000003086.3	PDS000001568.48	SAMN02345361	environmental/other	cd_8_group_272	cd_4_group_240	cd_2_group_204
PDT000003087.3	PDS000001568.48	SAMN02345362	environmental/other	cd_8_group_272	cd_4_group_240	cd_2_group_204
PDT000003088.3	PDS000001568.48	SAMN02345363	environmental/other	cd_8_group_272	cd_4_group_240	cd_2_group_204
PDT000003089.3	PDS000001568.48	SAMN02345364	environmental/other	cd_8_group_272	cd_4_group_240	cd_2_group_204
PDT000003090.3	PDS000001568.48	SAMN02345365	environmental/other	cd_8_group_272	cd_4_group_240	cd_2_group_204
PDT000003091.3	PDS000001568.48	SAMN02345366	environmental/other	cd_8_group_272	cd_4_group_240	cd_2_group_204
PDT000003185.3	PDS000001568.48	SAMN02345370	environmental/other	cd_8_group_272	cd_4_group_240	cd_2_group_204
PDT000003257.3	PDS000001568.48	SAMN02345441	environmental/other	cd_8_group_272	cd_4_group_240	cd_2_group_204
PDT000003316.5	PDS000001568.48	SAMN02345450	environmental/other	cd_8_group_272	cd_4_group_240	cd_2_group_204
PDT000003550.3	PDS000001568.48	SAMN02345371	environmental/other	cd_8_group_272	cd_4_group_240	cd_2_group_204
PDT000003554.3	PDS000001568.48	SAMN02345440	environmental/other	cd_8_group_272	cd_4_group_240	cd_2_group_204
PDT000040947.3	PDS000001568.48	SAMN02345457	environmental/other	cd_8_group_272	cd_4_group_240	cd_2_group_204
PDT000040959.3	PDS000001568.48	SAMN02345458	environmental/other	cd_8_group_272	cd_4_group_240	cd_2_group_204
PDT000098802.2	PDS000001568.48	SAMN02847531	environmental/other	cd_8_group_272	cd_4_group_240	cd_2_group_204
PDT000206506.2	PDS000001568.48	SAMN02846280	environmental/other	cd_8_group_272	cd_4_group_240	cd_2_group_204
PDT001397464.1	PDS000001568.48	SAMN30487406	environmental/other	cd_8_group_272	cd_4_group_39580	-
PDT001086358.1	PDS000001568.48	SAMN20153889	environmental/other	cd_8_group_272	cd_4_group_39580	cd_2_group_37565
PDT001184067.1	PDS000001568.48	SAMN23416911	environmental/other	cd_8_group_272	cd_4_group_39580	cd_2_group_37565
PDT000048777.3	PDS000027385.16	SAMN02844344	environmental/other	cd_8_group_2720	cd_4_group_2597	cd_2_group_2301
PDT000048785.3	PDS000027385.16	SAMN02844334	environmental/other	cd_8_group_2720	cd_4_group_2597	cd_2_group_2301
PDT001004511.1	PDS000158179.42	SAMN18718137	clinical	cd_8_group_27200	cd_4_group_27442	-
PDT001315679.1	PDS000158179.42	SAMN27642746	clinical	cd_8_group_27200	cd_4_group_27442	-
PDT000603702.1	PDS000158179.42	SAMN13003104	clinical	cd_8_group_27200	cd_4_group_27442	cd_2_group_25568
PDT000627443.1	PDS000158179.42	SAMN13265200	environmental/other	cd_8_group_27200	cd_4_group_27442	cd_2_group_25568
PDT000820862.1	PDS000158179.42	SAMN15902325	clinical	cd_8_group_27200	cd_4_group_27442	cd_2_group_31471
PDT000830499.1	PDS000158179.42	SAMN16071439	clinical	cd_8_group_27200	cd_4_group_27442	cd_2_group_31471
PDT000848964.1	PDS000158179.42	SAMN16282598	clinical	cd_8_group_27200	cd_4_group_27442	cd_2_group_31471
PDT000891074.1	PDS000158179.42	SAMN16809695	clinical	cd_8_group_27200	cd_4_group_27442	cd_2_group_31471
PDT001436952.1	PDS000158179.42	SAMN31088694	clinical	cd_8_group_27200	cd_4_group_27442	cd_2_group_31471
PDT000888909.1	PDS000158179.42	SAMN16785229	clinical	cd_8_group_27200	cd_4_group_27442	cd_2_group_33162
PDT000922720.1	PDS000158179.42	SAMN17148635	clinical	cd_8_group_27200	cd_4_group_27442	cd_2_group_33162
PDT000908085.1	PDS000158179.42	SAMN17041260	environmental/other	cd_8_group_27200	cd_4_group_27442	cd_2_group_33752
PDT000950794.1	PDS000158179.42	SAMN17808979	clinical	cd_8_group_27200	cd_4_group_27442	cd_2_group_33752
PDT001113047.1	PDS000158179.42	SAMN20862074	clinical	cd_8_group_27200	cd_4_group_27442	cd_2_group_38529
PDT001113049.1	PDS000158179.42	SAMN20862076	clinical	cd_8_group_27200	cd_4_group_27442	cd_2_group_38529
PDT001121216.1	PDS000158179.42	SAMN21171238	environmental/other	cd_8_group_27200	cd_4_group_27442	cd_2_group_38529
PDT001122929.1	PDS000158179.42	SAMN21217035	clinical	cd_8_group_27200	cd_4_group_27442	cd_2_group_38529
PDT001141713.1	PDS000158179.42	SAMN21857766	clinical	cd_8_group_27200	cd_4_group_27442	cd_2_group_38529
PDT001143305.1	PDS000158179.42	SAMN21917080	clinical	cd_8_group_27200	cd_4_group_27442	cd_2_group_38529
PDT001146403.1	PDS000158179.42	SAMN22091731	clinical	cd_8_group_27200	cd_4_group_27442	cd_2_group_38529
PDT001150614.1	PDS000158179.42	SAMN22250611	clinical	cd_8_group_27200	cd_4_group_27442	cd_2_group_38529
PDT001161619.1	PDS000158179.42	SAMN22563063	clinical	cd_8_group_27200	cd_4_group_27442	cd_2_group_38529
PDT001175939.1	PDS000158179.42	SAMN23184452	clinical	cd_8_group_27200	cd_4_group_27442	cd_2_group_38529
PDT001207338.1	PDS000158179.42	SAMN24248251	clinical	cd_8_group_27200	cd_4_group_27442	cd_2_group_38529
PDT001379425.1	PDS000158179.42	SAMN30155467	clinical	cd_8_group_27200	cd_4_group_27442	cd_2_group_38529
PDT001491947.1	PDS000158179.42	SAMN31822893	environmental/other	cd_8_group_27200	cd_4_group_27442	cd_2_group_38529
PDT001524372.1	PDS000158179.42	SAMN32177122	clinical	cd_8_group_27200	cd_4_group_27442	cd_2_group_38529
PDT000822214.1	PDS000026606.153	SAMN15925946	clinical	cd_8_group_27201	-	-
PDT000603703.1	PDS000026606.153	SAMN13003102	clinical	cd_8_group_27201	cd_4_group_27443	cd_2_group_25569
PDT000627185.1	PDS000026606.153	SAMN13265347	clinical	cd_8_group_27201	cd_4_group_27443	cd_2_group_25569
PDT000603710.1	PDS000032632.151	SAMN13003122	clinical	cd_8_group_27202	-	-
PDT000927977.1	PDS000032632.151	SAMN17211608	clinical	cd_8_group_27202	-	-
PDT001674040.1	PDS000032632.151	SAMN33949436	clinical	cd_8_group_27202	-	-
PDT000603738.1	PDS000052146.1	SAMN13005557	clinical	cd_8_group_27203	cd_4_group_27444	cd_2_group_25571
PDT000611654.1	PDS000052146.1	SAMN13058965	clinical	cd_8_group_27203	cd_4_group_27444	cd_2_group_25571
PDT000603739.1	PDS000027864.44	SAMN13005560	clinical	cd_8_group_27204	cd_4_group_27445	cd_2_group_25572
PDT001085561.1	PDS000027864.44	SAMN20119534	clinical	cd_8_group_27204	cd_4_group_27445	cd_2_group_25572
PDT000603774.1	PDS000056562.1	SAMN12993902	clinical	cd_8_group_27205	-	-
PDT000681978.1	PDS000056562.1	SAMN13334308	environmental/other	cd_8_group_27205	-	-
PDT000603775.1	PDS000030237.1231	SAMN12993877	clinical	cd_8_group_27206	cd_4_group_27446	cd_2_group_25574
PDT000603776.1	PDS000030237.1231	SAMN12993878	clinical	cd_8_group_27206	cd_4_group_27446	cd_2_group_25574
PDT000603779.1	PDS000030237.1231	SAMN12993875	clinical	cd_8_group_27206	cd_4_group_27446	cd_2_group_25574
PDT000931725.1	PDS000030237.1231	SAMN17178311	clinical	cd_8_group_27206	cd_4_group_27446	cd_2_group_25574
PDT000931726.1	PDS000030237.1231	SAMN17178316	clinical	cd_8_group_27206	cd_4_group_27446	cd_2_group_25574
PDT000931727.1	PDS000030237.1231	SAMN17178325	clinical	cd_8_group_27206	cd_4_group_27446	cd_2_group_25574
PDT000931813.1	PDS000030237.1231	SAMN17178334	clinical	cd_8_group_27206	cd_4_group_27446	cd_2_group_25574
PDT000937861.1	PDS000030237.1231	SAMN17178297	clinical	cd_8_group_27206	cd_4_group_27446	cd_2_group_25574
PDT000953894.1	PDS000030237.1231	SAMN17833165	clinical	cd_8_group_27206	cd_4_group_27446	cd_2_group_25574
PDT000953896.1	PDS000030237.1231	SAMN17833154	clinical	cd_8_group_27206	cd_4_group_27446	cd_2_group_25574
PDT001007519.1	PDS000030237.1231	SAMN18743014	clinical	cd_8_group_27206	cd_4_group_27446	cd_2_group_25574
PDT001082098.1	PDS000030237.1231	SAMN18211032	environmental/other	cd_8_group_27206	cd_4_group_27446	cd_2_group_25574
PDT001082102.1	PDS000030237.1231	SAMN18211031	environmental/other	cd_8_group_27206	cd_4_group_27446	cd_2_group_25574
PDT001082110.1	PDS000030237.1231	SAMN18211036	environmental/other	cd_8_group_27206	cd_4_group_27446	cd_2_group_25574
PDT001082114.1	PDS000030237.1231	SAMN18211037	environmental/other	cd_8_group_27206	cd_4_group_27446	cd_2_group_25574
PDT001082119.1	PDS000030237.1231	SAMN18211038	environmental/other	cd_8_group_27206	cd_4_group_27446	cd_2_group_25574
PDT000603831.1	PDS000004395.492	SAMN13005710	clinical	cd_8_group_27207	cd_4_group_27448	cd_2_group_25578
PDT001312329.1	PDS000004395.492	SAMEA8272474	NULL	cd_8_group_27207	cd_4_group_27448	cd_2_group_25578
PDT000603865.1	PDS000004008.25	SAMN13002526	clinical	cd_8_group_27208	-	-
PDT000713087.1	PDS000004008.25	SAMN14444077	clinical	cd_8_group_27208	-	-
PDT000625798.1	PDS000026757.228	SAMN13244624	clinical	cd_8_group_27209	-	-
PDT001155564.1	PDS000026757.228	SAMEA6144298	NULL	cd_8_group_27209	-	-
PDT001557737.1	PDS000026757.228	SAMN32543889	clinical	cd_8_group_27209	-	-
PDT000603872.1	PDS000026757.228	SAMN13002555	clinical	cd_8_group_27209	cd_4_group_27450	cd_2_group_25579
PDT000604688.1	PDS000026757.228	SAMN13013224	clinical	cd_8_group_27209	cd_4_group_27450	cd_2_group_25579
PDT001899803.1	PDS000026757.228	SAMN37529119	clinical	cd_8_group_27209	cd_4_group_45388	-
PDT001303376.1	PDS000026757.228	SAMN28165367	clinical	cd_8_group_27209	cd_4_group_45388	cd_2_group_43447
PDT001322976.1	PDS000026757.228	SAMN28885098	clinical	cd_8_group_27209	cd_4_group_45388	cd_2_group_43447
PDT001638766.1	PDS000026757.228	SAMN33412051	clinical	cd_8_group_27209	cd_4_group_45388	cd_2_group_43447
PDT001764602.1	PDS000026757.228	SAMN35527823	clinical	cd_8_group_27209	cd_4_group_45388	cd_2_group_43447
PDT000336445.1	PDS000002308.5	SAMN09484507	clinical	cd_8_group_2721	-	-
PDT000048780.2	PDS000002308.5	SAMN02844297	environmental/other	cd_8_group_2721	cd_4_group_2598	cd_2_group_2302
PDT000048791.3	PDS000002308.5	SAMN02844301	environmental/other	cd_8_group_2721	cd_4_group_2598	cd_2_group_2302
PDT000617778.1	PDS000159488.57	SAMN13110702	clinical	cd_8_group_27210	-	-
PDT000603877.1	PDS000159488.57	SAMN13002561	clinical	cd_8_group_27210	cd_4_group_27451	cd_2_group_25581
PDT000618622.1	PDS000159488.57	SAMN13118799	clinical	cd_8_group_27210	cd_4_group_27451	cd_2_group_25581
PDT000603881.1	PDS000051816.8	SAMN13002540	clinical	cd_8_group_27211	cd_4_group_27452	cd_2_group_25582
PDT000605015.1	PDS000051816.8	SAMN13020167	clinical	cd_8_group_27211	cd_4_group_27452	cd_2_group_25582
PDT000610334.1	PDS000051816.8	SAMN13050935	clinical	cd_8_group_27211	cd_4_group_27452	cd_2_group_25582
PDT000612083.1	PDS000051816.8	SAMN13064225	clinical	cd_8_group_27211	cd_4_group_27452	cd_2_group_25582
PDT001832668.1	PDS000154435.2	SAMEA112912607	NULL	cd_8_group_27212	-	-
PDT000603883.1	PDS000154435.2	SAMN13002567	clinical	cd_8_group_27212	cd_4_group_27453	cd_2_group_25583
PDT000603999.1	PDS000154435.2	SAMN13002727	clinical	cd_8_group_27212	cd_4_group_27453	cd_2_group_25583
PDT000603893.1	PDS000011142.118	SAMN13002607	clinical	cd_8_group_27213	-	-
PDT000718605.1	PDS000011142.118	SAMN14535136	clinical	cd_8_group_27213	-	-
PDT000668461.1	PDS000011142.118	SAMN13898211	clinical	cd_8_group_27213	cd_4_group_29469	cd_2_group_27511
PDT000671053.1	PDS000011142.118	SAMN13925123	clinical	cd_8_group_27213	cd_4_group_29469	cd_2_group_27511
PDT000603904.1	PDS000032440.77	SAMN13002587	clinical	cd_8_group_27214	cd_4_group_27454	cd_2_group_25584
PDT000612105.1	PDS000032440.77	SAMN13064251	clinical	cd_8_group_27214	cd_4_group_27454	cd_2_group_25584
PDT000603912.1	PDS000032440.77	SAMN13002598	clinical	cd_8_group_27215	-	-
PDT001389394.1	PDS000032440.77	SAMN25608926	clinical	cd_8_group_27215	-	-
PDT000603924.1	PDS000029638.84	SAMN13002649	clinical	cd_8_group_27216	cd_4_group_27457	cd_2_group_25586
PDT000671076.1	PDS000029638.84	SAMN13925135	clinical	cd_8_group_27216	cd_4_group_27457	cd_2_group_25586
PDT000603937.1	PDS000052923.1	SAMN13002635	clinical	cd_8_group_27217	cd_4_group_27458	cd_2_group_25587
PDT000620850.1	PDS000052923.1	SAMN13161579	clinical	cd_8_group_27217	cd_4_group_27458	cd_2_group_25587
PDT000603941.1	PDS000052009.1	SAMN13002638	clinical	cd_8_group_27218	cd_4_group_27459	cd_2_group_25588
PDT000609723.1	PDS000052009.1	SAMN13041958	clinical	cd_8_group_27218	cd_4_group_27459	cd_2_group_25588
PDT000603977.1	PDS000051836.3	SAMN13002663	clinical	cd_8_group_27219	cd_4_group_27461	cd_2_group_25591
PDT000605138.1	PDS000051836.3	SAMN13021901	clinical	cd_8_group_27219	cd_4_group_27461	cd_2_group_25591
PDT000667955.2	PDS000051836.3	SAMN13884621	clinical	cd_8_group_27219	cd_4_group_27461	cd_2_group_25591
PDT000671636.1	PDS000051836.3	SAMN13930061	clinical	cd_8_group_27219	cd_4_group_27461	cd_2_group_25591
PDT000048783.2	PDS000047504.1	SAMN02844367	environmental/other	cd_8_group_2722	-	-
PDT000333244.2	PDS000047504.1	SAMN02845754	environmental/other	cd_8_group_2722	-	-
PDT000604001.1	PDS000052158.1	SAMN13002717	clinical	cd_8_group_27220	cd_4_group_27462	-
PDT000611862.1	PDS000052158.1	SAMN13035374	clinical	cd_8_group_27220	cd_4_group_27462	-
PDT000604006.1	PDS000026708.65	SAMN13002708	clinical	cd_8_group_27221	cd_4_group_27463	cd_2_group_25593
PDT000605166.1	PDS000026708.65	SAMN13021940	clinical	cd_8_group_27221	cd_4_group_27463	cd_2_group_25593
PDT000617125.1	PDS000026708.65	SAMN13105030	clinical	cd_8_group_27221	cd_4_group_27463	cd_2_group_25593
PDT000604007.1	PDS000051778.1	SAMN13002707	clinical	cd_8_group_27222	cd_4_group_27464	cd_2_group_25594
PDT000604019.1	PDS000051778.1	SAMN13002730	clinical	cd_8_group_27222	cd_4_group_27464	cd_2_group_25594
PDT000604030.1	PDS000056474.1	SAMN13002739	clinical	cd_8_group_27223	cd_4_group_27467	cd_2_group_25597
PDT000678660.1	PDS000056474.1	SAMN14008139	clinical	cd_8_group_27223	cd_4_group_27467	cd_2_group_25597
PDT000859198.2	PDS000002770.512	SAMN16407064	clinical	cd_8_group_27224	-	-
PDT001311669.1	PDS000002770.512	SAMN28561603	clinical	cd_8_group_27224	-	-
PDT000604032.1	PDS000002770.512	SAMN13002744	clinical	cd_8_group_27224	cd_4_group_27468	-
PDT001539683.1	PDS000002770.512	SAMN32333493	clinical	cd_8_group_27224	cd_4_group_27468	-
PDT001096242.1	PDS000002770.512	SAMN20397116	clinical	cd_8_group_27224	cd_4_group_39889	cd_2_group_37878
PDT001096243.1	PDS000002770.512	SAMN20397113	clinical	cd_8_group_27224	cd_4_group_39889	cd_2_group_37878
PDT000604099.1	PDS000055891.1	SAMN13008803	clinical	cd_8_group_27225	cd_4_group_27469	-
PDT000669139.1	PDS000055891.1	SAMN13910248	clinical	cd_8_group_27225	cd_4_group_27469	-
PDT000604105.1	PDS000037493.12	SAMN13008799	clinical	cd_8_group_27226	cd_4_group_27470	-
PDT000855835.1	PDS000037493.12	SAMN16378767	clinical	cd_8_group_27226	cd_4_group_27470	-
PDT000604107.1	PDS000002089.403	SAMN13008792	clinical	cd_8_group_27227	cd_4_group_27471	cd_2_group_25600
PDT001850632.1	PDS000002089.403	SAMN36978975	clinical	cd_8_group_27227	cd_4_group_27471	cd_2_group_25600
PDT001860937.1	PDS000002089.403	SAMN37145948	clinical	cd_8_group_27227	cd_4_group_27471	cd_2_group_25600
PDT000604131.1	PDS000013038.60	SAMN13009043	clinical	cd_8_group_27228	cd_4_group_27472	cd_2_group_25601
PDT000621226.1	PDS000013038.60	SAMN13172097	clinical	cd_8_group_27228	cd_4_group_27472	cd_2_group_25601
PDT000604141.1	PDS000097122.1	SAMN13011458	clinical	cd_8_group_27229	-	-
PDT001146400.1	PDS000097122.1	SAMN22091729	clinical	cd_8_group_27229	-	-
PDT000048798.2	PDS000031945.2	SAMN02844362	environmental/other	cd_8_group_2723	cd_4_group_2599	-
PDT000107408.2	PDS000031945.2	SAMN02845730	environmental/other	cd_8_group_2723	cd_4_group_2599	-
PDT000996222.1	PDS000051779.22	SAMN18588124	environmental/other	cd_8_group_27230	-	-
PDT001098904.1	PDS000051779.22	SAMN20478070	clinical	cd_8_group_27230	-	-
PDT001187095.1	PDS000051779.22	SAMN23492233	environmental/other	cd_8_group_27230	cd_4_group_27473	-
PDT001302441.1	PDS000051779.22	SAMN28156557	environmental/other	cd_8_group_27230	cd_4_group_27473	-
PDT000604159.1	PDS000051779.22	SAMN13008997	environmental/other	cd_8_group_27230	cd_4_group_27473	cd_2_group_25602
PDT000604161.1	PDS000051779.22	SAMN13009003	environmental/other	cd_8_group_27230	cd_4_group_27473	cd_2_group_25602
PDT000652035.1	PDS000051779.22	SAMN13703402	environmental/other	cd_8_group_27230	cd_4_group_27473	cd_2_group_25602
PDT000682366.1	PDS000051779.22	SAMN14080523	environmental/other	cd_8_group_27230	cd_4_group_27473	cd_2_group_25602
PDT000688889.1	PDS000051779.22	SAMN14154729	clinical	cd_8_group_27230	cd_4_group_27473	cd_2_group_25602
PDT000710619.1	PDS000051779.22	SAMN14405022	environmental/other	cd_8_group_27230	cd_4_group_27473	cd_2_group_25602
PDT000727938.1	PDS000051779.22	SAMN14739462	environmental/other	cd_8_group_27230	cd_4_group_27473	cd_2_group_25602
PDT000785254.1	PDS000051779.22	SAMN15498558	environmental/other	cd_8_group_27230	cd_4_group_27473	cd_2_group_25602
PDT000788984.1	PDS000051779.22	SAMN15545049	environmental/other	cd_8_group_27230	cd_4_group_27473	cd_2_group_25602
PDT000878320.1	PDS000051779.22	SAMN16657007	environmental/other	cd_8_group_27230	cd_4_group_27473	cd_2_group_25602
PDT000950889.1	PDS000051779.22	SAMN17833979	environmental/other	cd_8_group_27230	cd_4_group_27473	cd_2_group_25602
PDT001131182.1	PDS000051779.22	SAMN21462254	environmental/other	cd_8_group_27230	cd_4_group_27473	cd_2_group_25602
PDT000604170.1	PDS000029636.799	SAMN13011576	clinical	cd_8_group_27231	cd_4_group_27474	cd_2_group_25603
PDT000806486.1	PDS000029636.799	SAMN15775264	clinical	cd_8_group_27231	cd_4_group_27474	cd_2_group_25603
PDT000820511.1	PDS000029636.799	SAMN15900762	clinical	cd_8_group_27231	cd_4_group_27474	cd_2_group_25603
PDT000604184.1	PDS000127718.164	SAMN13011889	clinical	cd_8_group_27232	-	-
PDT001424688.1	PDS000127718.164	SAMN30926429	clinical	cd_8_group_27232	-	-
PDT000784729.1	PDS000127718.164	SAMN15496445	clinical	cd_8_group_27232	cd_4_group_32514	-
PDT001911753.1	PDS000127718.164	SAMN37645831	clinical	cd_8_group_27232	cd_4_group_32514	-
PDT000814675.1	PDS000127718.164	SAMN15848280	clinical	cd_8_group_27232	cd_4_group_33286	cd_2_group_31300
PDT000879818.1	PDS000127718.164	SAMN16675280	clinical	cd_8_group_27232	cd_4_group_33286	cd_2_group_31300
PDT000604211.1	PDS000004395.492	SAMN13012210	clinical	cd_8_group_27233	cd_4_group_27476	cd_2_group_25605
PDT000893547.1	PDS000004395.492	SAMN16838896	clinical	cd_8_group_27233	cd_4_group_27476	cd_2_group_25605
PDT000604234.1	PDS000002099.446	SAMN13012225	clinical	cd_8_group_27234	-	-
PDT000617156.1	PDS000002099.446	SAMN13106232	clinical	cd_8_group_27234	-	-
PDT000607629.1	PDS000004371.339	SAMN13025259	clinical	cd_8_group_27235	cd_4_group_27477	-
PDT000604300.1	PDS000004371.339	SAMN13012385	clinical	cd_8_group_27235	cd_4_group_27477	cd_2_group_25607
PDT000604744.1	PDS000004371.339	SAMN13019387	clinical	cd_8_group_27235	cd_4_group_27477	cd_2_group_25607
PDT000604349.1	PDS000002099.446	SAMN13012540	clinical	cd_8_group_27236	-	-
PDT001641592.1	PDS000002099.446	SAMN33434118	clinical	cd_8_group_27236	-	-
PDT001063370.1	PDS000002099.446	SAMN19596147	clinical	cd_8_group_27236	cd_4_group_38999	-
PDT001063137.1	PDS000002099.446	SAMN19596149	clinical	cd_8_group_27236	cd_4_group_38999	cd_2_group_36991
PDT001063250.1	PDS000002099.446	SAMN19596146	clinical	cd_8_group_27236	cd_4_group_38999	cd_2_group_36991
PDT001063298.1	PDS000002099.446	SAMN19596148	clinical	cd_8_group_27236	cd_4_group_38999	cd_2_group_36991
PDT000604374.1	PDS000051972.19	SAMN13012619	clinical	cd_8_group_27237	cd_4_group_27480	-
PDT000608053.1	PDS000051972.19	SAMN13031585	clinical	cd_8_group_27237	cd_4_group_27480	-
PDT001048365.1	PDS000144856.28	SAMN19349413	clinical	cd_8_group_27238	cd_4_group_27481	-
PDT000604388.1	PDS000144856.28	SAMN13012661	clinical	cd_8_group_27238	cd_4_group_27481	cd_2_group_25610
PDT000628269.1	PDS000144856.28	SAMN13286357	clinical	cd_8_group_27238	cd_4_group_27481	cd_2_group_25610
PDT000604392.1	PDS000071349.4	SAMN13012687	clinical	cd_8_group_27239	-	-
PDT001505594.1	PDS000071349.4	SAMN31944697	clinical	cd_8_group_27239	-	-
PDT000048801.2	PDS000001538.16	SAMN02845988	environmental/other	cd_8_group_2724	-	-
PDT000048802.2	PDS000001538.16	SAMN02845987	environmental/other	cd_8_group_2724	-	-
PDT000048803.2	PDS000001538.16	SAMN02845984	environmental/other	cd_8_group_2724	cd_4_group_2600	cd_2_group_2303
PDT000048804.2	PDS000001538.16	SAMN02845985	environmental/other	cd_8_group_2724	cd_4_group_2600	cd_2_group_2303
PDT000049074.2	PDS000001538.16	SAMN02845986	environmental/other	cd_8_group_2724	cd_4_group_2600	cd_2_group_2303
PDT000049075.2	PDS000001538.16	SAMN02845983	environmental/other	cd_8_group_2724	cd_4_group_2600	cd_2_group_2303
PDT000604393.1	PDS000052128.1	SAMN13012681	clinical	cd_8_group_27240	cd_4_group_27482	cd_2_group_25611
PDT000611648.1	PDS000052128.1	SAMN13058946	clinical	cd_8_group_27240	cd_4_group_27482	cd_2_group_25611
PDT000604432.1	PDS000032503.86	SAMN13012800	environmental/other	cd_8_group_27241	-	-
PDT000642658.1	PDS000032503.86	SAMN13517171	environmental/other	cd_8_group_27241	-	-
PDT000781140.1	PDS000032503.86	SAMN15428867	environmental/other	cd_8_group_27241	-	-
PDT001060425.1	PDS000032503.86	SAMN19580077	environmental/other	cd_8_group_27241	-	-
PDT000771811.1	PDS000032503.86	SAMN15376362	environmental/other	cd_8_group_27241	cd_4_group_28770	-
PDT000644750.1	PDS000032503.86	SAMN13556206	environmental/other	cd_8_group_27241	cd_4_group_28770	cd_2_group_26862
PDT000728780.1	PDS000032503.86	SAMN14754947	environmental/other	cd_8_group_27241	cd_4_group_28770	cd_2_group_26862
PDT000604434.1	PDS000089910.537	SAMN13012798	environmental/other	cd_8_group_27242	cd_4_group_27485	-
PDT000687858.1	PDS000089910.537	SAMN14138334	environmental/other	cd_8_group_27242	cd_4_group_27485	-
PDT000629269.1	PDS000027607.6	SAMN13292693	environmental/other	cd_8_group_27243	cd_4_group_27491	-
PDT000604502.1	PDS000027607.6	SAMN13012553	environmental/other	cd_8_group_27243	cd_4_group_27491	cd_2_group_25620
PDT000604503.1	PDS000027607.6	SAMN13012552	environmental/other	cd_8_group_27243	cd_4_group_27491	cd_2_group_25620
PDT000983351.1	PDS000127718.164	SAMN18207972	clinical	cd_8_group_27244	-	-
PDT000604523.1	PDS000127718.164	SAMN13013081	clinical	cd_8_group_27244	cd_4_group_27492	cd_2_group_25621
PDT001158015.4	PDS000127718.164	SAMN22442369	clinical	cd_8_group_27244	cd_4_group_27492	cd_2_group_25621
PDT001410353.1	PDS000127718.164	SAMN30689492	clinical	cd_8_group_27244	cd_4_group_27492	cd_2_group_25621
PDT001415931.1	PDS000127718.164	SAMN30827121	clinical	cd_8_group_27244	cd_4_group_27492	cd_2_group_25621
PDT000604534.1	PDS000029636.799	SAMN13013107	clinical	cd_8_group_27245	cd_4_group_27493	cd_2_group_25622
PDT001480134.1	PDS000029636.799	SAMN31645574	clinical	cd_8_group_27245	cd_4_group_27493	cd_2_group_25622
PDT000604537.1	PDS000029636.799	SAMN13013135	clinical	cd_8_group_27246	cd_4_group_27494	cd_2_group_25623
PDT000607706.1	PDS000029636.799	SAMN13025916	clinical	cd_8_group_27246	cd_4_group_27494	cd_2_group_25623
PDT000604568.1	PDS000052618.4	SAMN13013892	clinical	cd_8_group_27247	cd_4_group_27496	cd_2_group_25625
PDT000617974.1	PDS000052618.4	SAMN13114270	clinical	cd_8_group_27247	cd_4_group_27496	cd_2_group_25625
PDT000604587.1	PDS000032632.151	SAMN13013945	clinical	cd_8_group_27248	cd_4_group_27497	cd_2_group_25626
PDT000925237.1	PDS000032632.151	SAMN17138388	clinical	cd_8_group_27248	cd_4_group_27497	cd_2_group_25626
PDT000604588.1	PDS000027938.191	SAMN13013928	clinical	cd_8_group_27249	-	-
PDT001476308.1	PDS000027938.191	SAMN31607020	clinical	cd_8_group_27249	-	-
PDT000668673.1	PDS000027938.191	SAMN13901422	clinical	cd_8_group_27249	cd_4_group_29478	cd_2_group_27521
PDT000690528.1	PDS000027938.191	SAMN14206862	clinical	cd_8_group_27249	cd_4_group_29478	cd_2_group_27521
PDT000048997.2	PDS000028753.2	SAMN02845439	environmental/other	cd_8_group_2725	cd_4_group_2601	cd_2_group_2304
PDT000048999.2	PDS000028753.2	SAMN02845440	environmental/other	cd_8_group_2725	cd_4_group_2601	cd_2_group_2304
PDT000049007.2	PDS000028753.2	SAMN02845441	environmental/other	cd_8_group_2725	cd_4_group_2601	cd_2_group_2304
PDT000604589.1	PDS000032203.62	SAMN13013943	clinical	cd_8_group_27250	cd_4_group_27498	cd_2_group_25627
PDT001475604.1	PDS000032203.62	SAMN31592786	clinical	cd_8_group_27250	cd_4_group_27498	cd_2_group_25627
PDT000604596.1	PDS000004397.302	SAMN13014071	clinical	cd_8_group_27251	-	-
PDT001048706.1	PDS000004397.302	SAMN19369329	clinical	cd_8_group_27251	-	-
PDT000604603.1	PDS000085033.371	SAMN13014059	clinical	cd_8_group_27252	-	-
PDT001235698.1	PDS000085033.371	SAMN25553329	clinical	cd_8_group_27252	cd_4_group_44002	cd_2_group_41943
PDT001242509.1	PDS000085033.371	SAMN25741962	clinical	cd_8_group_27252	cd_4_group_44002	cd_2_group_41943
PDT001249835.1	PDS000085033.371	SAMN25964326	clinical	cd_8_group_27252	cd_4_group_44002	cd_2_group_41943
PDT001252826.1	PDS000085033.371	SAMN26137748	clinical	cd_8_group_27252	cd_4_group_44002	cd_2_group_41943
PDT001253056.1	PDS000085033.371	SAMN26177254	clinical	cd_8_group_27252	cd_4_group_44002	cd_2_group_41943
PDT001253063.1	PDS000085033.371	SAMN26177258	clinical	cd_8_group_27252	cd_4_group_44002	cd_2_group_41943
PDT001256349.1	PDS000085033.371	SAMN26330773	clinical	cd_8_group_27252	cd_4_group_44002	cd_2_group_41943
PDT001276414.1	PDS000085033.371	SAMN27023502	clinical	cd_8_group_27252	cd_4_group_44002	cd_2_group_41943
PDT001304158.1	PDS000085033.371	SAMN28175357	clinical	cd_8_group_27252	cd_4_group_44002	cd_2_group_41943
PDT001314568.1	PDS000085033.371	SAMN28626766	clinical	cd_8_group_27252	cd_4_group_44002	cd_2_group_41943
PDT000604606.1	PDS000051796.2	SAMN13014149	clinical	cd_8_group_27253	-	-
PDT001538967.1	PDS000051796.2	SAMN32330834	clinical	cd_8_group_27253	-	-
PDT000604607.1	PDS000127718.164	SAMN13014152	clinical	cd_8_group_27254	-	-
PDT001560212.1	PDS000127718.164	SAMN32575314	clinical	cd_8_group_27254	-	-
PDT000604614.1	PDS000089910.537	SAMN13014197	clinical	cd_8_group_27255	-	-
PDT001137421.1	PDS000089910.537	SAMEA7540936	clinical	cd_8_group_27255	-	-
PDT000728718.1	PDS000054546.7	SAMN14754953	environmental/other	cd_8_group_27256	-	-
PDT000604632.1	PDS000054546.7	SAMN13013794	environmental/other	cd_8_group_27256	cd_4_group_27499	-
PDT000683216.1	PDS000054546.7	SAMN14099814	environmental/other	cd_8_group_27256	cd_4_group_27499	-
PDT000863247.1	PDS000054546.7	SAMN16424513	environmental/other	cd_8_group_27256	cd_4_group_27499	-
PDT000641356.3	PDS000054546.7	SAMN13506061	environmental/other	cd_8_group_27256	cd_4_group_27499	cd_2_group_26718
PDT000649968.1	PDS000054546.7	SAMN13676415	environmental/other	cd_8_group_27256	cd_4_group_27499	cd_2_group_26718
PDT001344963.1	PDS000054546.7	SAMEA8571488	NULL	cd_8_group_27256	cd_4_group_27499	cd_2_group_26718
PDT000854952.1	PDS000072996.3	SAMN16364191	environmental/other	cd_8_group_27257	-	-
PDT000889851.1	PDS000072996.3	SAMN16797142	environmental/other	cd_8_group_27257	-	-
PDT001552869.1	PDS000072996.3	SAMN32513892	environmental/other	cd_8_group_27257	-	-
PDT001552872.1	PDS000072996.3	SAMN32513885	environmental/other	cd_8_group_27257	-	-
PDT001552879.1	PDS000072996.3	SAMN32513895	environmental/other	cd_8_group_27257	-	-
PDT001552885.1	PDS000072996.3	SAMN32513907	environmental/other	cd_8_group_27257	-	-
PDT000604659.1	PDS000072996.3	SAMN13013172	clinical	cd_8_group_27257	cd_4_group_27503	-
PDT000855113.1	PDS000072996.3	SAMN16364361	environmental/other	cd_8_group_27257	cd_4_group_27503	cd_2_group_32351
PDT001552877.1	PDS000072996.3	SAMN32513896	environmental/other	cd_8_group_27257	cd_4_group_27503	cd_2_group_32351
PDT000604660.1	PDS000002392.76	SAMN13013201	clinical	cd_8_group_27258	-	-
PDT000604683.1	PDS000002392.76	SAMN13013245	clinical	cd_8_group_27258	-	-
PDT001602674.1	PDS000051798.10	SAMN33055058	clinical	cd_8_group_27259	-	-
PDT002013315.1	PDS000051798.10	SAMN38570142	clinical	cd_8_group_27259	-	-
PDT000604671.1	PDS000051798.10	SAMN13013188	clinical	cd_8_group_27259	cd_4_group_27504	-
PDT000687954.1	PDS000051798.10	SAMN14137919	clinical	cd_8_group_27259	cd_4_group_27504	-
PDT000049000.2	PDS000031972.1	SAMN02845445	environmental/other	cd_8_group_2726	cd_4_group_2602	cd_2_group_2305
PDT000049001.2	PDS000031972.1	SAMN02845446	environmental/other	cd_8_group_2726	cd_4_group_2602	cd_2_group_2305
PDT000049009.2	PDS000031972.1	SAMN02845447	environmental/other	cd_8_group_2726	cd_4_group_2602	cd_2_group_2305
PDT000927097.1	PDS000159488.57	SAMN16986506	environmental/other	cd_8_group_27260	-	-
PDT000604699.1	PDS000159488.57	SAMN10914547	clinical	cd_8_group_27260	cd_4_group_27505	cd_2_group_25630
PDT001306374.1	PDS000159488.57	SAMN16419717	clinical	cd_8_group_27260	cd_4_group_27505	cd_2_group_25630
PDT000604749.1	PDS000009725.127	SAMN13019384	clinical	cd_8_group_27261	-	-
PDT001221521.1	PDS000009725.127	SAMN24867215	clinical	cd_8_group_27261	-	-
PDT000604759.1	PDS000029314.253	SAMN13019389	clinical	cd_8_group_27262	-	-
PDT000608082.1	PDS000029314.253	SAMN13031888	clinical	cd_8_group_27262	-	-
PDT000604760.1	PDS000076648.237	SAMN13019392	clinical	cd_8_group_27263	cd_4_group_27508	-
PDT000608800.1	PDS000076648.237	SAMN13035660	clinical	cd_8_group_27263	cd_4_group_27508	-
PDT000604772.1	PDS000040258.9	SAMN13019399	clinical	cd_8_group_27264	-	-
PDT000608001.1	PDS000040258.9	SAMN13030825	clinical	cd_8_group_27264	-	-
PDT000604776.1	PDS000001250.124	SAMN13019404	clinical	cd_8_group_27265	cd_4_group_27509	-
PDT000654279.1	PDS000001250.124	SAMN13719202	clinical	cd_8_group_27265	cd_4_group_27509	-
PDT000604783.1	PDS000051811.1	SAMN13019426	clinical	cd_8_group_27266	cd_4_group_27510	cd_2_group_25632
PDT000604790.1	PDS000051811.1	SAMN13019433	clinical	cd_8_group_27266	cd_4_group_27510	cd_2_group_25632
PDT000604784.1	PDS000028839.36	SAMN13019436	clinical	cd_8_group_27267	-	-
PDT000771479.1	PDS000028839.36	SAMN15369393	environmental/other	cd_8_group_27267	-	-
PDT001315561.1	PDS000028839.36	SAMN28681420	clinical	cd_8_group_27267	-	-
PDT000737477.1	PDS000027076.755	SAMN14939609	environmental/other	cd_8_group_27268	-	-
PDT000772055.1	PDS000027076.755	SAMN15377789	clinical	cd_8_group_27268	cd_4_group_27511	-
PDT000604860.1	PDS000027076.755	SAMN13019896	clinical	cd_8_group_27268	cd_4_group_27511	cd_2_group_25635
PDT000762608.1	PDS000027076.755	SAMN15000232	environmental/other	cd_8_group_27268	cd_4_group_27511	cd_2_group_25635
PDT001858525.1	PDS000027076.755	SAMN37110541	clinical	cd_8_group_27268	cd_4_group_27511	cd_2_group_25635
PDT000872867.1	PDS000028192.862	SAMN16597890	clinical	cd_8_group_27269	-	-
PDT001185529.1	PDS000028192.862	SAMN23455585	clinical	cd_8_group_27269	-	-
PDT000604885.1	PDS000028192.862	SAMN13019847	environmental/other	cd_8_group_27269	cd_4_group_27512	cd_2_group_25636
PDT000604886.1	PDS000028192.862	SAMN13019848	environmental/other	cd_8_group_27269	cd_4_group_27512	cd_2_group_25636
PDT000604888.1	PDS000028192.862	SAMN13019850	environmental/other	cd_8_group_27269	cd_4_group_27512	cd_2_group_25636
PDT000604889.1	PDS000028192.862	SAMN13019851	environmental/other	cd_8_group_27269	cd_4_group_27512	cd_2_group_25636
PDT000604891.1	PDS000028192.862	SAMN13019845	environmental/other	cd_8_group_27269	cd_4_group_27512	cd_2_group_25636
PDT000604895.1	PDS000028192.862	SAMN13019849	environmental/other	cd_8_group_27269	cd_4_group_27512	cd_2_group_25636
PDT000049002.2	PDS000159488.57	SAMN03259188	environmental/other	cd_8_group_2727	cd_4_group_2603	cd_2_group_2306
PDT000227426.2	PDS000159488.57	SAMN07418964	clinical	cd_8_group_2727	cd_4_group_2603	cd_2_group_2306
PDT000357099.1	PDS000159488.57	SAMN09761734	clinical	cd_8_group_2727	cd_4_group_2603	cd_2_group_2306
PDT000161337.2	PDS000159488.57	SAMN05907762	clinical	cd_8_group_2727	cd_4_group_2603	cd_2_group_6974
PDT000357109.1	PDS000159488.57	SAMN09761733	clinical	cd_8_group_2727	cd_4_group_2603	cd_2_group_6974
PDT000604897.1	PDS000026710.494	SAMN13019821	environmental/other	cd_8_group_27270	-	-
PDT001150992.1	PDS000026710.494	SAMN22305372	environmental/other	cd_8_group_27270	cd_4_group_41864	-
PDT001275665.1	PDS000026710.494	SAMN26927940	environmental/other	cd_8_group_27270	cd_4_group_41864	-
PDT000604906.1	PDS000158179.42	SAMN13019827	environmental/other	cd_8_group_27271	-	-
PDT001321671.1	PDS000158179.42	SAMN28817091	clinical	cd_8_group_27271	cd_4_group_45823	cd_2_group_43941
PDT001379487.1	PDS000158179.42	SAMN30166969	clinical	cd_8_group_27271	cd_4_group_45823	cd_2_group_43941
PDT000604929.1	PDS000120912.1	SAMN13020341	clinical	cd_8_group_27272	-	-
PDT001452241.1	PDS000120912.1	SAMN31273441	clinical	cd_8_group_27272	-	-
PDT000604934.1	PDS000054622.6	SAMN13020340	clinical	cd_8_group_27273	-	-
PDT000977351.1	PDS000054622.6	SAMN18129001	clinical	cd_8_group_27273	-	-
PDT001772579.1	PDS000054622.6	SAMN35674571	clinical	cd_8_group_27273	-	-
PDT001781436.1	PDS000054622.6	SAMN35359025	clinical	cd_8_group_27273	-	-
PDT001860860.1	PDS000054622.6	SAMN36826031	clinical	cd_8_group_27273	-	-
PDT000648326.1	PDS000054622.6	SAMN13638057	clinical	cd_8_group_27273	cd_4_group_28864	cd_2_group_26954
PDT000689205.1	PDS000054622.6	SAMN14161828	clinical	cd_8_group_27273	cd_4_group_28864	cd_2_group_26954
PDT000913320.1	PDS000159488.57	SAMN17078323	environmental/other	cd_8_group_27274	-	-
PDT000623113.1	PDS000159488.57	SAMN13172258	environmental/other	cd_8_group_27274	cd_4_group_27513	-
PDT000604938.1	PDS000159488.57	SAMN13020350	clinical	cd_8_group_27274	cd_4_group_27513	cd_2_group_25637
PDT000607951.1	PDS000159488.57	SAMN13028203	clinical	cd_8_group_27274	cd_4_group_27513	cd_2_group_25637
PDT000608915.1	PDS000159488.57	SAMN13035983	clinical	cd_8_group_27274	cd_4_group_27513	cd_2_group_25637
PDT000611816.1	PDS000159488.57	SAMN13025392	environmental/other	cd_8_group_27274	cd_4_group_27513	cd_2_group_25637
PDT000913334.1	PDS000159488.57	SAMN17079663	environmental/other	cd_8_group_27274	cd_4_group_36169	cd_2_group_34108
PDT001011935.1	PDS000159488.57	SAMN18848234	clinical	cd_8_group_27274	cd_4_group_36169	cd_2_group_34108
PDT000604949.1	PDS000061054.1	SAMN13020595	clinical	cd_8_group_27275	cd_4_group_27514	-
PDT000721030.1	PDS000061054.1	SAMN14563402	clinical	cd_8_group_27275	cd_4_group_27514	-
PDT000604952.1	PDS000097513.139	SAMN13020597	clinical	cd_8_group_27276	cd_4_group_27515	cd_2_group_25638
PDT000623782.1	PDS000097513.139	SAMN13191484	clinical	cd_8_group_27276	cd_4_group_27515	cd_2_group_25638
PDT000829929.1	PDS000097513.139	SAMN16063361	clinical	cd_8_group_27276	cd_4_group_27515	cd_2_group_25638
PDT000604985.1	PDS000148181.63	SAMN13020871	environmental/other	cd_8_group_27277	cd_4_group_27516	cd_2_group_25639
PDT001048846.1	PDS000148181.63	SAMN19372069	environmental/other	cd_8_group_27277	cd_4_group_27516	cd_2_group_25639
PDT000605079.1	PDS000029636.799	SAMN13021841	clinical	cd_8_group_27278	-	-
PDT001126489.1	PDS000029636.799	SAMN21385960	clinical	cd_8_group_27278	-	-
PDT000630049.1	PDS000029636.799	SAMN13320069	clinical	cd_8_group_27278	cd_4_group_28328	-
PDT000806436.1	PDS000029636.799	SAMN15774903	clinical	cd_8_group_27278	cd_4_group_28328	cd_2_group_31166
PDT000879888.1	PDS000029636.799	SAMN16675387	clinical	cd_8_group_27278	cd_4_group_28328	cd_2_group_31166
PDT000605080.1	PDS000120931.1	SAMN13021843	clinical	cd_8_group_27279	-	-
PDT001449996.1	PDS000120931.1	SAMN31231252	clinical	cd_8_group_27279	-	-
PDT000049003.2	PDS000031973.7	SAMN02845443	environmental/other	cd_8_group_2728	cd_4_group_2604	cd_2_group_2307
PDT000049008.2	PDS000031973.7	SAMN02845444	environmental/other	cd_8_group_2728	cd_4_group_2604	cd_2_group_2307
PDT000605089.1	PDS000014219.19	SAMN13021844	clinical	cd_8_group_27280	-	-
PDT000806494.1	PDS000014219.19	SAMN15775260	clinical	cd_8_group_27280	-	-
PDT000605127.1	PDS000083228.104	SAMN13021887	clinical	cd_8_group_27281	cd_4_group_27519	cd_2_group_25642
PDT001090056.1	PDS000083228.104	SAMN20229115	clinical	cd_8_group_27281	cd_4_group_27519	cd_2_group_25642
PDT001196415.1	PDS000028442.22	SAMN23637582	environmental/other	cd_8_group_27282	cd_4_group_27521	-
PDT000605139.1	PDS000028442.22	SAMN13021906	clinical	cd_8_group_27282	cd_4_group_27521	cd_2_group_25644
PDT001392159.1	PDS000028442.22	SAMEA110386691	NULL	cd_8_group_27282	cd_4_group_27521	cd_2_group_25644
PDT001489404.1	PDS000028442.22	SAMN31058678	clinical	cd_8_group_27282	cd_4_group_27521	cd_2_group_25644
PDT001489516.1	PDS000028442.22	SAMN31058631	clinical	cd_8_group_27282	cd_4_group_27521	cd_2_group_25644
PDT001489771.1	PDS000028442.22	SAMN31058640	clinical	cd_8_group_27282	cd_4_group_27521	cd_2_group_25644
PDT001489773.1	PDS000028442.22	SAMN31058638	clinical	cd_8_group_27282	cd_4_group_27521	cd_2_group_25644
PDT001489776.1	PDS000028442.22	SAMN31058632	clinical	cd_8_group_27282	cd_4_group_27521	cd_2_group_25644
PDT001614603.1	PDS000028442.22	SAMN32756996	clinical	cd_8_group_27282	cd_4_group_27521	cd_2_group_25644
PDT001614604.1	PDS000028442.22	SAMN32756995	clinical	cd_8_group_27282	cd_4_group_27521	cd_2_group_25644
PDT001614772.1	PDS000028442.22	SAMN32756987	clinical	cd_8_group_27282	cd_4_group_27521	cd_2_group_25644
PDT001940057.1	PDS000028442.22	SAMN37819740	clinical	cd_8_group_27282	cd_4_group_27521	cd_2_group_25644
PDT001940279.1	PDS000028442.22	SAMN37820143	clinical	cd_8_group_27282	cd_4_group_27521	cd_2_group_25644
PDT001940280.1	PDS000028442.22	SAMN37820142	clinical	cd_8_group_27282	cd_4_group_27521	cd_2_group_25644
PDT000605143.1	PDS000052671.1	SAMN13021914	clinical	cd_8_group_27283	cd_4_group_27522	cd_2_group_25645
PDT000618657.1	PDS000052671.1	SAMN13119493	clinical	cd_8_group_27283	cd_4_group_27522	cd_2_group_25645
PDT000605144.1	PDS000001893.62	SAMN13021923	clinical	cd_8_group_27284	cd_4_group_27523	-
PDT001104160.1	PDS000001893.62	SAMN20603562	clinical	cd_8_group_27284	cd_4_group_27523	-
PDT000606273.1	PDS000157411.1	SAMEA6057416	NULL	cd_8_group_27285	-	-
PDT000606488.1	PDS000157411.1	SAMEA6057644	NULL	cd_8_group_27285	-	-
PDT000606897.1	PDS000157411.1	SAMEA6058066	NULL	cd_8_group_27285	-	-
PDT000606763.1	PDS000065758.828	SAMEA6057930	NULL	cd_8_group_27286	-	-
PDT000607221.1	PDS000065758.828	SAMEA6058395	NULL	cd_8_group_27286	-	-
PDT000607224.1	PDS000065758.828	SAMEA6058398	NULL	cd_8_group_27286	cd_4_group_27524	-
PDT000606274.1	PDS000065758.828	SAMEA6057417	NULL	cd_8_group_27286	cd_4_group_27524	cd_2_group_25648
PDT000606770.1	PDS000065758.828	SAMEA6057937	NULL	cd_8_group_27286	cd_4_group_27524	cd_2_group_25648
PDT000606777.1	PDS000065758.828	SAMEA6057944	NULL	cd_8_group_27286	cd_4_group_27524	cd_2_group_25648
PDT000606869.1	PDS000065758.828	SAMEA6058038	NULL	cd_8_group_27286	cd_4_group_27524	cd_2_group_25648
PDT000606889.1	PDS000065758.828	SAMEA6058058	NULL	cd_8_group_27286	cd_4_group_27524	cd_2_group_25648
PDT000607024.1	PDS000065758.828	SAMEA6058196	NULL	cd_8_group_27286	cd_4_group_27524	cd_2_group_25648
PDT000607136.1	PDS000065758.828	SAMEA6058309	NULL	cd_8_group_27286	cd_4_group_27524	cd_2_group_25648
PDT000607137.1	PDS000065758.828	SAMEA6058310	NULL	cd_8_group_27286	cd_4_group_27524	cd_2_group_25648
PDT000607148.1	PDS000065758.828	SAMEA6058322	NULL	cd_8_group_27286	cd_4_group_27524	cd_2_group_25648
PDT000607164.1	PDS000065758.828	SAMEA6058338	NULL	cd_8_group_27286	cd_4_group_27524	cd_2_group_25648
PDT000607264.1	PDS000065758.828	SAMEA6058438	NULL	cd_8_group_27286	cd_4_group_27524	cd_2_group_25648
PDT000607268.1	PDS000065758.828	SAMEA6058442	NULL	cd_8_group_27286	cd_4_group_27524	cd_2_group_25648
PDT000607319.1	PDS000065758.828	SAMEA6058494	NULL	cd_8_group_27286	cd_4_group_27524	cd_2_group_25648
PDT000607323.1	PDS000065758.828	SAMEA6058498	NULL	cd_8_group_27286	cd_4_group_27524	cd_2_group_25648
PDT000607359.1	PDS000065758.828	SAMEA6058534	NULL	cd_8_group_27286	cd_4_group_27524	cd_2_group_25648
PDT000607409.1	PDS000065758.828	SAMEA6058584	NULL	cd_8_group_27286	cd_4_group_27524	cd_2_group_25648
PDT000607416.1	PDS000065758.828	SAMEA6058591	NULL	cd_8_group_27286	cd_4_group_27524	cd_2_group_25648
PDT000607423.1	PDS000065758.828	SAMEA6058598	NULL	cd_8_group_27286	cd_4_group_27524	cd_2_group_25648
PDT000729136.1	PDS000065758.828	SAMN14772537	clinical	cd_8_group_27286	cd_4_group_27524	cd_2_group_25648
PDT000729139.1	PDS000065758.828	SAMN14772547	clinical	cd_8_group_27286	cd_4_group_27524	cd_2_group_25648
PDT000729141.1	PDS000065758.828	SAMN14772548	clinical	cd_8_group_27286	cd_4_group_27524	cd_2_group_25648
PDT000606275.1	PDS000073720.1	SAMEA6057419	NULL	cd_8_group_27287	cd_4_group_27525	cd_2_group_25649
PDT000607360.1	PDS000073720.1	SAMEA6058535	NULL	cd_8_group_27287	cd_4_group_27525	cd_2_group_25649
PDT000607170.1	PDS000065758.828	SAMEA6058344	NULL	cd_8_group_27288	-	-
PDT001646467.1	PDS000065758.828	SAMEA112655858	clinical	cd_8_group_27288	-	-
PDT001832314.1	PDS000065758.828	SAMEA112912433	clinical	cd_8_group_27288	-	-
PDT001832449.1	PDS000065758.828	SAMEA112912256	NULL	cd_8_group_27288	-	-
PDT000606454.1	PDS000065758.828	SAMEA6057610	NULL	cd_8_group_27288	cd_4_group_27527	-
PDT000894409.1	PDS000065758.828	SAMEA5548179	clinical	cd_8_group_27288	cd_4_group_27527	-
PDT001832379.1	PDS000065758.828	SAMEA112912114	NULL	cd_8_group_27288	cd_4_group_27527	-
PDT001832384.1	PDS000065758.828	SAMEA112912122	NULL	cd_8_group_27288	cd_4_group_27527	-
PDT001834467.1	PDS000065758.828	SAMEA112912891	NULL	cd_8_group_27288	cd_4_group_27527	-
PDT000606278.1	PDS000065758.828	SAMEA6057422	NULL	cd_8_group_27288	cd_4_group_27527	cd_2_group_25651
PDT000606314.1	PDS000065758.828	SAMEA6057461	NULL	cd_8_group_27288	cd_4_group_27527	cd_2_group_25651
PDT000606571.1	PDS000065758.828	SAMEA6057730	NULL	cd_8_group_27288	cd_4_group_27527	cd_2_group_25651
PDT001832489.1	PDS000065758.828	SAMEA112912335	NULL	cd_8_group_27288	cd_4_group_27527	cd_2_group_52201
PDT001832537.1	PDS000065758.828	SAMEA112912410	NULL	cd_8_group_27288	cd_4_group_27527	cd_2_group_52201
PDT000606279.1	PDS000051926.2	SAMEA6057423	NULL	cd_8_group_27289	cd_4_group_27528	-
PDT000606780.1	PDS000051926.2	SAMEA6057947	NULL	cd_8_group_27289	cd_4_group_27528	-
PDT000606807.1	PDS000051926.2	SAMEA6057974	NULL	cd_8_group_27289	cd_4_group_27528	-
PDT000606515.1	PDS000051926.2	SAMEA6057672	NULL	cd_8_group_27289	cd_4_group_27528	cd_2_group_25684
PDT000606797.1	PDS000051926.2	SAMEA6057964	NULL	cd_8_group_27289	cd_4_group_27528	cd_2_group_25684
PDT000606989.1	PDS000051926.2	SAMEA6058160	NULL	cd_8_group_27289	cd_4_group_27528	cd_2_group_25684
PDT000607095.1	PDS000051926.2	SAMEA6058267	NULL	cd_8_group_27289	cd_4_group_27528	cd_2_group_25684
PDT000049004.2	PDS000031971.1	SAMN02845450	environmental/other	cd_8_group_2729	cd_4_group_2605	cd_2_group_2308
PDT000049006.2	PDS000031971.1	SAMN02845449	environmental/other	cd_8_group_2729	cd_4_group_2605	cd_2_group_2308
PDT000606437.1	PDS000030659.295	SAMEA6057592	NULL	cd_8_group_27290	-	-
PDT000607296.1	PDS000030659.295	SAMEA6058471	NULL	cd_8_group_27290	-	-
PDT000606373.1	PDS000030659.295	SAMEA6057525	NULL	cd_8_group_27290	cd_4_group_27529	-
PDT000607242.1	PDS000030659.295	SAMEA6058416	NULL	cd_8_group_27290	cd_4_group_27529	-
PDT000607277.1	PDS000030659.295	SAMEA6058451	NULL	cd_8_group_27290	cd_4_group_27529	-
PDT000607283.1	PDS000030659.295	SAMEA6058457	NULL	cd_8_group_27290	cd_4_group_27529	-
PDT000607415.1	PDS000030659.295	SAMEA6058590	NULL	cd_8_group_27290	cd_4_group_27529	-
PDT000606281.1	PDS000030659.295	SAMEA6057426	NULL	cd_8_group_27290	cd_4_group_27529	cd_2_group_25652
PDT000606301.1	PDS000030659.295	SAMEA6057448	NULL	cd_8_group_27290	cd_4_group_27529	cd_2_group_25652
PDT000606735.1	PDS000030659.295	SAMEA6057901	NULL	cd_8_group_27290	cd_4_group_27529	cd_2_group_25652
PDT000606753.1	PDS000030659.295	SAMEA6057919	NULL	cd_8_group_27290	cd_4_group_27529	cd_2_group_25652
PDT000606775.1	PDS000030659.295	SAMEA6057942	NULL	cd_8_group_27290	cd_4_group_27529	cd_2_group_25652
PDT000606781.1	PDS000030659.295	SAMEA6057948	NULL	cd_8_group_27290	cd_4_group_27529	cd_2_group_25652
PDT000606782.1	PDS000030659.295	SAMEA6057949	NULL	cd_8_group_27290	cd_4_group_27529	cd_2_group_25652
PDT000606868.1	PDS000030659.295	SAMEA6058037	NULL	cd_8_group_27290	cd_4_group_27529	cd_2_group_25652
PDT000606878.1	PDS000030659.295	SAMEA6058047	NULL	cd_8_group_27290	cd_4_group_27529	cd_2_group_25652
PDT000606890.1	PDS000030659.295	SAMEA6058059	NULL	cd_8_group_27290	cd_4_group_27529	cd_2_group_25652
PDT000606891.1	PDS000030659.295	SAMEA6058060	NULL	cd_8_group_27290	cd_4_group_27529	cd_2_group_25652
PDT000606980.1	PDS000030659.295	SAMEA6058151	NULL	cd_8_group_27290	cd_4_group_27529	cd_2_group_25652
PDT000607001.1	PDS000030659.295	SAMEA6058173	NULL	cd_8_group_27290	cd_4_group_27529	cd_2_group_25652
PDT000607062.1	PDS000030659.295	SAMEA6058234	NULL	cd_8_group_27290	cd_4_group_27529	cd_2_group_25652
PDT000607097.1	PDS000030659.295	SAMEA6058269	NULL	cd_8_group_27290	cd_4_group_27529	cd_2_group_25652
PDT000607262.1	PDS000030659.295	SAMEA6058436	NULL	cd_8_group_27290	cd_4_group_27529	cd_2_group_25652
PDT000607382.1	PDS000030659.295	SAMEA6058557	NULL	cd_8_group_27290	cd_4_group_27529	cd_2_group_25652
PDT000607399.1	PDS000030659.295	SAMEA6058574	NULL	cd_8_group_27290	cd_4_group_27529	cd_2_group_25652
PDT000607422.1	PDS000030659.295	SAMEA6058597	NULL	cd_8_group_27290	cd_4_group_27529	cd_2_group_25652
PDT000606340.1	PDS000030659.295	SAMEA6057490	NULL	cd_8_group_27290	cd_4_group_27543	-
PDT000606908.1	PDS000030659.295	SAMEA6058078	NULL	cd_8_group_27290	cd_4_group_27543	-
PDT000606286.1	PDS000159488.57	SAMEA6057432	NULL	cd_8_group_27291	cd_4_group_27531	-
PDT001390034.1	PDS000159488.57	SAMN24595935	clinical	cd_8_group_27291	cd_4_group_27531	-
PDT000606288.1	PDS000003948.23	SAMEA6057435	NULL	cd_8_group_27292	cd_4_group_27532	cd_2_group_25654
PDT000606481.1	PDS000003948.23	SAMEA6057637	NULL	cd_8_group_27292	cd_4_group_27532	cd_2_group_25654
PDT000606291.1	PDS000051885.1	SAMEA6057438	NULL	cd_8_group_27293	cd_4_group_27533	cd_2_group_25655
PDT000606356.1	PDS000051885.1	SAMEA6057508	NULL	cd_8_group_27293	cd_4_group_27533	cd_2_group_25655
PDT000607428.1	PDS000051885.1	SAMEA6058603	NULL	cd_8_group_27293	cd_4_group_27533	cd_2_group_25655
PDT000606292.1	PDS000003948.23	SAMEA6057439	NULL	cd_8_group_27294	cd_4_group_27534	cd_2_group_25656
PDT000606821.1	PDS000003948.23	SAMEA6057989	NULL	cd_8_group_27294	cd_4_group_27534	cd_2_group_25656
PDT000900616.1	PDS000106143.228	SAMN09281140	environmental/other	cd_8_group_27295	cd_4_group_27535	-
PDT000900630.1	PDS000106143.228	SAMN09281141	environmental/other	cd_8_group_27295	cd_4_group_27535	-
PDT000606293.1	PDS000106143.228	SAMEA6057440	NULL	cd_8_group_27295	cd_4_group_27535	cd_2_group_25657
PDT000606316.1	PDS000106143.228	SAMEA6057463	NULL	cd_8_group_27295	cd_4_group_27535	cd_2_group_25657
PDT000606317.1	PDS000106143.228	SAMEA6057464	NULL	cd_8_group_27295	cd_4_group_27535	cd_2_group_25657
PDT000900608.1	PDS000106143.228	SAMN09281138	environmental/other	cd_8_group_27295	cd_4_group_27535	cd_2_group_25657
PDT000900613.1	PDS000106143.228	SAMN09281133	environmental/other	cd_8_group_27295	cd_4_group_27535	cd_2_group_25657
PDT000900614.1	PDS000106143.228	SAMN09281132	environmental/other	cd_8_group_27295	cd_4_group_27535	cd_2_group_25657
PDT000900615.1	PDS000106143.228	SAMN09281131	environmental/other	cd_8_group_27295	cd_4_group_27535	cd_2_group_25657
PDT000900617.1	PDS000106143.228	SAMN09281139	environmental/other	cd_8_group_27295	cd_4_group_27535	cd_2_group_25657
PDT000900628.1	PDS000106143.228	SAMN09281143	environmental/other	cd_8_group_27295	cd_4_group_27535	cd_2_group_25657
PDT000900629.1	PDS000106143.228	SAMN09281144	environmental/other	cd_8_group_27295	cd_4_group_27535	cd_2_group_25657
PDT000900632.1	PDS000106143.228	SAMN09281147	environmental/other	cd_8_group_27295	cd_4_group_27535	cd_2_group_25657
PDT000900633.1	PDS000106143.228	SAMN09281148	environmental/other	cd_8_group_27295	cd_4_group_27535	cd_2_group_25657
PDT000900634.1	PDS000106143.228	SAMN09281145	environmental/other	cd_8_group_27295	cd_4_group_27535	cd_2_group_25657
PDT000900635.1	PDS000106143.228	SAMN09281146	environmental/other	cd_8_group_27295	cd_4_group_27535	cd_2_group_25657
PDT000900636.1	PDS000106143.228	SAMN09281149	environmental/other	cd_8_group_27295	cd_4_group_27535	cd_2_group_25657
PDT000909262.1	PDS000106143.228	SAMEA7113049	NULL	cd_8_group_27295	cd_4_group_27535	cd_2_group_25657
PDT000910606.1	PDS000106143.228	SAMEA7114396	NULL	cd_8_group_27295	cd_4_group_27535	cd_2_group_25657
PDT001261869.1	PDS000106143.228	SAMEA1889085	NULL	cd_8_group_27295	cd_4_group_27535	cd_2_group_25657
PDT001261870.1	PDS000106143.228	SAMEA1889070	clinical	cd_8_group_27295	cd_4_group_27535	cd_2_group_25657
PDT000606295.1	PDS000065758.828	SAMEA6057442	NULL	cd_8_group_27296	cd_4_group_27536	-
PDT001236355.1	PDS000065758.828	SAMEA5689551	clinical	cd_8_group_27296	cd_4_group_27536	-
PDT000606298.1	PDS000042290.9	SAMEA6057445	NULL	cd_8_group_27297	cd_4_group_27537	cd_2_group_25658
PDT000607384.1	PDS000042290.9	SAMEA6058559	NULL	cd_8_group_27297	cd_4_group_27537	cd_2_group_25658
PDT001131671.1	PDS000042290.9	SAMN19958384	environmental/other	cd_8_group_27297	cd_4_group_41217	cd_2_group_39200
PDT001131858.1	PDS000042290.9	SAMN19958423	environmental/other	cd_8_group_27297	cd_4_group_41217	cd_2_group_39200
PDT000606299.1	PDS000051864.9	SAMEA6057446	NULL	cd_8_group_27298	-	-
PDT000607437.1	PDS000051864.9	SAMEA6058613	NULL	cd_8_group_27298	-	-
PDT000894362.1	PDS000051864.9	SAMEA5548131	clinical	cd_8_group_27298	-	-
PDT000606303.1	PDS000003948.23	SAMEA6057450	NULL	cd_8_group_27299	cd_4_group_27538	-
PDT000606818.1	PDS000003948.23	SAMEA6057986	NULL	cd_8_group_27299	cd_4_group_27538	cd_2_group_25713
PDT000606951.1	PDS000003948.23	SAMEA6058122	NULL	cd_8_group_27299	cd_4_group_27538	cd_2_group_25713
PDT000003252.5	PDS000029314.253	SAMN02345423	environmental/other	cd_8_group_273	-	-
PDT000130962.1	PDS000029314.253	SAMN02908568	environmental/other	cd_8_group_273	-	-
PDT000966107.1	PDS000029314.253	SAMN17925608	clinical	cd_8_group_273	-	-
PDT000001674.4	PDS000029314.253	SAMN02345290	environmental/other	cd_8_group_273	cd_4_group_241	cd_2_group_205
PDT000001683.3	PDS000029314.253	SAMN02345302	environmental/other	cd_8_group_273	cd_4_group_241	cd_2_group_205
PDT000001688.3	PDS000029314.253	SAMN02345349	environmental/other	cd_8_group_273	cd_4_group_241	cd_2_group_205
PDT000040632.3	PDS000029314.253	SAMN02345455	environmental/other	cd_8_group_273	cd_4_group_241	cd_2_group_205
PDT000719991.1	PDS000029314.253	SAMN14544517	environmental/other	cd_8_group_273	cd_4_group_31089	cd_2_group_29081
PDT000719992.1	PDS000029314.253	SAMN14544519	environmental/other	cd_8_group_273	cd_4_group_31089	cd_2_group_29081
PDT000719995.1	PDS000029314.253	SAMN14544516	environmental/other	cd_8_group_273	cd_4_group_31089	cd_2_group_29081
PDT000719996.1	PDS000029314.253	SAMN14544518	environmental/other	cd_8_group_273	cd_4_group_31089	cd_2_group_29081
PDT000719997.1	PDS000029314.253	SAMN14544520	environmental/other	cd_8_group_273	cd_4_group_31089	cd_2_group_29081
PDT000720000.1	PDS000029314.253	SAMN14544521	environmental/other	cd_8_group_273	cd_4_group_31089	cd_2_group_29081
PDT000720003.1	PDS000029314.253	SAMN14544539	environmental/other	cd_8_group_273	cd_4_group_31089	cd_2_group_29081
PDT000720008.1	PDS000029314.253	SAMN14544541	environmental/other	cd_8_group_273	cd_4_group_31089	cd_2_group_29081
PDT000720010.1	PDS000029314.253	SAMN14544536	environmental/other	cd_8_group_273	cd_4_group_31089	cd_2_group_29081
PDT000720011.1	PDS000029314.253	SAMN14544538	environmental/other	cd_8_group_273	cd_4_group_31089	cd_2_group_29081
PDT000720099.1	PDS000029314.253	SAMN14544537	environmental/other	cd_8_group_273	cd_4_group_31089	cd_2_group_29081
PDT000720100.1	PDS000029314.253	SAMN14544535	environmental/other	cd_8_group_273	cd_4_group_31089	cd_2_group_29081
PDT000720101.1	PDS000029314.253	SAMN14544580	environmental/other	cd_8_group_273	cd_4_group_31089	cd_2_group_29081
PDT000720102.1	PDS000029314.253	SAMN14544574	environmental/other	cd_8_group_273	cd_4_group_31089	cd_2_group_29081
PDT000720104.1	PDS000029314.253	SAMN14544578	environmental/other	cd_8_group_273	cd_4_group_31089	cd_2_group_29081
PDT000720105.1	PDS000029314.253	SAMN14544582	environmental/other	cd_8_group_273	cd_4_group_31089	cd_2_group_29081
PDT000720106.1	PDS000029314.253	SAMN14544581	environmental/other	cd_8_group_273	cd_4_group_31089	cd_2_group_29081
PDT000720107.1	PDS000029314.253	SAMN14544583	environmental/other	cd_8_group_273	cd_4_group_31089	cd_2_group_29081
PDT000720115.1	PDS000029314.253	SAMN14544579	environmental/other	cd_8_group_273	cd_4_group_31089	cd_2_group_29081
PDT000720116.1	PDS000029314.253	SAMN14544576	environmental/other	cd_8_group_273	cd_4_group_31089	cd_2_group_29081
PDT000720117.1	PDS000029314.253	SAMN14544584	environmental/other	cd_8_group_273	cd_4_group_31089	cd_2_group_29081
PDT000720118.1	PDS000029314.253	SAMN14544577	environmental/other	cd_8_group_273	cd_4_group_31089	cd_2_group_29081
PDT000049010.3	PDS000032045.5	SAMN02847266	environmental/other	cd_8_group_2730	cd_4_group_2606	cd_2_group_2309
PDT000049025.4	PDS000032045.5	SAMN02847264	environmental/other	cd_8_group_2730	cd_4_group_2606	cd_2_group_2309
PDT000049029.2	PDS000032045.5	SAMN02847265	environmental/other	cd_8_group_2730	cd_4_group_2606	cd_2_group_2309
PDT000049036.2	PDS000032045.5	SAMN02847263	environmental/other	cd_8_group_2730	cd_4_group_2606	cd_2_group_2309
PDT000606311.1	PDS000094377.1	SAMEA6057458	NULL	cd_8_group_27300	cd_4_group_27539	cd_2_group_25659
PDT001105599.1	PDS000094377.1	SAMN20666049	clinical	cd_8_group_27300	cd_4_group_27539	cd_2_group_25659
PDT000606333.1	PDS000051875.1	SAMEA6057483	NULL	cd_8_group_27301	cd_4_group_27541	-
PDT000607071.1	PDS000051875.1	SAMEA6058243	NULL	cd_8_group_27301	cd_4_group_27541	-
PDT000606819.1	PDS000051875.1	SAMEA6057987	NULL	cd_8_group_27301	cd_4_group_27603	cd_2_group_25714
PDT000607452.1	PDS000051875.1	SAMEA6058628	NULL	cd_8_group_27301	cd_4_group_27603	cd_2_group_25714
PDT000606334.1	PDS000040903.14	SAMEA6057484	NULL	cd_8_group_27302	-	-
PDT000606527.1	PDS000040903.14	SAMEA6057684	NULL	cd_8_group_27302	-	-
PDT000606335.1	PDS000040895.6	SAMEA6057485	NULL	cd_8_group_27303	-	-
PDT000607150.1	PDS000040895.6	SAMEA6058324	NULL	cd_8_group_27303	-	-
PDT000606339.1	PDS000051924.1	SAMEA6057489	NULL	cd_8_group_27304	cd_4_group_27542	cd_2_group_25663
PDT000606422.1	PDS000051924.1	SAMEA6057576	NULL	cd_8_group_27304	cd_4_group_27542	cd_2_group_25663
PDT000606341.1	PDS000065758.828	SAMEA6057491	NULL	cd_8_group_27305	cd_4_group_27544	cd_2_group_25664
PDT000606351.1	PDS000065758.828	SAMEA6057503	NULL	cd_8_group_27305	cd_4_group_27544	cd_2_group_25664
PDT000606444.1	PDS000065758.828	SAMEA6057600	NULL	cd_8_group_27305	cd_4_group_27544	cd_2_group_25664
PDT000606706.1	PDS000065758.828	SAMEA6057870	NULL	cd_8_group_27305	cd_4_group_27544	cd_2_group_25664
PDT000607297.1	PDS000065758.828	SAMEA6058472	NULL	cd_8_group_27305	cd_4_group_27544	cd_2_group_25664
PDT000607346.1	PDS000065758.828	SAMEA6058521	NULL	cd_8_group_27305	cd_4_group_27544	cd_2_group_25664
PDT000607397.1	PDS000065758.828	SAMEA6058572	NULL	cd_8_group_27305	cd_4_group_27544	cd_2_group_25664
PDT000606346.1	PDS000051894.1	SAMEA6057497	NULL	cd_8_group_27306	cd_4_group_27545	cd_2_group_25665
PDT000607134.1	PDS000051894.1	SAMEA6058307	NULL	cd_8_group_27306	cd_4_group_27545	cd_2_group_25665
PDT000606348.1	PDS000001391.77	SAMEA6057499	NULL	cd_8_group_27307	-	-
PDT000606394.1	PDS000001391.77	SAMEA6057547	NULL	cd_8_group_27307	-	-
PDT000606570.1	PDS000001391.77	SAMEA6057729	NULL	cd_8_group_27307	-	-
PDT000607186.1	PDS000001391.77	SAMEA6058360	NULL	cd_8_group_27307	-	-
PDT000607093.1	PDS000001391.77	SAMEA6058265	NULL	cd_8_group_27307	cd_4_group_27619	cd_2_group_25728
PDT000607174.1	PDS000001391.77	SAMEA6058348	NULL	cd_8_group_27307	cd_4_group_27619	cd_2_group_25728
PDT000606357.1	PDS000001391.77	SAMEA6057509	NULL	cd_8_group_27308	-	-
PDT001120992.1	PDS000001391.77	SAMEA5395586	NULL	cd_8_group_27308	-	-
PDT000606358.1	PDS000032723.84	SAMEA6057510	NULL	cd_8_group_27309	-	-
PDT001335842.1	PDS000032723.84	SAMN29209704	clinical	cd_8_group_27309	-	-
PDT000049012.3	PDS000036083.1	SAMN02846104	environmental/other	cd_8_group_2731	cd_4_group_2607	cd_2_group_2310
PDT000049024.2	PDS000036083.1	SAMN02846106	environmental/other	cd_8_group_2731	cd_4_group_2607	cd_2_group_2310
PDT001870201.1	PDS000051912.5	SAMN37123635	environmental/other	cd_8_group_27310	-	-
PDT000900653.1	PDS000051912.5	SAMN09281118	clinical	cd_8_group_27310	cd_4_group_27546	-
PDT001104734.1	PDS000051912.5	SAMN20606970	environmental/other	cd_8_group_27310	cd_4_group_27546	-
PDT000606361.1	PDS000051912.5	SAMEA6057513	NULL	cd_8_group_27310	cd_4_group_27546	cd_2_group_25666
PDT000606389.1	PDS000051912.5	SAMEA6057542	NULL	cd_8_group_27310	cd_4_group_27546	cd_2_group_25666
PDT000606459.1	PDS000051912.5	SAMEA6057615	NULL	cd_8_group_27310	cd_4_group_27546	cd_2_group_25666
PDT000606475.1	PDS000051912.5	SAMEA6057631	NULL	cd_8_group_27310	cd_4_group_27546	cd_2_group_25666
PDT000606635.1	PDS000051912.5	SAMEA6057797	NULL	cd_8_group_27310	cd_4_group_27546	cd_2_group_25666
PDT000606659.1	PDS000051912.5	SAMEA6057822	NULL	cd_8_group_27310	cd_4_group_27546	cd_2_group_25666
PDT000606881.1	PDS000051912.5	SAMEA6058050	NULL	cd_8_group_27310	cd_4_group_27546	cd_2_group_25666
PDT000607031.1	PDS000051912.5	SAMEA6058203	NULL	cd_8_group_27310	cd_4_group_27546	cd_2_group_25666
PDT000607100.1	PDS000051912.5	SAMEA6058272	NULL	cd_8_group_27310	cd_4_group_27546	cd_2_group_25666
PDT000607179.1	PDS000051912.5	SAMEA6058353	NULL	cd_8_group_27310	cd_4_group_27546	cd_2_group_25666
PDT000607199.1	PDS000051912.5	SAMEA6058373	NULL	cd_8_group_27310	cd_4_group_27546	cd_2_group_25666
PDT000606377.1	PDS000043168.6	SAMEA6057529	NULL	cd_8_group_27311	cd_4_group_27547	cd_2_group_25667
PDT000606466.1	PDS000043168.6	SAMEA6057622	NULL	cd_8_group_27311	cd_4_group_27547	cd_2_group_25667
PDT000674061.1	PDS000043168.6	SAMEA5039059	NULL	cd_8_group_27311	cd_4_group_27547	cd_2_group_25667
PDT000606382.1	PDS000026844.24	SAMEA6057535	NULL	cd_8_group_27312	cd_4_group_27548	cd_2_group_25668
PDT000606478.1	PDS000026844.24	SAMEA6057634	NULL	cd_8_group_27312	cd_4_group_27548	cd_2_group_25668
PDT000606386.1	PDS000001391.77	SAMEA6057539	NULL	cd_8_group_27313	cd_4_group_27549	cd_2_group_25669
PDT000606495.1	PDS000001391.77	SAMEA6057652	NULL	cd_8_group_27313	cd_4_group_27549	cd_2_group_25669
PDT001131649.1	PDS000042290.9	SAMN19958404	environmental/other	cd_8_group_27314	-	-
PDT001131660.1	PDS000042290.9	SAMN19958394	environmental/other	cd_8_group_27314	-	-
PDT001131699.1	PDS000042290.9	SAMN19958359	environmental/other	cd_8_group_27314	-	-
PDT001131841.1	PDS000042290.9	SAMN19958438	environmental/other	cd_8_group_27314	-	-
PDT000606391.1	PDS000042290.9	SAMEA6057544	NULL	cd_8_group_27314	cd_4_group_27550	-
PDT001131662.1	PDS000042290.9	SAMN19958392	environmental/other	cd_8_group_27314	cd_4_group_27550	-
PDT001131868.1	PDS000042290.9	SAMN19958414	environmental/other	cd_8_group_27314	cd_4_group_27550	-
PDT001131661.1	PDS000042290.9	SAMN19958393	environmental/other	cd_8_group_27314	cd_4_group_27550	cd_2_group_39197
PDT001131695.1	PDS000042290.9	SAMN19958362	environmental/other	cd_8_group_27314	cd_4_group_27550	cd_2_group_39197
PDT000678997.1	PDS000042290.9	SAMEA5038460	NULL	cd_8_group_27314	cd_4_group_30013	cd_2_group_28010
PDT001306801.3	PDS000042290.9	SAMEA717178	NULL	cd_8_group_27314	cd_4_group_30013	cd_2_group_28010
PDT001131839.1	PDS000042290.9	SAMN19958251	environmental/other	cd_8_group_27314	cd_4_group_41225	cd_2_group_39210
PDT001235998.1	PDS000042290.9	SAMEA44056918	NULL	cd_8_group_27314	cd_4_group_41225	cd_2_group_39210
PDT000606395.1	PDS000051871.2	SAMEA6057548	NULL	cd_8_group_27315	-	-
PDT000606457.1	PDS000051871.2	SAMEA6057613	NULL	cd_8_group_27315	cd_4_group_27559	cd_2_group_25677
PDT000606562.1	PDS000051871.2	SAMEA6057721	NULL	cd_8_group_27315	cd_4_group_27559	cd_2_group_25677
PDT000606792.1	PDS000051871.2	SAMEA6057959	NULL	cd_8_group_27315	cd_4_group_27559	cd_2_group_25677
PDT000607369.1	PDS000051871.2	SAMEA6058544	NULL	cd_8_group_27315	cd_4_group_27559	cd_2_group_25677
PDT000606399.1	PDS000031548.13	SAMEA6057552	NULL	cd_8_group_27316	cd_4_group_27551	cd_2_group_25670
PDT000607075.1	PDS000031548.13	SAMEA6058247	NULL	cd_8_group_27316	cd_4_group_27551	cd_2_group_25670
PDT000606403.1	PDS000051902.4	SAMEA6057556	NULL	cd_8_group_27317	cd_4_group_27552	cd_2_group_25671
PDT001677548.1	PDS000051902.4	SAMN33408750	clinical	cd_8_group_27317	cd_4_group_27552	cd_2_group_25671
PDT000606405.1	PDS000051896.3	SAMEA6057558	NULL	cd_8_group_27318	-	-
PDT000607181.1	PDS000051896.3	SAMEA6058355	NULL	cd_8_group_27318	-	-
PDT000899403.1	PDS000051896.3	SAMN16814770	clinical	cd_8_group_27318	-	-
PDT000606976.1	PDS000051896.3	SAMEA6058147	NULL	cd_8_group_27318	cd_4_group_27609	cd_2_group_25721
PDT000899366.1	PDS000051896.3	SAMN16814736	clinical	cd_8_group_27318	cd_4_group_27609	cd_2_group_25721
PDT000606408.1	PDS000010993.34	SAMEA6057561	NULL	cd_8_group_27319	-	-
PDT000607299.1	PDS000010993.34	SAMEA6058474	NULL	cd_8_group_27319	-	-
PDT001833032.1	PDS000010993.34	SAMEA112913206	NULL	cd_8_group_27319	-	-
PDT000059262.2	PDS000112649.77	SAMN03479720	clinical	cd_8_group_2732	-	-
PDT000099481.2	PDS000112649.77	SAMN04363623	clinical	cd_8_group_2732	-	-
PDT000330663.1	PDS000112649.77	SAMN09431525	clinical	cd_8_group_2732	-	-
PDT000342762.1	PDS000112649.77	SAMN09628605	clinical	cd_8_group_2732	-	-
PDT000379939.1	PDS000112649.77	SAMN10080203	clinical	cd_8_group_2732	-	-
PDT000469636.1	PDS000112649.77	SAMN11025598	clinical	cd_8_group_2732	-	-
PDT000471324.1	PDS000112649.77	SAMN11042282	clinical	cd_8_group_2732	-	-
PDT000522153.1	PDS000112649.77	SAMN12039709	clinical	cd_8_group_2732	-	-
PDT000601233.1	PDS000112649.77	SAMN12915394	clinical	cd_8_group_2732	-	-
PDT000917249.1	PDS000112649.77	SAMN17072002	clinical	cd_8_group_2732	-	-
PDT000922023.1	PDS000112649.77	SAMN17138833	clinical	cd_8_group_2732	-	-
PDT001021936.1	PDS000112649.77	SAMN18975926	clinical	cd_8_group_2732	-	-
PDT001378154.1	PDS000112649.77	SAMN30128188	clinical	cd_8_group_2732	-	-
PDT001482983.1	PDS000112649.77	SAMN31672200	clinical	cd_8_group_2732	-	-
PDT001558638.1	PDS000112649.77	SAMN32544533	clinical	cd_8_group_2732	-	-
PDT000316705.1	PDS000112649.77	SAMN09225706	clinical	cd_8_group_2732	cd_4_group_16381	cd_2_group_14923
PDT000333457.1	PDS000112649.77	SAMN09463320	clinical	cd_8_group_2732	cd_4_group_16381	cd_2_group_14923
PDT000324785.1	PDS000112649.77	SAMN09377507	clinical	cd_8_group_2732	cd_4_group_16921	cd_2_group_15437
PDT000473703.1	PDS000112649.77	SAMN11057665	clinical	cd_8_group_2732	cd_4_group_16921	cd_2_group_15437
PDT000325317.1	PDS000112649.77	SAMN09380581	clinical	cd_8_group_2732	cd_4_group_16955	cd_2_group_15475
PDT000329404.1	PDS000112649.77	SAMN09423122	clinical	cd_8_group_2732	cd_4_group_16955	cd_2_group_15475
PDT000342009.1	PDS000112649.77	SAMN09611638	clinical	cd_8_group_2732	cd_4_group_18252	cd_2_group_16749
PDT000454652.1	PDS000112649.77	SAMN10835964	clinical	cd_8_group_2732	cd_4_group_18252	cd_2_group_16749
PDT000321014.1	PDS000112649.77	SAMN09277844	clinical	cd_8_group_2732	cd_4_group_2608	-
PDT000476768.1	PDS000112649.77	SAMN11102920	clinical	cd_8_group_2732	cd_4_group_2608	-
PDT000049030.4	PDS000112649.77	SAMN02846856	environmental/other	cd_8_group_2732	cd_4_group_2608	cd_2_group_2311
PDT000049035.2	PDS000112649.77	SAMN02846857	environmental/other	cd_8_group_2732	cd_4_group_2608	cd_2_group_2311
PDT000120311.2	PDS000112649.77	SAMN04574793	clinical	cd_8_group_2732	cd_4_group_3237	-
PDT000214301.2	PDS000112649.77	SAMN07180126	clinical	cd_8_group_2732	cd_4_group_3237	-
PDT000349797.1	PDS000112649.77	SAMN09658779	clinical	cd_8_group_2732	cd_4_group_3237	-
PDT000415459.1	PDS000112649.77	SAMN10537932	clinical	cd_8_group_2732	cd_4_group_3237	-
PDT000459962.1	PDS000112649.77	SAMN10882268	clinical	cd_8_group_2732	cd_4_group_3237	-
PDT000577572.1	PDS000112649.77	SAMN12663135	clinical	cd_8_group_2732	cd_4_group_3237	-
PDT000316728.1	PDS000112649.77	SAMN09225725	clinical	cd_8_group_2732	cd_4_group_3237	cd_2_group_14931
PDT000319950.1	PDS000112649.77	SAMN09267022	clinical	cd_8_group_2732	cd_4_group_3237	cd_2_group_14931
PDT000336506.1	PDS000112649.77	SAMN09484556	clinical	cd_8_group_2732	cd_4_group_3237	cd_2_group_14931
PDT000340137.1	PDS000112649.77	SAMN09530933	clinical	cd_8_group_2732	cd_4_group_3237	cd_2_group_14931
PDT000376724.1	PDS000112649.77	SAMN10058806	clinical	cd_8_group_2732	cd_4_group_3237	cd_2_group_14931
PDT000454672.1	PDS000112649.77	SAMN10835958	clinical	cd_8_group_2732	cd_4_group_3237	cd_2_group_14931
PDT000455542.1	PDS000112649.77	SAMN10843105	clinical	cd_8_group_2732	cd_4_group_3237	cd_2_group_14931
PDT000458932.1	PDS000112649.77	SAMN10872212	clinical	cd_8_group_2732	cd_4_group_3237	cd_2_group_14931
PDT000459980.1	PDS000112649.77	SAMN10882283	clinical	cd_8_group_2732	cd_4_group_3237	cd_2_group_14931
PDT000464370.1	PDS000112649.77	SAMN10887425	clinical	cd_8_group_2732	cd_4_group_3237	cd_2_group_14931
PDT000465435.1	PDS000112649.77	SAMN10922123	clinical	cd_8_group_2732	cd_4_group_3237	cd_2_group_14931
PDT000472696.1	PDS000112649.77	SAMN11043714	clinical	cd_8_group_2732	cd_4_group_3237	cd_2_group_14931
PDT000334081.1	PDS000112649.77	SAMN09469080	clinical	cd_8_group_2732	cd_4_group_3237	cd_2_group_16181
PDT000334082.1	PDS000112649.77	SAMN09468803	clinical	cd_8_group_2732	cd_4_group_3237	cd_2_group_16181
PDT000451693.1	PDS000112649.77	SAMEA80399668	clinical	cd_8_group_2732	cd_4_group_3237	cd_2_group_21083
PDT000451694.1	PDS000112649.77	SAMEA80400418	clinical	cd_8_group_2732	cd_4_group_3237	cd_2_group_21083
PDT000054084.2	PDS000112649.77	SAMN03468940	clinical	cd_8_group_2732	cd_4_group_3237	cd_2_group_2882
PDT000055196.2	PDS000112649.77	SAMN03475633	clinical	cd_8_group_2732	cd_4_group_3237	cd_2_group_2882
PDT000057256.2	PDS000112649.77	SAMN03477770	clinical	cd_8_group_2732	cd_4_group_3237	cd_2_group_2882
PDT000319957.1	PDS000112649.77	SAMN09267032	clinical	cd_8_group_2732	cd_4_group_3237	cd_2_group_2882
PDT000335872.1	PDS000112649.77	SAMN09476421	clinical	cd_8_group_2732	cd_4_group_3237	cd_2_group_2882
PDT000338665.1	PDS000112649.77	SAMN09516423	clinical	cd_8_group_2732	cd_4_group_3237	cd_2_group_2882
PDT000056301.4	PDS000112649.77	SAMN03476784	clinical	cd_8_group_2732	cd_4_group_3237	cd_2_group_3304
PDT000057022.2	PDS000112649.77	SAMN03477536	clinical	cd_8_group_2732	cd_4_group_3237	cd_2_group_3304
PDT000059530.2	PDS000112649.77	SAMN03479992	clinical	cd_8_group_2732	cd_4_group_3237	cd_2_group_3304
PDT000606410.1	PDS000003948.23	SAMEA6057564	NULL	cd_8_group_27320	-	-
PDT000952385.1	PDS000003948.23	SAMN17845848	clinical	cd_8_group_27320	cd_4_group_37109	cd_2_group_35034
PDT001147962.1	PDS000003948.23	SAMN22183930	clinical	cd_8_group_27320	cd_4_group_37109	cd_2_group_35034
PDT001037666.1	PDS000003948.23	SAMN19222324	environmental/other	cd_8_group_27320	cd_4_group_37109	cd_2_group_36675
PDT001039357.1	PDS000003948.23	SAMN19228166	environmental/other	cd_8_group_27320	cd_4_group_37109	cd_2_group_36675
PDT000606411.1	PDS000040920.6	SAMEA6057565	NULL	cd_8_group_27321	-	-
PDT000801716.1	PDS000040920.6	SAMEA4820838	clinical	cd_8_group_27321	-	-
PDT000606423.1	PDS000029543.7	SAMEA6057577	NULL	cd_8_group_27322	-	-
PDT000894418.1	PDS000029543.7	SAMEA5548188	clinical	cd_8_group_27322	-	-
PDT000607078.1	PDS000001391.77	SAMEA6058250	NULL	cd_8_group_27323	cd_4_group_27553	-
PDT000606428.1	PDS000001391.77	SAMEA6057583	NULL	cd_8_group_27323	cd_4_group_27553	cd_2_group_25672
PDT000607105.1	PDS000001391.77	SAMEA6058277	NULL	cd_8_group_27323	cd_4_group_27553	cd_2_group_25672
PDT000606435.1	PDS000121788.77	SAMEA6057590	NULL	cd_8_group_27324	cd_4_group_27554	cd_2_group_25673
PDT000606485.1	PDS000121788.77	SAMEA6057641	NULL	cd_8_group_27324	cd_4_group_27554	cd_2_group_25673
PDT000607183.1	PDS000121788.77	SAMEA6058357	NULL	cd_8_group_27324	cd_4_group_27554	cd_2_group_25673
PDT001184383.3	PDS000121788.77	SAMEA2794628	NULL	cd_8_group_27324	cd_4_group_27554	cd_2_group_25673
PDT000606438.1	PDS000051909.2	SAMEA6057593	NULL	cd_8_group_27325	-	-
PDT000606467.1	PDS000051909.2	SAMEA6057623	NULL	cd_8_group_27325	cd_4_group_27561	-
PDT000606471.1	PDS000051909.2	SAMEA6057627	NULL	cd_8_group_27325	cd_4_group_27561	-
PDT001833015.1	PDS000051909.2	SAMEA112913194	NULL	cd_8_group_27325	cd_4_group_27561	-
PDT000606448.1	PDS000051903.1	SAMEA6057604	NULL	cd_8_group_27326	cd_4_group_27555	cd_2_group_25674
PDT000607209.1	PDS000051903.1	SAMEA6058383	NULL	cd_8_group_27326	cd_4_group_27555	cd_2_group_25674
PDT000606449.1	PDS000100251.126	SAMEA6057605	NULL	cd_8_group_27327	-	-
PDT000606479.1	PDS000100251.126	SAMEA6057635	NULL	cd_8_group_27327	-	-
PDT001128786.1	PDS000100251.126	SAMN21396650	environmental/other	cd_8_group_27327	-	-
PDT000606452.1	PDS000076387.1	SAMEA6057608	NULL	cd_8_group_27328	cd_4_group_27557	cd_2_group_25675
PDT000894284.1	PDS000076387.1	SAMEA5548053	clinical	cd_8_group_27328	cd_4_group_27557	cd_2_group_25675
PDT000606469.1	PDS000106143.228	SAMEA6057625	NULL	cd_8_group_27329	-	-
PDT001410523.1	PDS000106143.228	SAMN30694252	clinical	cd_8_group_27329	-	-
PDT000049047.3	PDS000027525.102	SAMN02777765	environmental/other	cd_8_group_2733	cd_4_group_2610	-
PDT000050312.3	PDS000027525.102	SAMN03291536	environmental/other	cd_8_group_2733	cd_4_group_2610	-
PDT000719637.1	PDS000027525.102	SAMN14504670	environmental/other	cd_8_group_2733	cd_4_group_31070	cd_2_group_29061
PDT000719638.1	PDS000027525.102	SAMN14504669	environmental/other	cd_8_group_2733	cd_4_group_31070	cd_2_group_29061
PDT000606474.1	PDS000010993.34	SAMEA6057630	NULL	cd_8_group_27330	cd_4_group_27562	-
PDT000607002.1	PDS000010993.34	SAMEA6058174	NULL	cd_8_group_27330	cd_4_group_27562	-
PDT000606477.1	PDS000042290.9	SAMEA6057633	NULL	cd_8_group_27331	cd_4_group_27563	cd_2_group_25679
PDT000894515.1	PDS000042290.9	SAMEA5548285	clinical	cd_8_group_27331	cd_4_group_27563	cd_2_group_25679
PDT000606480.1	PDS000077457.3	SAMEA6057636	NULL	cd_8_group_27332	cd_4_group_27564	-
PDT000663566.1	PDS000077457.3	SAMN08936679	environmental/other	cd_8_group_27332	cd_4_group_27564	cd_2_group_27410
PDT000663576.1	PDS000077457.3	SAMN08936727	clinical	cd_8_group_27332	cd_4_group_27564	cd_2_group_27410
PDT000606494.1	PDS000013747.33	SAMEA6057650	NULL	cd_8_group_27333	-	-
PDT000683995.1	PDS000013747.33	SAMEA6514160	NULL	cd_8_group_27333	-	-
PDT000606629.1	PDS000051880.3	SAMEA6057791	NULL	cd_8_group_27334	cd_4_group_27566	-
PDT000606504.1	PDS000051880.3	SAMEA6057661	NULL	cd_8_group_27334	cd_4_group_27566	cd_2_group_25681
PDT000606703.1	PDS000051880.3	SAMEA6057866	NULL	cd_8_group_27334	cd_4_group_27566	cd_2_group_25681
PDT001870232.1	PDS000051880.3	SAMN37123655	environmental/other	cd_8_group_27334	cd_4_group_27566	cd_2_group_52897
PDT001870234.1	PDS000051880.3	SAMN37123654	environmental/other	cd_8_group_27334	cd_4_group_27566	cd_2_group_52897
PDT001870235.1	PDS000051880.3	SAMN37123653	environmental/other	cd_8_group_27334	cd_4_group_27566	cd_2_group_52897
PDT000606505.1	PDS000032440.77	SAMEA6057662	NULL	cd_8_group_27335	cd_4_group_27567	cd_2_group_25682
PDT000606685.1	PDS000032440.77	SAMEA6057848	NULL	cd_8_group_27335	cd_4_group_27567	cd_2_group_25682
PDT000606506.1	PDS000051893.2	SAMEA6057663	NULL	cd_8_group_27336	cd_4_group_27568	-
PDT000606625.1	PDS000051893.2	SAMEA6057787	NULL	cd_8_group_27336	cd_4_group_27568	-
PDT000606620.1	PDS000051893.2	SAMEA6057782	NULL	cd_8_group_27336	cd_4_group_27568	cd_2_group_25695
PDT000606677.1	PDS000051893.2	SAMEA6057840	NULL	cd_8_group_27336	cd_4_group_27568	cd_2_group_25695
PDT000606708.1	PDS000051893.2	SAMEA6057872	NULL	cd_8_group_27336	cd_4_group_27568	cd_2_group_25695
PDT000606750.1	PDS000051893.2	SAMEA6057916	NULL	cd_8_group_27336	cd_4_group_27568	cd_2_group_25695
PDT000606855.1	PDS000051893.2	SAMEA6058024	NULL	cd_8_group_27336	cd_4_group_27568	cd_2_group_25695
PDT000607213.1	PDS000051893.2	SAMEA6058387	NULL	cd_8_group_27336	cd_4_group_27568	cd_2_group_25695
PDT000900647.1	PDS000106143.228	SAMN09281130	environmental/other	cd_8_group_27337	-	-
PDT001870246.1	PDS000106143.228	SAMN37123644	environmental/other	cd_8_group_27337	-	-
PDT000606901.1	PDS000106143.228	SAMEA6058070	NULL	cd_8_group_27337	cd_4_group_27569	-
PDT000606508.1	PDS000106143.228	SAMEA6057665	NULL	cd_8_group_27337	cd_4_group_27569	cd_2_group_25683
PDT000606517.1	PDS000106143.228	SAMEA6057674	NULL	cd_8_group_27337	cd_4_group_27569	cd_2_group_25683
PDT000606529.1	PDS000106143.228	SAMEA6057686	NULL	cd_8_group_27337	cd_4_group_27569	cd_2_group_25683
PDT000606544.1	PDS000106143.228	SAMEA6057703	NULL	cd_8_group_27337	cd_4_group_27569	cd_2_group_25683
PDT000606574.1	PDS000106143.228	SAMEA6057733	NULL	cd_8_group_27337	cd_4_group_27569	cd_2_group_25683
PDT000606638.1	PDS000106143.228	SAMEA6057800	NULL	cd_8_group_27337	cd_4_group_27569	cd_2_group_25683
PDT000606714.1	PDS000106143.228	SAMEA6057878	NULL	cd_8_group_27337	cd_4_group_27569	cd_2_group_25683
PDT000900645.1	PDS000106143.228	SAMN09281128	environmental/other	cd_8_group_27337	cd_4_group_27569	cd_2_group_25683
PDT000900646.1	PDS000106143.228	SAMN09281129	environmental/other	cd_8_group_27337	cd_4_group_27569	cd_2_group_25683
PDT001870237.1	PDS000106143.228	SAMN37123643	environmental/other	cd_8_group_27337	cd_4_group_27569	cd_2_group_25683
PDT000606516.1	PDS000029259.37	SAMEA6057673	NULL	cd_8_group_27338	cd_4_group_27570	-
PDT000606682.1	PDS000029259.37	SAMEA6057845	NULL	cd_8_group_27338	cd_4_group_27570	-
PDT000606948.1	PDS000029259.37	SAMEA6058119	NULL	cd_8_group_27338	cd_4_group_27570	-
PDT000607019.1	PDS000029259.37	SAMEA6058191	NULL	cd_8_group_27338	cd_4_group_27570	-
PDT000606519.1	PDS000027745.6	SAMEA6057676	NULL	cd_8_group_27339	-	-
PDT000606649.1	PDS000027745.6	SAMEA6057811	NULL	cd_8_group_27339	-	-
PDT000641365.1	PDS000027745.6	SAMEA104459631	NULL	cd_8_group_27339	-	-
PDT000049062.2	PDS000031372.46	SAMN03281182	clinical	cd_8_group_2734	cd_4_group_2611	cd_2_group_2313
PDT000049536.2	PDS000031372.46	SAMN03294828	clinical	cd_8_group_2734	cd_4_group_2611	cd_2_group_2313
PDT000606522.1	PDS000027745.6	SAMEA6057679	NULL	cd_8_group_27340	-	-
PDT000606549.1	PDS000027745.6	SAMEA6057708	NULL	cd_8_group_27340	-	-
PDT000606524.1	PDS000051867.1	SAMEA6057681	NULL	cd_8_group_27341	cd_4_group_27571	-
PDT000606528.1	PDS000051867.1	SAMEA6057685	NULL	cd_8_group_27341	cd_4_group_27571	-
PDT000606534.1	PDS000051865.4	SAMEA6057692	NULL	cd_8_group_27342	cd_4_group_27573	cd_2_group_25686
PDT000606861.1	PDS000051865.4	SAMEA6058030	NULL	cd_8_group_27342	cd_4_group_27573	cd_2_group_25686
PDT000606539.1	PDS000002233.82	SAMEA6057698	NULL	cd_8_group_27343	cd_4_group_27575	-
PDT000606810.1	PDS000002233.82	SAMEA6057977	NULL	cd_8_group_27343	cd_4_group_27575	-
PDT000606547.1	PDS000003948.23	SAMEA6057706	NULL	cd_8_group_27344	cd_4_group_27576	cd_2_group_25688
PDT000606759.1	PDS000003948.23	SAMEA6057926	NULL	cd_8_group_27344	cd_4_group_27576	cd_2_group_25688
PDT000607273.1	PDS000003948.23	SAMEA6058447	NULL	cd_8_group_27344	cd_4_group_27576	cd_2_group_25688
PDT000606565.1	PDS000030331.10	SAMEA6057724	NULL	cd_8_group_27345	-	-
PDT000606865.1	PDS000030331.10	SAMEA6058034	NULL	cd_8_group_27345	-	-
PDT000607036.1	PDS000030331.10	SAMEA6058208	NULL	cd_8_group_27345	-	-
PDT000606693.1	PDS000027017.15	SAMEA6057856	NULL	cd_8_group_27346	cd_4_group_27577	-
PDT000606799.1	PDS000027017.15	SAMEA6057966	NULL	cd_8_group_27346	cd_4_group_27577	-
PDT000606566.1	PDS000027017.15	SAMEA6057725	NULL	cd_8_group_27346	cd_4_group_27577	cd_2_group_25689
PDT000606858.1	PDS000027017.15	SAMEA6058027	NULL	cd_8_group_27346	cd_4_group_27577	cd_2_group_25689
PDT000606681.1	PDS000027017.15	SAMEA6057844	NULL	cd_8_group_27346	cd_4_group_27577	cd_2_group_25700
PDT000606702.1	PDS000027017.15	SAMEA6057865	NULL	cd_8_group_27346	cd_4_group_27577	cd_2_group_25700
PDT000606922.1	PDS000027017.15	SAMEA6058093	NULL	cd_8_group_27346	cd_4_group_27577	cd_2_group_25700
PDT000606582.1	PDS000073711.1	SAMEA6057742	NULL	cd_8_group_27347	-	-
PDT000606825.1	PDS000073711.1	SAMEA6057993	NULL	cd_8_group_27347	-	-
PDT000606826.1	PDS000125082.119	SAMEA6057994	NULL	cd_8_group_27348	-	-
PDT000606586.1	PDS000125082.119	SAMEA6057746	NULL	cd_8_group_27348	cd_4_group_27578	cd_2_group_25690
PDT000606966.1	PDS000125082.119	SAMEA6058137	NULL	cd_8_group_27348	cd_4_group_27578	cd_2_group_25690
PDT000606589.1	PDS000029543.7	SAMEA6057749	NULL	cd_8_group_27349	-	-
PDT000606694.1	PDS000029543.7	SAMEA6057857	NULL	cd_8_group_27349	-	-
PDT000049063.2	PDS000029303.63	SAMN03292367	clinical	cd_8_group_2735	-	-
PDT000049891.2	PDS000029303.63	SAMN03353658	clinical	cd_8_group_2735	-	-
PDT000062065.2	PDS000029303.63	SAMN03464744	environmental/other	cd_8_group_2735	-	-
PDT000072762.2	PDS000029303.63	SAMN03921996	environmental/other	cd_8_group_2735	-	-
PDT000072769.2	PDS000029303.63	SAMN03922000	environmental/other	cd_8_group_2735	-	-
PDT000072772.2	PDS000029303.63	SAMN03921999	environmental/other	cd_8_group_2735	-	-
PDT000072774.2	PDS000029303.63	SAMN03922004	environmental/other	cd_8_group_2735	-	-
PDT000088567.2	PDS000029303.63	SAMN04208169	environmental/other	cd_8_group_2735	-	-
PDT000106228.2	PDS000029303.63	SAMN04481399	environmental/other	cd_8_group_2735	-	-
PDT000110850.2	PDS000029303.63	SAMN04451205	environmental/other	cd_8_group_2735	-	-
PDT000110866.2	PDS000029303.63	SAMN04451227	environmental/other	cd_8_group_2735	-	-
PDT000114387.2	PDS000029303.63	SAMN04517020	environmental/other	cd_8_group_2735	-	-
PDT000119761.3	PDS000029303.63	SAMN04517076	environmental/other	cd_8_group_2735	-	-
PDT000120122.2	PDS000029303.63	SAMN04517041	environmental/other	cd_8_group_2735	-	-
PDT000121093.3	PDS000029303.63	SAMN04517125	environmental/other	cd_8_group_2735	-	-
PDT000121307.2	PDS000029303.63	SAMN04577244	environmental/other	cd_8_group_2735	-	-
PDT000121359.2	PDS000029303.63	SAMN04577296	environmental/other	cd_8_group_2735	-	-
PDT000162203.2	PDS000029303.63	SAMN04590257	environmental/other	cd_8_group_2735	-	-
PDT000177671.2	PDS000029303.63	SAMN06175253	environmental/other	cd_8_group_2735	-	-
PDT000189392.2	PDS000029303.63	SAMN06270098	environmental/other	cd_8_group_2735	-	-
PDT000244305.2	PDS000029303.63	SAMN07554602	environmental/other	cd_8_group_2735	-	-
PDT000245580.2	PDS000029303.63	SAMN07714137	environmental/other	cd_8_group_2735	-	-
PDT000259352.2	PDS000029303.63	SAMN07774637	environmental/other	cd_8_group_2735	-	-
PDT000263889.2	PDS000029303.63	SAMN08017039	environmental/other	cd_8_group_2735	-	-
PDT000264933.2	PDS000029303.63	SAMN08032665	environmental/other	cd_8_group_2735	-	-
PDT000264934.2	PDS000029303.63	SAMN08032666	environmental/other	cd_8_group_2735	-	-
PDT000266947.2	PDS000029303.63	SAMN08040178	environmental/other	cd_8_group_2735	-	-
PDT000268770.2	PDS000029303.63	SAMN07767900	environmental/other	cd_8_group_2735	-	-
PDT000270860.2	PDS000029303.63	SAMN08146126	environmental/other	cd_8_group_2735	-	-
PDT000310589.2	PDS000029303.63	SAMN08923852	environmental/other	cd_8_group_2735	-	-
PDT000433981.1	PDS000029303.63	SAMN10720043	environmental/other	cd_8_group_2735	-	-
PDT001821434.1	PDS000029303.63	SAMN36408408	environmental/other	cd_8_group_2735	-	-
PDT000264652.2	PDS000029303.63	SAMN08025066	environmental/other	cd_8_group_2735	cd_4_group_13595	cd_2_group_12304
PDT000610195.1	PDS000029303.63	SAMN13049212	environmental/other	cd_8_group_2735	cd_4_group_13595	cd_2_group_12304
PDT000303790.2	PDS000029303.63	SAMN08640440	environmental/other	cd_8_group_2735	cd_4_group_15633	cd_2_group_14167
PDT000303791.2	PDS000029303.63	SAMN08640400	environmental/other	cd_8_group_2735	cd_4_group_15633	cd_2_group_14167
PDT000303799.2	PDS000029303.63	SAMN08640410	environmental/other	cd_8_group_2735	cd_4_group_15633	cd_2_group_14167
PDT000303803.2	PDS000029303.63	SAMN08640393	environmental/other	cd_8_group_2735	cd_4_group_15633	cd_2_group_14167
PDT000303815.2	PDS000029303.63	SAMN08640392	environmental/other	cd_8_group_2735	cd_4_group_15633	cd_2_group_14167
PDT000376865.1	PDS000029303.63	SAMN10061327	clinical	cd_8_group_2735	cd_4_group_19608	cd_2_group_18010
PDT000390529.1	PDS000029303.63	SAMN10231879	clinical	cd_8_group_2735	cd_4_group_19608	cd_2_group_18010
PDT000049068.2	PDS000029303.63	SAMN03287454	clinical	cd_8_group_2735	cd_4_group_2612	-
PDT000049890.2	PDS000029303.63	SAMN03353656	clinical	cd_8_group_2735	cd_4_group_2612	-
PDT000060329.2	PDS000029303.63	SAMN03418453	environmental/other	cd_8_group_2735	cd_4_group_2612	-
PDT000072763.2	PDS000029303.63	SAMN03922003	environmental/other	cd_8_group_2735	cd_4_group_2612	-
PDT000072765.2	PDS000029303.63	SAMN03922001	environmental/other	cd_8_group_2735	cd_4_group_2612	-
PDT000072771.2	PDS000029303.63	SAMN03921998	environmental/other	cd_8_group_2735	cd_4_group_2612	-
PDT000077045.2	PDS000029303.63	SAMN03940994	environmental/other	cd_8_group_2735	cd_4_group_2612	-
PDT000100808.2	PDS000029303.63	SAMN04277202	environmental/other	cd_8_group_2735	cd_4_group_2612	-
PDT000105670.3	PDS000029303.63	SAMN04451018	environmental/other	cd_8_group_2735	cd_4_group_2612	-
PDT000105679.3	PDS000029303.63	SAMN04451027	environmental/other	cd_8_group_2735	cd_4_group_2612	-
PDT000110855.2	PDS000029303.63	SAMN04451212	environmental/other	cd_8_group_2735	cd_4_group_2612	-
PDT000110859.2	PDS000029303.63	SAMN04451218	environmental/other	cd_8_group_2735	cd_4_group_2612	-
PDT000121226.2	PDS000029303.63	SAMN04576688	environmental/other	cd_8_group_2735	cd_4_group_2612	-
PDT000121247.2	PDS000029303.63	SAMN04577184	environmental/other	cd_8_group_2735	cd_4_group_2612	-
PDT000226393.2	PDS000029303.63	SAMN07409736	clinical	cd_8_group_2735	cd_4_group_2612	-
PDT000231346.2	PDS000029303.63	SAMN07449833	clinical	cd_8_group_2735	cd_4_group_2612	-
PDT000279046.2	PDS000029303.63	SAMN08377032	clinical	cd_8_group_2735	cd_4_group_2612	-
PDT000305296.2	PDS000029303.63	SAMN08367538	clinical	cd_8_group_2735	cd_4_group_2612	-
PDT000311847.2	PDS000029303.63	SAMN09076478	clinical	cd_8_group_2735	cd_4_group_2612	cd_2_group_14609
PDT000325963.1	PDS000029303.63	SAMN09386490	clinical	cd_8_group_2735	cd_4_group_2612	cd_2_group_14609
PDT000472719.1	PDS000029303.63	SAMN11043738	clinical	cd_8_group_2735	cd_4_group_2612	cd_2_group_14609
PDT000473591.1	PDS000029303.63	SAMN11052384	clinical	cd_8_group_2735	cd_4_group_2612	cd_2_group_14609
PDT000049066.2	PDS000029303.63	SAMN03293358	clinical	cd_8_group_2735	cd_4_group_2612	cd_2_group_2314
PDT000086099.2	PDS000029303.63	SAMN03988481	environmental/other	cd_8_group_2735	cd_4_group_2612	cd_2_group_2314
PDT000053668.2	PDS000029303.63	SAMN03418448	environmental/other	cd_8_group_2735	cd_4_group_2612	cd_2_group_2792
PDT000086817.2	PDS000029303.63	SAMN04161014	environmental/other	cd_8_group_2735	cd_4_group_2612	cd_2_group_2792
PDT000121433.2	PDS000029303.63	SAMN04577370	environmental/other	cd_8_group_2735	cd_4_group_2612	cd_2_group_2792
PDT000121224.2	PDS000029303.63	SAMN04576686	environmental/other	cd_8_group_2735	cd_4_group_2612	cd_2_group_5451
PDT000121225.2	PDS000029303.63	SAMN04576687	environmental/other	cd_8_group_2735	cd_4_group_2612	cd_2_group_5451
PDT000121227.2	PDS000029303.63	SAMN04576689	environmental/other	cd_8_group_2735	cd_4_group_2612	cd_2_group_5451
PDT000121230.2	PDS000029303.63	SAMN04576692	environmental/other	cd_8_group_2735	cd_4_group_2612	cd_2_group_5451
PDT000139719.2	PDS000029303.63	SAMN05416448	environmental/other	cd_8_group_2735	cd_4_group_2612	cd_2_group_6160
PDT000139721.2	PDS000029303.63	SAMN05416450	environmental/other	cd_8_group_2735	cd_4_group_2612	cd_2_group_6160
PDT000052422.2	PDS000029303.63	SAMN03418377	environmental/other	cd_8_group_2735	cd_4_group_2809	cd_2_group_2465
PDT000065891.2	PDS000029303.63	SAMN03573247	environmental/other	cd_8_group_2735	cd_4_group_2809	cd_2_group_2465
PDT000069491.2	PDS000029303.63	SAMN03734313	environmental/other	cd_8_group_2735	cd_4_group_4524	-
PDT000227931.2	PDS000029303.63	SAMN07363416	clinical	cd_8_group_2735	cd_4_group_4524	-
PDT000232864.2	PDS000029303.63	SAMN07498734	clinical	cd_8_group_2735	cd_4_group_4524	-
PDT000086064.2	PDS000029303.63	SAMN03988446	environmental/other	cd_8_group_2735	cd_4_group_4987	cd_2_group_4423
PDT000565589.1	PDS000029303.63	SAMN12586957	environmental/other	cd_8_group_2735	cd_4_group_4987	cd_2_group_4423
PDT000101521.2	PDS000029303.63	SAMN04386672	clinical	cd_8_group_2735	cd_4_group_5529	cd_2_group_4900
PDT000101524.2	PDS000029303.63	SAMN04386675	clinical	cd_8_group_2735	cd_4_group_5529	cd_2_group_4900
PDT000187246.2	PDS000029303.63	SAMN06270125	environmental/other	cd_8_group_2735	cd_4_group_5735	-
PDT000187259.2	PDS000029303.63	SAMN06270126	environmental/other	cd_8_group_2735	cd_4_group_5735	-
PDT000282563.2	PDS000029303.63	SAMN08368727	environmental/other	cd_8_group_2735	cd_4_group_5735	-
PDT000309371.2	PDS000029303.63	SAMN08923866	environmental/other	cd_8_group_2735	cd_4_group_5735	-
PDT000309373.2	PDS000029303.63	SAMN08923867	environmental/other	cd_8_group_2735	cd_4_group_5735	-
PDT000309374.2	PDS000029303.63	SAMN08923868	environmental/other	cd_8_group_2735	cd_4_group_5735	-
PDT000108117.2	PDS000029303.63	SAMN04451138	environmental/other	cd_8_group_2735	cd_4_group_5735	cd_2_group_5099
PDT000135763.3	PDS000029303.63	SAMN04451102	environmental/other	cd_8_group_2735	cd_4_group_5735	cd_2_group_5099
PDT000121092.2	PDS000029303.63	SAMN04517124	environmental/other	cd_8_group_2735	cd_4_group_5868	-
PDT000263886.2	PDS000029303.63	SAMN08016998	environmental/other	cd_8_group_2735	cd_4_group_5868	-
PDT000263920.2	PDS000029303.63	SAMN08017347	environmental/other	cd_8_group_2735	cd_4_group_5868	-
PDT000482281.1	PDS000029303.63	SAMN10396075	environmental/other	cd_8_group_2735	cd_4_group_5868	-
PDT000114393.2	PDS000029303.63	SAMN04517026	environmental/other	cd_8_group_2735	cd_4_group_5868	cd_2_group_5231
PDT000114394.2	PDS000029303.63	SAMN04517027	environmental/other	cd_8_group_2735	cd_4_group_5868	cd_2_group_5231
PDT000114395.2	PDS000029303.63	SAMN04517028	environmental/other	cd_8_group_2735	cd_4_group_5868	cd_2_group_5231
PDT000119807.3	PDS000029303.63	SAMN04517116	environmental/other	cd_8_group_2735	cd_4_group_5868	cd_2_group_5231
PDT000182978.2	PDS000029303.63	SAMN06213759	environmental/other	cd_8_group_2735	cd_4_group_8733	-
PDT000270865.2	PDS000029303.63	SAMN08102522	environmental/other	cd_8_group_2735	cd_4_group_8733	-
PDT000270888.2	PDS000029303.63	SAMN08146153	environmental/other	cd_8_group_2735	cd_4_group_8733	-
PDT000182977.2	PDS000029303.63	SAMN06213758	environmental/other	cd_8_group_2735	cd_4_group_8733	cd_2_group_7902
PDT000182981.2	PDS000029303.63	SAMN06213757	environmental/other	cd_8_group_2735	cd_4_group_8733	cd_2_group_7902
PDT000270857.2	PDS000029303.63	SAMN08146122	environmental/other	cd_8_group_2735	cd_4_group_8733	cd_2_group_7902
PDT000606590.1	PDS000073725.1	SAMEA6057750	NULL	cd_8_group_27350	-	-
PDT000606689.1	PDS000073725.1	SAMEA6057852	NULL	cd_8_group_27350	-	-
PDT000606591.1	PDS000028384.20	SAMEA6057751	NULL	cd_8_group_27351	cd_4_group_27579	cd_2_group_25691
PDT001830055.1	PDS000028384.20	SAMEA111465084	NULL	cd_8_group_27351	cd_4_group_27579	cd_2_group_25691
PDT000606608.1	PDS000051895.5	SAMEA6057770	NULL	cd_8_group_27352	-	-
PDT000916643.1	PDS000051895.5	SAMEA6589567	NULL	cd_8_group_27352	-	-
PDT000606618.1	PDS000051870.2	SAMEA6057780	NULL	cd_8_group_27353	cd_4_group_27583	cd_2_group_25694
PDT000607347.1	PDS000051870.2	SAMEA6058522	NULL	cd_8_group_27353	cd_4_group_27583	cd_2_group_25694
PDT000607349.1	PDS000051870.2	SAMEA6058524	NULL	cd_8_group_27353	cd_4_group_27583	cd_2_group_25694
PDT000606624.1	PDS000051874.2	SAMEA6057786	NULL	cd_8_group_27354	cd_4_group_27584	cd_2_group_25696
PDT000607386.1	PDS000051874.2	SAMEA6058561	NULL	cd_8_group_27354	cd_4_group_27584	cd_2_group_25696
PDT000607442.1	PDS000051874.2	SAMEA6058618	NULL	cd_8_group_27354	cd_4_group_27584	cd_2_group_25696
PDT000606633.1	PDS000028384.20	SAMEA6057795	NULL	cd_8_group_27355	-	-
PDT000871470.1	PDS000028384.20	SAMN14646572	clinical	cd_8_group_27355	cd_4_group_34823	cd_2_group_32843
PDT001415544.1	PDS000028384.20	SAMEA104158601	NULL	cd_8_group_27355	cd_4_group_34823	cd_2_group_32843
PDT000606644.1	PDS000168436.1	SAMEA6057806	NULL	cd_8_group_27356	-	-
PDT000606941.1	PDS000168436.1	SAMEA6058112	NULL	cd_8_group_27356	-	-
PDT000606654.1	PDS000168436.1	SAMEA6057816	NULL	cd_8_group_27356	cd_4_group_27586	-
PDT000606847.1	PDS000168436.1	SAMEA6058015	NULL	cd_8_group_27356	cd_4_group_27586	-
PDT000607073.1	PDS000168436.1	SAMEA6058245	NULL	cd_8_group_27356	cd_4_group_27586	-
PDT000606660.1	PDS000065758.828	SAMEA6057823	NULL	cd_8_group_27357	cd_4_group_27587	-
PDT000894424.1	PDS000065758.828	SAMEA5548194	clinical	cd_8_group_27357	cd_4_group_27587	-
PDT000871458.1	PDS000065758.828	SAMN14646583	clinical	cd_8_group_27357	cd_4_group_34816	cd_2_group_32835
PDT001415553.1	PDS000065758.828	SAMEA104158612	NULL	cd_8_group_27357	cd_4_group_34816	cd_2_group_32835
PDT000606668.1	PDS000019551.8	SAMEA6057831	NULL	cd_8_group_27358	cd_4_group_27588	cd_2_group_25698
PDT000606680.1	PDS000019551.8	SAMEA6057843	NULL	cd_8_group_27358	cd_4_group_27588	cd_2_group_25698
PDT000606877.1	PDS000159488.57	SAMEA6058046	NULL	cd_8_group_27359	-	-
PDT000606678.1	PDS000159488.57	SAMEA6057841	NULL	cd_8_group_27359	cd_4_group_27590	cd_2_group_25699
PDT000606734.1	PDS000159488.57	SAMEA6057900	NULL	cd_8_group_27359	cd_4_group_27590	cd_2_group_25699
PDT000606920.1	PDS000159488.57	SAMEA6058091	NULL	cd_8_group_27359	cd_4_group_27590	cd_2_group_25699
PDT000606950.1	PDS000159488.57	SAMEA6058121	NULL	cd_8_group_27359	cd_4_group_27590	cd_2_group_25699
PDT000607010.1	PDS000159488.57	SAMEA6058182	NULL	cd_8_group_27359	cd_4_group_27590	cd_2_group_25699
PDT000607140.1	PDS000159488.57	SAMEA6058313	NULL	cd_8_group_27359	cd_4_group_27590	cd_2_group_25699
PDT000267649.2	PDS000031372.46	SAMN08033349	environmental/other	cd_8_group_2736	cd_4_group_13773	cd_2_group_12457
PDT000267656.2	PDS000031372.46	SAMN08033350	environmental/other	cd_8_group_2736	cd_4_group_13773	cd_2_group_12457
PDT000267659.2	PDS000031372.46	SAMN08033352	environmental/other	cd_8_group_2736	cd_4_group_13773	cd_2_group_12457
PDT000049067.2	PDS000031372.46	SAMN03292368	clinical	cd_8_group_2736	cd_4_group_2613	cd_2_group_2315
PDT000049888.2	PDS000031372.46	SAMN03353654	clinical	cd_8_group_2736	cd_4_group_2613	cd_2_group_2315
PDT000161235.2	PDS000031372.46	SAMN05596367	clinical	cd_8_group_2736	cd_4_group_2613	cd_2_group_2315
PDT000606679.1	PDS000027464.45	SAMEA6057842	NULL	cd_8_group_27360	-	-
PDT000894573.1	PDS000027464.45	SAMEA5548343	clinical	cd_8_group_27360	-	-
PDT000606684.1	PDS000051887.1	SAMEA6057847	NULL	cd_8_group_27361	cd_4_group_27591	cd_2_group_25701
PDT000606733.1	PDS000051887.1	SAMEA6057899	NULL	cd_8_group_27361	cd_4_group_27591	cd_2_group_25701
PDT000606804.1	PDS000051887.1	SAMEA6057971	NULL	cd_8_group_27361	cd_4_group_27591	cd_2_group_25701
PDT000606704.1	PDS000003948.23	SAMEA6057868	NULL	cd_8_group_27362	cd_4_group_27593	cd_2_group_25702
PDT000916641.1	PDS000003948.23	SAMEA6562845	NULL	cd_8_group_27362	cd_4_group_27593	cd_2_group_25702
PDT000606710.1	PDS000051872.1	SAMEA6057874	NULL	cd_8_group_27363	-	-
PDT000606993.1	PDS000051872.1	SAMEA6058164	NULL	cd_8_group_27363	-	-
PDT000607110.1	PDS000051872.1	SAMEA6058282	NULL	cd_8_group_27363	-	-
PDT000607039.1	PDS000026666.19	SAMEA6058211	NULL	cd_8_group_27364	-	-
PDT000606716.1	PDS000026666.19	SAMEA6057880	NULL	cd_8_group_27364	cd_4_group_27594	cd_2_group_25703
PDT000606919.1	PDS000026666.19	SAMEA6058090	NULL	cd_8_group_27364	cd_4_group_27594	cd_2_group_25703
PDT000606729.1	PDS000051918.1	SAMEA6057894	NULL	cd_8_group_27365	-	-
PDT000607165.1	PDS000051918.1	SAMEA6058339	NULL	cd_8_group_27365	-	-
PDT001087979.1	PDS000028384.20	SAMN16815588	environmental/other	cd_8_group_27366	-	-
PDT001914790.1	PDS000028384.20	SAMEA112759837	NULL	cd_8_group_27366	-	-
PDT000606748.1	PDS000028384.20	SAMEA6057914	NULL	cd_8_group_27366	cd_4_group_27595	cd_2_group_25705
PDT001830059.1	PDS000028384.20	SAMEA111465088	NULL	cd_8_group_27366	cd_4_group_27595	cd_2_group_25705
PDT000606751.1	PDS000051901.1	SAMEA6057917	NULL	cd_8_group_27367	cd_4_group_27596	cd_2_group_25706
PDT000607175.1	PDS000051901.1	SAMEA6058349	NULL	cd_8_group_27367	cd_4_group_27596	cd_2_group_25706
PDT000606762.1	PDS000029686.9	SAMEA6057929	NULL	cd_8_group_27368	cd_4_group_27597	cd_2_group_25707
PDT000606963.1	PDS000029686.9	SAMEA6058134	NULL	cd_8_group_27368	cd_4_group_27597	cd_2_group_25707
PDT000606774.1	PDS000106143.228	SAMEA6057941	NULL	cd_8_group_27369	-	-
PDT000607320.1	PDS000106143.228	SAMEA6058495	NULL	cd_8_group_27369	-	-
PDT001870266.1	PDS000106143.228	SAMN37123618	environmental/other	cd_8_group_27369	cd_4_group_54100	-
PDT001870269.1	PDS000106143.228	SAMN37123617	environmental/other	cd_8_group_27369	cd_4_group_54100	-
PDT000065818.2	PDS000083226.552	SAMN03754518	clinical	cd_8_group_2737	-	-
PDT000181524.2	PDS000083226.552	SAMN04933487	environmental/other	cd_8_group_2737	-	-
PDT000410269.1	PDS000083226.552	SAMN10471209	clinical	cd_8_group_2737	-	-
PDT001435011.1	PDS000083226.552	SAMN31036801	clinical	cd_8_group_2737	-	-
PDT000214918.2	PDS000083226.552	SAMN07177391	clinical	cd_8_group_2737	cd_4_group_10672	-
PDT000222465.2	PDS000083226.552	SAMN07280944	clinical	cd_8_group_2737	cd_4_group_10672	-
PDT000227840.2	PDS000083226.552	SAMN07414754	clinical	cd_8_group_2737	cd_4_group_10672	-
PDT000375198.1	PDS000083226.552	SAMN10037198	clinical	cd_8_group_2737	cd_4_group_10672	-
PDT000580201.1	PDS000083226.552	SAMN12693023	clinical	cd_8_group_2737	cd_4_group_10672	-
PDT000532908.1	PDS000083226.552	SAMN12142492	clinical	cd_8_group_2737	cd_4_group_10672	cd_2_group_23235
PDT000625629.1	PDS000083226.552	SAMN13242825	clinical	cd_8_group_2737	cd_4_group_10672	cd_2_group_23235
PDT000357358.1	PDS000083226.552	SAMN09764094	clinical	cd_8_group_2737	cd_4_group_13740	-
PDT000487437.1	PDS000083226.552	SAMN11360408	clinical	cd_8_group_2737	cd_4_group_13740	-
PDT000545657.1	PDS000083226.552	SAMN12310193	clinical	cd_8_group_2737	cd_4_group_13740	-
PDT000718493.1	PDS000083226.552	SAMN14533630	clinical	cd_8_group_2737	cd_4_group_13740	-
PDT000767265.1	PDS000083226.552	SAMN15249756	clinical	cd_8_group_2737	cd_4_group_13740	-
PDT000266883.2	PDS000083226.552	SAMN08050086	clinical	cd_8_group_2737	cd_4_group_13740	cd_2_group_12424
PDT000269652.2	PDS000083226.552	SAMN08115687	clinical	cd_8_group_2737	cd_4_group_13740	cd_2_group_12424
PDT000321509.1	PDS000083226.552	SAMN09283974	clinical	cd_8_group_2737	cd_4_group_13740	cd_2_group_12424
PDT000370883.1	PDS000083226.552	SAMN09941077	clinical	cd_8_group_2737	cd_4_group_13740	cd_2_group_12424
PDT000388743.1	PDS000083226.552	SAMN10177867	clinical	cd_8_group_2737	cd_4_group_13740	cd_2_group_12424
PDT000392313.1	PDS000083226.552	SAMN10251531	clinical	cd_8_group_2737	cd_4_group_13740	cd_2_group_12424
PDT000409717.1	PDS000083226.552	SAMN10460882	clinical	cd_8_group_2737	cd_4_group_13740	cd_2_group_12424
PDT000455291.1	PDS000083226.552	SAMN10840634	clinical	cd_8_group_2737	cd_4_group_13740	cd_2_group_12424
PDT000459125.1	PDS000083226.552	SAMN10873431	clinical	cd_8_group_2737	cd_4_group_13740	cd_2_group_12424
PDT000492521.2	PDS000083226.552	SAMN11469257	environmental/other	cd_8_group_2737	cd_4_group_13740	cd_2_group_12424
PDT000497027.1	PDS000083226.552	SAMN11553379	clinical	cd_8_group_2737	cd_4_group_13740	cd_2_group_12424
PDT000518398.1	PDS000083226.552	SAMN11968028	environmental/other	cd_8_group_2737	cd_4_group_13740	cd_2_group_12424
PDT000624052.1	PDS000083226.552	SAMN13197816	clinical	cd_8_group_2737	cd_4_group_13740	cd_2_group_12424
PDT000648979.1	PDS000083226.552	SAMN13656370	clinical	cd_8_group_2737	cd_4_group_13740	cd_2_group_12424
PDT000688019.1	PDS000083226.552	SAMN14143971	environmental/other	cd_8_group_2737	cd_4_group_13740	cd_2_group_12424
PDT000720142.1	PDS000083226.552	SAMN14546063	clinical	cd_8_group_2737	cd_4_group_13740	cd_2_group_12424
PDT000787277.1	PDS000083226.552	SAMN15520917	clinical	cd_8_group_2737	cd_4_group_13740	cd_2_group_12424
PDT000921499.1	PDS000083226.552	SAMN17138844	clinical	cd_8_group_2737	cd_4_group_13740	cd_2_group_12424
PDT000355944.1	PDS000083226.552	SAMN09744765	clinical	cd_8_group_2737	cd_4_group_18869	-
PDT000588345.1	PDS000083226.552	SAMN12780969	clinical	cd_8_group_2737	cd_4_group_18869	-
PDT000669059.1	PDS000083226.552	SAMN13909302	clinical	cd_8_group_2737	cd_4_group_18869	-
PDT000683180.1	PDS000083226.552	SAMN14096994	environmental/other	cd_8_group_2737	cd_4_group_18869	-
PDT000524485.1	PDS000083226.552	SAMN12090382	clinical	cd_8_group_2737	cd_4_group_18869	cd_2_group_23106
PDT000532897.1	PDS000083226.552	SAMN12142475	clinical	cd_8_group_2737	cd_4_group_18869	cd_2_group_23106
PDT000546096.1	PDS000083226.552	SAMN12324066	clinical	cd_8_group_2737	cd_4_group_18869	cd_2_group_23106
PDT000588346.1	PDS000083226.552	SAMN12780976	clinical	cd_8_group_2737	cd_4_group_18869	cd_2_group_23106
PDT000593694.1	PDS000083226.552	SAMN12839236	clinical	cd_8_group_2737	cd_4_group_18869	cd_2_group_23106
PDT000641657.1	PDS000083226.552	SAMN13513389	clinical	cd_8_group_2737	cd_4_group_18869	cd_2_group_23106
PDT000889509.1	PDS000083226.552	SAMN16793676	clinical	cd_8_group_2737	cd_4_group_18869	cd_2_group_23106
PDT000891852.1	PDS000083226.552	SAMN16815640	clinical	cd_8_group_2737	cd_4_group_18869	cd_2_group_23106
PDT000891858.1	PDS000083226.552	SAMN16815638	clinical	cd_8_group_2737	cd_4_group_18869	cd_2_group_23106
PDT000611565.1	PDS000083226.552	SAMN13058680	clinical	cd_8_group_2737	cd_4_group_18869	cd_2_group_25882
PDT000622828.1	PDS000083226.552	SAMN13176365	clinical	cd_8_group_2737	cd_4_group_18869	cd_2_group_25882
PDT000358694.1	PDS000083226.552	SAMN09769405	clinical	cd_8_group_2737	cd_4_group_2614	-
PDT000713151.1	PDS000083226.552	SAMN14446527	clinical	cd_8_group_2737	cd_4_group_2614	-
PDT000049101.2	PDS000083226.552	SAMN03316884	clinical	cd_8_group_2737	cd_4_group_2614	cd_2_group_2317
PDT000131729.2	PDS000083226.552	SAMN05001471	clinical	cd_8_group_2737	cd_4_group_2614	cd_2_group_2317
PDT000181520.2	PDS000083226.552	SAMN04933486	environmental/other	cd_8_group_2737	cd_4_group_2614	cd_2_group_2317
PDT000181538.2	PDS000083226.552	SAMN04933474	environmental/other	cd_8_group_2737	cd_4_group_2614	cd_2_group_2317
PDT000198066.2	PDS000083226.552	SAMN06645010	clinical	cd_8_group_2737	cd_4_group_2614	cd_2_group_2317
PDT000234360.2	PDS000083226.552	SAMN07499254	clinical	cd_8_group_2737	cd_4_group_2614	cd_2_group_2317
PDT000234956.2	PDS000083226.552	SAMN07490726	clinical	cd_8_group_2737	cd_4_group_2614	cd_2_group_2317
PDT000240044.2	PDS000083226.552	SAMN07629632	environmental/other	cd_8_group_2737	cd_4_group_2614	cd_2_group_2317
PDT000244444.2	PDS000083226.552	SAMN07671805	clinical	cd_8_group_2737	cd_4_group_2614	cd_2_group_2317
PDT000249368.2	PDS000083226.552	SAMN07731219	clinical	cd_8_group_2737	cd_4_group_2614	cd_2_group_2317
PDT000269062.2	PDS000083226.552	SAMN08114171	environmental/other	cd_8_group_2737	cd_4_group_2614	cd_2_group_2317
PDT000275166.2	PDS000083226.552	SAMN08240238	clinical	cd_8_group_2737	cd_4_group_2614	cd_2_group_2317
PDT000724110.1	PDS000083226.552	SAMN14608997	clinical	cd_8_group_2737	cd_4_group_2614	cd_2_group_2317
PDT000976743.1	PDS000083226.552	SAMN18072396	clinical	cd_8_group_2737	cd_4_group_2614	cd_2_group_2317
PDT000218535.2	PDS000083226.552	SAMN07237097	environmental/other	cd_8_group_2737	cd_4_group_2614	cd_2_group_9826
PDT000231761.2	PDS000083226.552	SAMN07440791	clinical	cd_8_group_2737	cd_4_group_2614	cd_2_group_9826
PDT000234284.2	PDS000083226.552	SAMN07509355	clinical	cd_8_group_2737	cd_4_group_2614	cd_2_group_9826
PDT000310592.2	PDS000083226.552	SAMN08639886	environmental/other	cd_8_group_2737	cd_4_group_2614	cd_2_group_9826
PDT000606791.1	PDS000051897.1	SAMEA6057958	NULL	cd_8_group_27370	cd_4_group_27599	cd_2_group_25709
PDT000607189.1	PDS000051897.1	SAMEA6058363	NULL	cd_8_group_27370	cd_4_group_27599	cd_2_group_25709
PDT000606837.1	PDS000051906.2	SAMEA6058005	NULL	cd_8_group_27371	-	-
PDT000606793.1	PDS000051906.2	SAMEA6057960	NULL	cd_8_group_27371	cd_4_group_27600	cd_2_group_25710
PDT000606812.1	PDS000051906.2	SAMEA6057979	NULL	cd_8_group_27371	cd_4_group_27600	cd_2_group_25710
PDT000606882.1	PDS000051906.2	SAMEA6058051	NULL	cd_8_group_27371	cd_4_group_27600	cd_2_group_25710
PDT000606994.1	PDS000051906.2	SAMEA6058165	NULL	cd_8_group_27371	cd_4_group_27600	cd_2_group_25710
PDT000606796.1	PDS000077298.1	SAMEA6057963	NULL	cd_8_group_27372	-	-
PDT000606838.1	PDS000077298.1	SAMEA6058006	NULL	cd_8_group_27372	-	-
PDT000607127.1	PDS000077298.1	SAMEA6058300	NULL	cd_8_group_27372	cd_4_group_27623	cd_2_group_25732
PDT000607444.1	PDS000077298.1	SAMEA6058620	NULL	cd_8_group_27372	cd_4_group_27623	cd_2_group_25732
PDT000606801.1	PDS000158179.42	SAMEA6057968	NULL	cd_8_group_27373	cd_4_group_27601	cd_2_group_25711
PDT000607285.1	PDS000158179.42	SAMEA6058459	NULL	cd_8_group_27373	cd_4_group_27601	cd_2_group_25711
PDT000606829.1	PDS000121788.77	SAMEA6057997	NULL	cd_8_group_27374	-	-
PDT000894363.1	PDS000121788.77	SAMEA5548132	clinical	cd_8_group_27374	-	-
PDT000606830.1	PDS000003948.23	SAMEA6057998	NULL	cd_8_group_27375	-	-
PDT000606887.1	PDS000003948.23	SAMEA6058056	NULL	cd_8_group_27375	-	-
PDT000794945.1	PDS000003948.23	SAMEA6562839	NULL	cd_8_group_27375	-	-
PDT000606835.1	PDS000121788.77	SAMEA6058003	NULL	cd_8_group_27376	cd_4_group_27604	cd_2_group_25716
PDT000607363.1	PDS000121788.77	SAMEA6058538	NULL	cd_8_group_27376	cd_4_group_27604	cd_2_group_25716
PDT000607424.1	PDS000121788.77	SAMEA6058599	NULL	cd_8_group_27376	cd_4_group_27604	cd_2_group_25748
PDT000607431.1	PDS000121788.77	SAMEA6058606	NULL	cd_8_group_27376	cd_4_group_27604	cd_2_group_25748
PDT000606853.1	PDS000043839.14	SAMEA6058022	NULL	cd_8_group_27377	-	-
PDT001148996.1	PDS000043839.14	SAMN22215194	clinical	cd_8_group_27377	-	-
PDT000705921.1	PDS000043839.14	SAMN14291979	clinical	cd_8_group_27377	cd_4_group_30651	cd_2_group_28639
PDT000705926.1	PDS000043839.14	SAMN14291985	clinical	cd_8_group_27377	cd_4_group_30651	cd_2_group_28639
PDT000705930.1	PDS000043839.14	SAMN14291983	clinical	cd_8_group_27377	cd_4_group_30651	cd_2_group_28639
PDT000713096.1	PDS000043839.14	SAMN14444024	clinical	cd_8_group_27377	cd_4_group_30651	cd_2_group_28639
PDT001570612.1	PDS000043839.14	SAMEA6596917	clinical	cd_8_group_27377	cd_4_group_30651	cd_2_group_28639
PDT001657319.1	PDS000043839.14	SAMN33691453	clinical	cd_8_group_27377	cd_4_group_30651	cd_2_group_28639
PDT001657320.1	PDS000043839.14	SAMN33691452	clinical	cd_8_group_27377	cd_4_group_30651	cd_2_group_28639
PDT001657324.1	PDS000043839.14	SAMN33691275	clinical	cd_8_group_27377	cd_4_group_30651	cd_2_group_28639
PDT001657329.1	PDS000043839.14	SAMN33691271	clinical	cd_8_group_27377	cd_4_group_30651	cd_2_group_28639
PDT001657331.1	PDS000043839.14	SAMN33691269	clinical	cd_8_group_27377	cd_4_group_30651	cd_2_group_28639
PDT001657332.1	PDS000043839.14	SAMN33691268	clinical	cd_8_group_27377	cd_4_group_30651	cd_2_group_28639
PDT001657334.1	PDS000043839.14	SAMN33691266	clinical	cd_8_group_27377	cd_4_group_30651	cd_2_group_28639
PDT001657335.1	PDS000043839.14	SAMN33691265	clinical	cd_8_group_27377	cd_4_group_30651	cd_2_group_28639
PDT001657336.1	PDS000043839.14	SAMN33691264	clinical	cd_8_group_27377	cd_4_group_30651	cd_2_group_28639
PDT001657339.1	PDS000043839.14	SAMN33691262	clinical	cd_8_group_27377	cd_4_group_30651	cd_2_group_28639
PDT001657345.1	PDS000043839.14	SAMN33691256	clinical	cd_8_group_27377	cd_4_group_30651	cd_2_group_28639
PDT001657349.1	PDS000043839.14	SAMN33691253	clinical	cd_8_group_27377	cd_4_group_30651	cd_2_group_28639
PDT001657353.1	PDS000043839.14	SAMN33691249	clinical	cd_8_group_27377	cd_4_group_30651	cd_2_group_28639
PDT001657355.1	PDS000043839.14	SAMN33691247	clinical	cd_8_group_27377	cd_4_group_30651	cd_2_group_28639
PDT001657356.1	PDS000043839.14	SAMN33691188	clinical	cd_8_group_27377	cd_4_group_30651	cd_2_group_28639
PDT001657360.1	PDS000043839.14	SAMN33691184	clinical	cd_8_group_27377	cd_4_group_30651	cd_2_group_28639
PDT001657366.1	PDS000043839.14	SAMN33691180	clinical	cd_8_group_27377	cd_4_group_30651	cd_2_group_28639
PDT001657369.1	PDS000043839.14	SAMN33691177	clinical	cd_8_group_27377	cd_4_group_30651	cd_2_group_28639
PDT001657376.1	PDS000043839.14	SAMN33691171	clinical	cd_8_group_27377	cd_4_group_30651	cd_2_group_28639
PDT001657383.1	PDS000043839.14	SAMN33691164	clinical	cd_8_group_27377	cd_4_group_30651	cd_2_group_28639
PDT001657428.1	PDS000043839.14	SAMN33691283	clinical	cd_8_group_27377	cd_4_group_30651	cd_2_group_28639
PDT001657429.1	PDS000043839.14	SAMN33691282	clinical	cd_8_group_27377	cd_4_group_30651	cd_2_group_28639
PDT001657431.1	PDS000043839.14	SAMN33691280	clinical	cd_8_group_27377	cd_4_group_30651	cd_2_group_28639
PDT001657433.1	PDS000043839.14	SAMN33691278	clinical	cd_8_group_27377	cd_4_group_30651	cd_2_group_28639
PDT001657435.1	PDS000043839.14	SAMN33691276	clinical	cd_8_group_27377	cd_4_group_30651	cd_2_group_28639
PDT001657438.1	PDS000043839.14	SAMN33691215	clinical	cd_8_group_27377	cd_4_group_30651	cd_2_group_28639
PDT001657439.1	PDS000043839.14	SAMN33691214	clinical	cd_8_group_27377	cd_4_group_30651	cd_2_group_28639
PDT001657441.1	PDS000043839.14	SAMN33691213	clinical	cd_8_group_27377	cd_4_group_30651	cd_2_group_28639
PDT001657442.1	PDS000043839.14	SAMN33691212	clinical	cd_8_group_27377	cd_4_group_30651	cd_2_group_28639
PDT001657443.1	PDS000043839.14	SAMN33691211	clinical	cd_8_group_27377	cd_4_group_30651	cd_2_group_28639
PDT001657445.1	PDS000043839.14	SAMN33691209	clinical	cd_8_group_27377	cd_4_group_30651	cd_2_group_28639
PDT001657446.1	PDS000043839.14	SAMN33691208	clinical	cd_8_group_27377	cd_4_group_30651	cd_2_group_28639
PDT001657450.1	PDS000043839.14	SAMN33691204	clinical	cd_8_group_27377	cd_4_group_30651	cd_2_group_28639
PDT001657454.1	PDS000043839.14	SAMN33691201	clinical	cd_8_group_27377	cd_4_group_30651	cd_2_group_28639
PDT001657455.1	PDS000043839.14	SAMN33691200	clinical	cd_8_group_27377	cd_4_group_30651	cd_2_group_28639
PDT001657458.1	PDS000043839.14	SAMN33691197	clinical	cd_8_group_27377	cd_4_group_30651	cd_2_group_28639
PDT001657459.1	PDS000043839.14	SAMN33691196	clinical	cd_8_group_27377	cd_4_group_30651	cd_2_group_28639
PDT001657461.1	PDS000043839.14	SAMN33691194	clinical	cd_8_group_27377	cd_4_group_30651	cd_2_group_28639
PDT001657463.1	PDS000043839.14	SAMN33691193	clinical	cd_8_group_27377	cd_4_group_30651	cd_2_group_28639
PDT001657464.1	PDS000043839.14	SAMN33691192	clinical	cd_8_group_27377	cd_4_group_30651	cd_2_group_28639
PDT001657466.1	PDS000043839.14	SAMN33691190	clinical	cd_8_group_27377	cd_4_group_30651	cd_2_group_28639
PDT001657467.1	PDS000043839.14	SAMN33691189	clinical	cd_8_group_27377	cd_4_group_30651	cd_2_group_28639
PDT001657506.1	PDS000043839.14	SAMN33691411	clinical	cd_8_group_27377	cd_4_group_30651	cd_2_group_28639
PDT001657507.1	PDS000043839.14	SAMN33691410	clinical	cd_8_group_27377	cd_4_group_30651	cd_2_group_28639
PDT001657508.1	PDS000043839.14	SAMN33691409	clinical	cd_8_group_27377	cd_4_group_30651	cd_2_group_28639
PDT001657509.1	PDS000043839.14	SAMN33691408	clinical	cd_8_group_27377	cd_4_group_30651	cd_2_group_28639
PDT001657511.1	PDS000043839.14	SAMN33691406	clinical	cd_8_group_27377	cd_4_group_30651	cd_2_group_28639
PDT001657519.1	PDS000043839.14	SAMN33691399	clinical	cd_8_group_27377	cd_4_group_30651	cd_2_group_28639
PDT001657532.1	PDS000043839.14	SAMN33691359	clinical	cd_8_group_27377	cd_4_group_30651	cd_2_group_28639
PDT001657534.1	PDS000043839.14	SAMN33691357	clinical	cd_8_group_27377	cd_4_group_30651	cd_2_group_28639
PDT001657543.1	PDS000043839.14	SAMN33691349	clinical	cd_8_group_27377	cd_4_group_30651	cd_2_group_28639
PDT001657544.1	PDS000043839.14	SAMN33691348	clinical	cd_8_group_27377	cd_4_group_30651	cd_2_group_28639
PDT001657551.1	PDS000043839.14	SAMN33691342	clinical	cd_8_group_27377	cd_4_group_30651	cd_2_group_28639
PDT001657554.1	PDS000043839.14	SAMN33691339	clinical	cd_8_group_27377	cd_4_group_30651	cd_2_group_28639
PDT001657559.1	PDS000043839.14	SAMN33691334	clinical	cd_8_group_27377	cd_4_group_30651	cd_2_group_28639
PDT001657561.1	PDS000043839.14	SAMN33691333	clinical	cd_8_group_27377	cd_4_group_30651	cd_2_group_28639
PDT001657569.1	PDS000043839.14	SAMN33691325	clinical	cd_8_group_27377	cd_4_group_30651	cd_2_group_28639
PDT001657572.1	PDS000043839.14	SAMN33691323	clinical	cd_8_group_27377	cd_4_group_30651	cd_2_group_28639
PDT001657576.1	PDS000043839.14	SAMN33691319	clinical	cd_8_group_27377	cd_4_group_30651	cd_2_group_28639
PDT001657584.1	PDS000043839.14	SAMN33691312	clinical	cd_8_group_27377	cd_4_group_30651	cd_2_group_28639
PDT001657586.1	PDS000043839.14	SAMN33691310	clinical	cd_8_group_27377	cd_4_group_30651	cd_2_group_28639
PDT001657588.1	PDS000043839.14	SAMN33691308	clinical	cd_8_group_27377	cd_4_group_30651	cd_2_group_28639
PDT001657590.1	PDS000043839.14	SAMN33691306	clinical	cd_8_group_27377	cd_4_group_30651	cd_2_group_28639
PDT001657592.1	PDS000043839.14	SAMN33691304	clinical	cd_8_group_27377	cd_4_group_30651	cd_2_group_28639
PDT001657593.1	PDS000043839.14	SAMN33691246	clinical	cd_8_group_27377	cd_4_group_30651	cd_2_group_28639
PDT001657599.1	PDS000043839.14	SAMN33691241	clinical	cd_8_group_27377	cd_4_group_30651	cd_2_group_28639
PDT001657604.1	PDS000043839.14	SAMN33691236	clinical	cd_8_group_27377	cd_4_group_30651	cd_2_group_28639
PDT001657605.1	PDS000043839.14	SAMN33691235	clinical	cd_8_group_27377	cd_4_group_30651	cd_2_group_28639
PDT001657606.1	PDS000043839.14	SAMN33691234	clinical	cd_8_group_27377	cd_4_group_30651	cd_2_group_28639
PDT001657609.1	PDS000043839.14	SAMN33691232	clinical	cd_8_group_27377	cd_4_group_30651	cd_2_group_28639
PDT001657613.1	PDS000043839.14	SAMN33691228	clinical	cd_8_group_27377	cd_4_group_30651	cd_2_group_28639
PDT001657615.1	PDS000043839.14	SAMN33691226	clinical	cd_8_group_27377	cd_4_group_30651	cd_2_group_28639
PDT001657616.1	PDS000043839.14	SAMN33691225	clinical	cd_8_group_27377	cd_4_group_30651	cd_2_group_28639
PDT001657620.1	PDS000043839.14	SAMN33691222	clinical	cd_8_group_27377	cd_4_group_30651	cd_2_group_28639
PDT001657623.1	PDS000043839.14	SAMN33691219	clinical	cd_8_group_27377	cd_4_group_30651	cd_2_group_28639
PDT001657625.1	PDS000043839.14	SAMN33691131	clinical	cd_8_group_27377	cd_4_group_30651	cd_2_group_28639
PDT001657635.1	PDS000043839.14	SAMN33691122	clinical	cd_8_group_27377	cd_4_group_30651	cd_2_group_28639
PDT001657638.1	PDS000043839.14	SAMN33691119	clinical	cd_8_group_27377	cd_4_group_30651	cd_2_group_28639
PDT001657640.1	PDS000043839.14	SAMN33691117	clinical	cd_8_group_27377	cd_4_group_30651	cd_2_group_28639
PDT001657654.1	PDS000043839.14	SAMN33691104	clinical	cd_8_group_27377	cd_4_group_30651	cd_2_group_28639
PDT001657656.1	PDS000043839.14	SAMN33691103	clinical	cd_8_group_27377	cd_4_group_30651	cd_2_group_28639
PDT001657784.1	PDS000043839.14	SAMN33691478	clinical	cd_8_group_27377	cd_4_group_30651	cd_2_group_28639
PDT001657786.1	PDS000043839.14	SAMN33691389	clinical	cd_8_group_27377	cd_4_group_30651	cd_2_group_28639
PDT001657799.1	PDS000043839.14	SAMN33691378	clinical	cd_8_group_27377	cd_4_group_30651	cd_2_group_28639
PDT001657813.1	PDS000043839.14	SAMN33691365	clinical	cd_8_group_27377	cd_4_group_30651	cd_2_group_28639
PDT001657816.1	PDS000043839.14	SAMN33691363	clinical	cd_8_group_27377	cd_4_group_30651	cd_2_group_28639
PDT001657820.1	PDS000043839.14	SAMN33691301	clinical	cd_8_group_27377	cd_4_group_30651	cd_2_group_28639
PDT001657824.1	PDS000043839.14	SAMN33691297	clinical	cd_8_group_27377	cd_4_group_30651	cd_2_group_28639
PDT001657869.1	PDS000043839.14	SAMN33691160	clinical	cd_8_group_27377	cd_4_group_30651	cd_2_group_28639
PDT001657879.1	PDS000043839.14	SAMN33691151	clinical	cd_8_group_27377	cd_4_group_30651	cd_2_group_28639
PDT001657881.1	PDS000043839.14	SAMN33691149	clinical	cd_8_group_27377	cd_4_group_30651	cd_2_group_28639
PDT001657882.1	PDS000043839.14	SAMN33691148	clinical	cd_8_group_27377	cd_4_group_30651	cd_2_group_28639
PDT001657892.1	PDS000043839.14	SAMN33691139	clinical	cd_8_group_27377	cd_4_group_30651	cd_2_group_28639
PDT001657895.1	PDS000043839.14	SAMN33691136	clinical	cd_8_group_27377	cd_4_group_30651	cd_2_group_28639
PDT001657899.1	PDS000043839.14	SAMN33691133	clinical	cd_8_group_27377	cd_4_group_30651	cd_2_group_28639
PDT001657900.1	PDS000043839.14	SAMN33691132	clinical	cd_8_group_27377	cd_4_group_30651	cd_2_group_28639
PDT001657901.1	PDS000043839.14	SAMN33691102	clinical	cd_8_group_27377	cd_4_group_30651	cd_2_group_28639
PDT001657911.1	PDS000043839.14	SAMN33691093	clinical	cd_8_group_27377	cd_4_group_30651	cd_2_group_28639
PDT001657913.1	PDS000043839.14	SAMN33691091	clinical	cd_8_group_27377	cd_4_group_30651	cd_2_group_28639
PDT001939800.1	PDS000043839.14	SAMN37820116	clinical	cd_8_group_27377	cd_4_group_30651	cd_2_group_28639
PDT001939969.1	PDS000043839.14	SAMN37820079	clinical	cd_8_group_27377	cd_4_group_30651	cd_2_group_28639
PDT001939974.1	PDS000043839.14	SAMN37820075	clinical	cd_8_group_27377	cd_4_group_30651	cd_2_group_28639
PDT001940193.1	PDS000043839.14	SAMN37819933	clinical	cd_8_group_27377	cd_4_group_30651	cd_2_group_28639
PDT001940328.1	PDS000043839.14	SAMN37819926	clinical	cd_8_group_27377	cd_4_group_30651	cd_2_group_28639
PDT000606864.1	PDS000030204.56	SAMEA6058033	NULL	cd_8_group_27378	-	-
PDT000606934.1	PDS000030204.56	SAMEA6058105	NULL	cd_8_group_27378	-	-
PDT000894389.1	PDS000030204.56	SAMEA5548158	NULL	cd_8_group_27378	-	-
PDT000606874.1	PDS000076440.2	SAMEA6058043	NULL	cd_8_group_27379	cd_4_group_27606	cd_2_group_25717
PDT001830060.1	PDS000076440.2	SAMEA111465089	NULL	cd_8_group_27379	cd_4_group_27606	cd_2_group_25717
PDT001830061.1	PDS000076440.2	SAMEA111465090	NULL	cd_8_group_27379	cd_4_group_27606	cd_2_group_25717
PDT000049102.2	PDS000027816.9	SAMN03316885	clinical	cd_8_group_2738	-	-
PDT000416897.1	PDS000027816.9	SAMN10588625	environmental/other	cd_8_group_2738	-	-
PDT000477453.1	PDS000027816.9	SAMN11127340	environmental/other	cd_8_group_2738	-	-
PDT000477454.1	PDS000027816.9	SAMN11127338	environmental/other	cd_8_group_2738	-	-
PDT000500724.1	PDS000027816.9	SAMN11640229	environmental/other	cd_8_group_2738	-	-
PDT000500731.1	PDS000027816.9	SAMN11640195	environmental/other	cd_8_group_2738	-	-
PDT000526132.1	PDS000027816.9	SAMN12108744	environmental/other	cd_8_group_2738	-	-
PDT000926255.1	PDS000027816.9	SAMN17188901	environmental/other	cd_8_group_2738	-	-
PDT000526134.1	PDS000027816.9	SAMN12108730	environmental/other	cd_8_group_2738	cd_4_group_24881	-
PDT000793176.1	PDS000027816.9	SAMN15588389	environmental/other	cd_8_group_2738	cd_4_group_24881	-
PDT000606885.1	PDS000073692.1	SAMEA6058054	NULL	cd_8_group_27380	-	-
PDT000606967.1	PDS000073692.1	SAMEA6058138	NULL	cd_8_group_27380	-	-
PDT000606907.1	PDS000116167.14	SAMEA6058077	NULL	cd_8_group_27381	-	-
PDT001172002.1	PDS000116167.14	SAMN19025278	environmental/other	cd_8_group_27381	-	-
PDT000606911.1	PDS000001391.77	SAMEA6058081	NULL	cd_8_group_27382	-	-
PDT000607034.1	PDS000001391.77	SAMEA6058206	NULL	cd_8_group_27382	-	-
PDT000607266.1	PDS000001391.77	SAMEA6058440	NULL	cd_8_group_27382	-	-
PDT000606912.1	PDS000042439.10	SAMEA6058082	NULL	cd_8_group_27383	-	-
PDT000606955.1	PDS000042439.10	SAMEA6058126	NULL	cd_8_group_27383	-	-
PDT000607298.1	PDS000042439.10	SAMEA6058473	NULL	cd_8_group_27383	-	-
PDT000606917.1	PDS000159488.57	SAMEA6058088	NULL	cd_8_group_27384	-	-
PDT001403940.1	PDS000159488.57	SAMN30548013	clinical	cd_8_group_27384	cd_4_group_47997	-
PDT001589595.1	PDS000159488.57	SAMN32878845	clinical	cd_8_group_27384	cd_4_group_47997	cd_2_group_49278
PDT001871668.1	PDS000159488.57	SAMN31096346	clinical	cd_8_group_27384	cd_4_group_47997	cd_2_group_49278
PDT000606923.1	PDS000073724.1	SAMEA6058094	NULL	cd_8_group_27385	-	-
PDT000606973.1	PDS000073724.1	SAMEA6058144	NULL	cd_8_group_27385	-	-
PDT000606928.1	PDS000125071.1	SAMEA6058099	NULL	cd_8_group_27386	cd_4_group_27607	cd_2_group_25718
PDT000607260.1	PDS000125071.1	SAMEA6058434	NULL	cd_8_group_27386	cd_4_group_27607	cd_2_group_25718
PDT000606969.1	PDS000073718.1	SAMEA6058140	NULL	cd_8_group_27387	cd_4_group_27608	cd_2_group_25720
PDT000606979.1	PDS000073718.1	SAMEA6058150	NULL	cd_8_group_27387	cd_4_group_27608	cd_2_group_25720
PDT000606986.1	PDS000073691.1	SAMEA6058157	NULL	cd_8_group_27388	-	-
PDT000607215.1	PDS000073691.1	SAMEA6058389	NULL	cd_8_group_27388	-	-
PDT000606991.1	PDS000042290.9	SAMEA6058162	NULL	cd_8_group_27389	-	-
PDT000894485.1	PDS000042290.9	SAMEA5548255	clinical	cd_8_group_27389	-	-
PDT000894359.1	PDS000042290.9	SAMEA5548128	clinical	cd_8_group_27389	cd_4_group_35282	-
PDT000894511.1	PDS000042290.9	SAMEA5548281	clinical	cd_8_group_27389	cd_4_group_35282	cd_2_group_33302
PDT000894532.1	PDS000042290.9	SAMEA5548302	clinical	cd_8_group_27389	cd_4_group_35282	cd_2_group_33302
PDT000049104.2	PDS000002351.27	SAMN03275314	environmental/other	cd_8_group_2739	cd_4_group_2615	cd_2_group_2318
PDT000049121.2	PDS000002351.27	SAMN03275320	environmental/other	cd_8_group_2739	cd_4_group_2615	cd_2_group_2318
PDT000607007.1	PDS000077456.2	SAMEA6058179	NULL	cd_8_group_27390	-	-
PDT001075602.1	PDS000077456.2	SAMEA8227278	NULL	cd_8_group_27390	-	-
PDT000607018.1	PDS000001391.77	SAMEA6058190	NULL	cd_8_group_27391	-	-
PDT000607168.1	PDS000001391.77	SAMEA6058342	NULL	cd_8_group_27391	-	-
PDT000607341.1	PDS000001391.77	SAMEA6058516	NULL	cd_8_group_27391	-	-
PDT000607025.1	PDS000055883.12	SAMEA6058197	NULL	cd_8_group_27392	-	-
PDT000899369.1	PDS000055883.12	SAMN16814801	clinical	cd_8_group_27392	-	-
PDT000607026.1	PDS000027092.86	SAMEA6058198	NULL	cd_8_group_27393	-	-
PDT000607226.1	PDS000027092.86	SAMEA6058400	NULL	cd_8_group_27393	-	-
PDT000607051.1	PDS000094238.2	SAMEA6058223	NULL	cd_8_group_27394	cd_4_group_27613	-
PDT001834615.1	PDS000094238.2	SAMEA14282211	NULL	cd_8_group_27394	cd_4_group_27613	-
PDT000607056.1	PDS000051908.1	SAMEA6058228	NULL	cd_8_group_27395	cd_4_group_27615	cd_2_group_25725
PDT000607450.1	PDS000051908.1	SAMEA6058626	NULL	cd_8_group_27395	cd_4_group_27615	cd_2_group_25725
PDT000607061.1	PDS000051873.5	SAMEA6058233	NULL	cd_8_group_27396	-	-
PDT000607162.1	PDS000051873.5	SAMEA6058336	NULL	cd_8_group_27396	-	-
PDT001830032.1	PDS000040895.6	SAMEA111465061	NULL	cd_8_group_27397	-	-
PDT000607172.1	PDS000040895.6	SAMEA6058346	NULL	cd_8_group_27397	cd_4_group_27616	-
PDT001830037.1	PDS000040895.6	SAMEA111465066	NULL	cd_8_group_27397	cd_4_group_27616	-
PDT000607065.1	PDS000040895.6	SAMEA6058237	NULL	cd_8_group_27397	cd_4_group_27616	cd_2_group_25726
PDT000607090.1	PDS000040895.6	SAMEA6058262	NULL	cd_8_group_27397	cd_4_group_27616	cd_2_group_25726
PDT001087998.1	PDS000040895.6	SAMN16815571	environmental/other	cd_8_group_27397	cd_4_group_27616	cd_2_group_25726
PDT001087999.1	PDS000040895.6	SAMN16815570	environmental/other	cd_8_group_27397	cd_4_group_27616	cd_2_group_25726
PDT001088006.1	PDS000040895.6	SAMN16815564	environmental/other	cd_8_group_27397	cd_4_group_27616	cd_2_group_25726
PDT001829992.1	PDS000040895.6	SAMEA111465021	NULL	cd_8_group_27397	cd_4_group_53457	cd_2_group_52169
PDT001829995.1	PDS000040895.6	SAMEA111465024	NULL	cd_8_group_27397	cd_4_group_53457	cd_2_group_52169
PDT001830040.1	PDS000040895.6	SAMEA111465069	NULL	cd_8_group_27397	cd_4_group_53462	cd_2_group_52173
PDT001830044.1	PDS000040895.6	SAMEA111465073	NULL	cd_8_group_27397	cd_4_group_53462	cd_2_group_52173
PDT000607079.1	PDS000002190.86	SAMEA6058251	NULL	cd_8_group_27398	cd_4_group_27618	cd_2_group_25727
PDT000607122.1	PDS000002190.86	SAMEA6058295	NULL	cd_8_group_27398	cd_4_group_27618	cd_2_group_25727
PDT000607082.1	PDS000028384.20	SAMEA6058254	NULL	cd_8_group_27399	-	-
PDT001087988.1	PDS000028384.20	SAMN16815580	environmental/other	cd_8_group_27399	-	-
PDT000001686.3	PDS000026671.8	SAMN02345341	environmental/other	cd_8_group_274	cd_4_group_242	-
PDT000003258.4	PDS000026671.8	SAMN02345442	environmental/other	cd_8_group_274	cd_4_group_242	-
PDT000003553.3	PDS000026671.8	SAMN02345436	environmental/other	cd_8_group_274	cd_4_group_242	-
PDT000040962.3	PDS000026671.8	SAMN02345453	environmental/other	cd_8_group_274	cd_4_group_242	-
PDT001064254.1	PDS000026671.8	SAMN19606430	clinical	cd_8_group_274	cd_4_group_242	-
PDT000001682.3	PDS000026671.8	SAMN02345301	environmental/other	cd_8_group_274	cd_4_group_242	cd_2_group_206
PDT000001733.3	PDS000026671.8	SAMN02345437	environmental/other	cd_8_group_274	cd_4_group_242	cd_2_group_206
PDT000001734.3	PDS000026671.8	SAMN02345438	environmental/other	cd_8_group_274	cd_4_group_242	cd_2_group_206
PDT000001736.2	PDS000026671.8	SAMN02345444	environmental/other	cd_8_group_274	cd_4_group_242	cd_2_group_206
PDT000001737.3	PDS000026671.8	SAMN02345448	environmental/other	cd_8_group_274	cd_4_group_242	cd_2_group_206
PDT000002584.3	PDS000026671.8	SAMN02182946	environmental/other	cd_8_group_274	cd_4_group_242	cd_2_group_206
PDT000003084.3	PDS000026671.8	SAMN02345357	environmental/other	cd_8_group_274	cd_4_group_242	cd_2_group_206
PDT000003251.5	PDS000026671.8	SAMN02345421	environmental/other	cd_8_group_274	cd_4_group_242	cd_2_group_206
PDT000003253.5	PDS000026671.8	SAMN02345430	environmental/other	cd_8_group_274	cd_4_group_242	cd_2_group_206
PDT000003583.3	PDS000026671.8	SAMN02345358	environmental/other	cd_8_group_274	cd_4_group_242	cd_2_group_206
PDT000003585.3	PDS000026671.8	SAMN02345422	environmental/other	cd_8_group_274	cd_4_group_242	cd_2_group_206
PDT000031467.3	PDS000026671.8	SAMN02403420	environmental/other	cd_8_group_274	cd_4_group_242	cd_2_group_206
PDT000034020.2	PDS000026671.8	SAMN02645730	clinical	cd_8_group_274	cd_4_group_242	cd_2_group_206
PDT000039244.2	PDS000026671.8	SAMN03002105	environmental/other	cd_8_group_274	cd_4_group_242	cd_2_group_206
PDT000040624.2	PDS000026671.8	SAMN02345461	environmental/other	cd_8_group_274	cd_4_group_242	cd_2_group_206
PDT000040849.2	PDS000026671.8	SAMN03098686	clinical	cd_8_group_274	cd_4_group_242	cd_2_group_206
PDT000040963.2	PDS000026671.8	SAMN02345472	environmental/other	cd_8_group_274	cd_4_group_242	cd_2_group_206
PDT000098801.2	PDS000026671.8	SAMN02847537	environmental/other	cd_8_group_274	cd_4_group_242	cd_2_group_206
PDT000125233.2	PDS000026671.8	SAMN02847370	environmental/other	cd_8_group_274	cd_4_group_242	cd_2_group_206
PDT000191690.2	PDS000026671.8	SAMN02846279	environmental/other	cd_8_group_274	cd_4_group_242	cd_2_group_206
PDT000191691.2	PDS000026671.8	SAMN02846278	environmental/other	cd_8_group_274	cd_4_group_242	cd_2_group_206
PDT000196343.1	PDS000026671.8	SAMN03264870	clinical	cd_8_group_274	cd_4_group_242	cd_2_group_206
PDT001064379.1	PDS000026671.8	SAMN19606558	clinical	cd_8_group_274	cd_4_group_242	cd_2_group_206
PDT001064411.1	PDS000026671.8	SAMN19606557	clinical	cd_8_group_274	cd_4_group_242	cd_2_group_206
PDT000003250.5	PDS000026671.8	SAMN02345420	environmental/other	cd_8_group_274	cd_4_group_242	cd_2_group_524
PDT000003254.5	PDS000026671.8	SAMN02345431	environmental/other	cd_8_group_274	cd_4_group_242	cd_2_group_524
PDT000092998.2	PDS000004424.41	SAMN03702152	environmental/other	cd_8_group_2740	-	-
PDT000162211.2	PDS000004424.41	SAMN04590252	environmental/other	cd_8_group_2740	-	-
PDT000162216.2	PDS000004424.41	SAMN04590241	environmental/other	cd_8_group_2740	-	-
PDT000162200.2	PDS000004424.41	SAMN04590230	environmental/other	cd_8_group_2740	cd_4_group_2616	-
PDT000245529.2	PDS000004424.41	SAMN07713987	environmental/other	cd_8_group_2740	cd_4_group_2616	-
PDT001826459.1	PDS000004424.41	SAMN36697522	clinical	cd_8_group_2740	cd_4_group_2616	-
PDT000049108.2	PDS000004424.41	SAMN03275329	environmental/other	cd_8_group_2740	cd_4_group_2616	cd_2_group_2320
PDT000125393.2	PDS000004424.41	SAMN04859028	clinical	cd_8_group_2740	cd_4_group_2616	cd_2_group_2320
PDT000125394.2	PDS000004424.41	SAMN04859029	clinical	cd_8_group_2740	cd_4_group_2616	cd_2_group_2320
PDT000125396.2	PDS000004424.41	SAMN04859030	clinical	cd_8_group_2740	cd_4_group_2616	cd_2_group_2320
PDT000125408.2	PDS000004424.41	SAMN04859035	clinical	cd_8_group_2740	cd_4_group_2616	cd_2_group_2320
PDT000125409.2	PDS000004424.41	SAMN04859036	clinical	cd_8_group_2740	cd_4_group_2616	cd_2_group_2320
PDT000125668.2	PDS000004424.41	SAMN04859039	clinical	cd_8_group_2740	cd_4_group_2616	cd_2_group_2320
PDT000128611.2	PDS000004424.41	SAMN04942512	clinical	cd_8_group_2740	cd_4_group_2616	cd_2_group_2320
PDT000130497.2	PDS000004424.41	SAMN05004722	clinical	cd_8_group_2740	cd_4_group_2616	cd_2_group_2320
PDT000146144.2	PDS000004424.41	SAMN05577715	environmental/other	cd_8_group_2740	cd_4_group_2616	cd_2_group_2320
PDT000496196.1	PDS000004424.41	SAMN11526031	environmental/other	cd_8_group_2740	cd_4_group_2616	cd_2_group_2320
PDT000496198.1	PDS000004424.41	SAMN11526029	environmental/other	cd_8_group_2740	cd_4_group_2616	cd_2_group_2320
PDT000496199.1	PDS000004424.41	SAMN11526027	environmental/other	cd_8_group_2740	cd_4_group_2616	cd_2_group_2320
PDT000496202.1	PDS000004424.41	SAMN11526033	environmental/other	cd_8_group_2740	cd_4_group_2616	cd_2_group_2320
PDT000496203.1	PDS000004424.41	SAMN11526034	environmental/other	cd_8_group_2740	cd_4_group_2616	cd_2_group_2320
PDT000496207.1	PDS000004424.41	SAMN11526038	environmental/other	cd_8_group_2740	cd_4_group_2616	cd_2_group_2320
PDT000496208.1	PDS000004424.41	SAMN11526039	environmental/other	cd_8_group_2740	cd_4_group_2616	cd_2_group_2320
PDT000496210.1	PDS000004424.41	SAMN11526052	environmental/other	cd_8_group_2740	cd_4_group_2616	cd_2_group_2320
PDT000161826.2	PDS000004424.41	SAMN04590218	environmental/other	cd_8_group_2740	cd_4_group_2616	cd_2_group_6988
PDT000161828.2	PDS000004424.41	SAMN04590217	environmental/other	cd_8_group_2740	cd_4_group_2616	cd_2_group_6988
PDT000161829.2	PDS000004424.41	SAMN04590214	environmental/other	cd_8_group_2740	cd_4_group_2616	cd_2_group_6988
PDT000161834.2	PDS000004424.41	SAMN04590215	environmental/other	cd_8_group_2740	cd_4_group_2616	cd_2_group_6988
PDT000161835.2	PDS000004424.41	SAMN04590220	environmental/other	cd_8_group_2740	cd_4_group_2616	cd_2_group_6988
PDT000161837.2	PDS000004424.41	SAMN04590221	environmental/other	cd_8_group_2740	cd_4_group_2616	cd_2_group_6988
PDT000162213.2	PDS000004424.41	SAMN04590247	environmental/other	cd_8_group_2740	cd_4_group_2616	cd_2_group_6988
PDT000162214.2	PDS000004424.41	SAMN04590250	environmental/other	cd_8_group_2740	cd_4_group_2616	cd_2_group_6988
PDT000162218.2	PDS000004424.41	SAMN04590246	environmental/other	cd_8_group_2740	cd_4_group_2616	cd_2_group_6988
PDT000162219.2	PDS000004424.41	SAMN04590245	environmental/other	cd_8_group_2740	cd_4_group_2616	cd_2_group_6988
PDT000162222.2	PDS000004424.41	SAMN04590240	environmental/other	cd_8_group_2740	cd_4_group_2616	cd_2_group_6988
PDT000162225.2	PDS000004424.41	SAMN04590234	environmental/other	cd_8_group_2740	cd_4_group_2616	cd_2_group_6988
PDT000162229.2	PDS000004424.41	SAMN04590235	environmental/other	cd_8_group_2740	cd_4_group_2616	cd_2_group_6988
PDT000162230.2	PDS000004424.41	SAMN04590232	environmental/other	cd_8_group_2740	cd_4_group_2616	cd_2_group_6988
PDT000162231.2	PDS000004424.41	SAMN04590231	environmental/other	cd_8_group_2740	cd_4_group_2616	cd_2_group_6988
PDT000162234.2	PDS000004424.41	SAMN04590227	environmental/other	cd_8_group_2740	cd_4_group_2616	cd_2_group_6988
PDT000162235.2	PDS000004424.41	SAMN04590228	environmental/other	cd_8_group_2740	cd_4_group_2616	cd_2_group_6988
PDT000162236.2	PDS000004424.41	SAMN04590225	environmental/other	cd_8_group_2740	cd_4_group_2616	cd_2_group_6988
PDT000186841.2	PDS000004424.41	SAMN06175335	environmental/other	cd_8_group_2740	cd_4_group_2616	cd_2_group_6988
PDT000186847.2	PDS000004424.41	SAMN06175333	environmental/other	cd_8_group_2740	cd_4_group_2616	cd_2_group_6988
PDT000252913.2	PDS000004424.41	SAMN07792005	environmental/other	cd_8_group_2740	cd_4_group_2616	cd_2_group_6988
PDT000253005.2	PDS000004424.41	SAMN07774599	environmental/other	cd_8_group_2740	cd_4_group_2616	cd_2_group_6988
PDT000253024.2	PDS000004424.41	SAMN07774628	environmental/other	cd_8_group_2740	cd_4_group_2616	cd_2_group_6988
PDT000253027.2	PDS000004424.41	SAMN07774612	environmental/other	cd_8_group_2740	cd_4_group_2616	cd_2_group_6988
PDT000253128.2	PDS000004424.41	SAMN07774606	environmental/other	cd_8_group_2740	cd_4_group_2616	cd_2_group_6988
PDT000253150.2	PDS000004424.41	SAMN07774605	environmental/other	cd_8_group_2740	cd_4_group_2616	cd_2_group_6988
PDT000253154.2	PDS000004424.41	SAMN07774953	environmental/other	cd_8_group_2740	cd_4_group_2616	cd_2_group_6988
PDT000253157.2	PDS000004424.41	SAMN07774626	environmental/other	cd_8_group_2740	cd_4_group_2616	cd_2_group_6988
PDT000257315.2	PDS000004424.41	SAMN07774615	environmental/other	cd_8_group_2740	cd_4_group_2616	cd_2_group_6988
PDT000263925.2	PDS000004424.41	SAMN08017376	environmental/other	cd_8_group_2740	cd_4_group_2616	cd_2_group_6988
PDT000265999.2	PDS000004424.41	SAMN08016984	environmental/other	cd_8_group_2740	cd_4_group_2616	cd_2_group_6988
PDT000162227.2	PDS000004424.41	SAMN04590236	environmental/other	cd_8_group_2740	cd_4_group_7771	-
PDT000162233.2	PDS000004424.41	SAMN04590229	environmental/other	cd_8_group_2740	cd_4_group_7771	-
PDT000311886.2	PDS000004424.41	SAMN09071680	environmental/other	cd_8_group_2740	cd_4_group_7771	-
PDT000316825.1	PDS000004424.41	SAMN09227297	environmental/other	cd_8_group_2740	cd_4_group_7771	-
PDT000405248.1	PDS000004424.41	SAMN10395584	environmental/other	cd_8_group_2740	cd_4_group_7771	-
PDT000162223.2	PDS000004424.41	SAMN04590237	environmental/other	cd_8_group_2740	cd_4_group_7771	cd_2_group_7007
PDT000257319.2	PDS000004424.41	SAMN07774617	environmental/other	cd_8_group_2740	cd_4_group_7771	cd_2_group_7007
PDT000607098.1	PDS000002190.86	SAMEA6058270	NULL	cd_8_group_27400	cd_4_group_27620	cd_2_group_25729
PDT000607099.1	PDS000002190.86	SAMEA6058271	NULL	cd_8_group_27400	cd_4_group_27620	cd_2_group_25729
PDT000607106.1	PDS000002190.86	SAMEA6058278	NULL	cd_8_group_27400	cd_4_group_27620	cd_2_group_25729
PDT000607103.1	PDS000050977.88	SAMEA6058275	NULL	cd_8_group_27401	cd_4_group_27621	cd_2_group_25730
PDT000607124.1	PDS000050977.88	SAMEA6058297	NULL	cd_8_group_27401	cd_4_group_27621	cd_2_group_25730
PDT000607120.1	PDS000051913.4	SAMEA6058293	NULL	cd_8_group_27402	cd_4_group_27622	cd_2_group_25731
PDT000799115.1	PDS000051913.4	SAMN07151140	environmental/other	cd_8_group_27402	cd_4_group_27622	cd_2_group_25731
PDT001410927.1	PDS000051913.4	SAMEA11193319	NULL	cd_8_group_27402	cd_4_group_27622	cd_2_group_25731
PDT000607142.1	PDS000042325.4	SAMEA6058315	NULL	cd_8_group_27403	-	-
PDT001131840.1	PDS000042325.4	SAMN19958439	environmental/other	cd_8_group_27403	-	-
PDT000607143.1	PDS000117891.4	SAMEA6058317	NULL	cd_8_group_27404	-	-
PDT001413050.1	PDS000117891.4	SAMN30758801	clinical	cd_8_group_27404	cd_4_group_48238	cd_2_group_46514
PDT001415444.1	PDS000117891.4	SAMN30812582	clinical	cd_8_group_27404	cd_4_group_48238	cd_2_group_46514
PDT001419236.1	PDS000117891.4	SAMN30875565	clinical	cd_8_group_27404	cd_4_group_48238	cd_2_group_46514
PDT001558670.1	PDS000117891.4	SAMN32544562	clinical	cd_8_group_27404	cd_4_group_48238	cd_2_group_46514
PDT000607169.1	PDS000027464.45	SAMEA6058343	NULL	cd_8_group_27405	-	-
PDT000607176.1	PDS000027464.45	SAMEA6058350	NULL	cd_8_group_27405	-	-
PDT000607229.1	PDS000027464.45	SAMEA6058403	NULL	cd_8_group_27405	-	-
PDT000607364.1	PDS000027464.45	SAMEA6058539	NULL	cd_8_group_27405	-	-
PDT000607188.1	PDS000051907.1	SAMEA6058362	NULL	cd_8_group_27406	-	-
PDT000607245.1	PDS000051907.1	SAMEA6058419	NULL	cd_8_group_27406	-	-
PDT000607309.1	PDS000040903.14	SAMEA6058484	NULL	cd_8_group_27407	-	-
PDT000607194.1	PDS000040903.14	SAMEA6058368	NULL	cd_8_group_27407	cd_4_group_27624	-
PDT000607238.1	PDS000040903.14	SAMEA6058412	NULL	cd_8_group_27407	cd_4_group_27624	-
PDT000607324.1	PDS000040903.14	SAMEA6058499	NULL	cd_8_group_27407	cd_4_group_27624	-
PDT000607205.1	PDS000121788.77	SAMEA6058379	NULL	cd_8_group_27408	-	-
PDT000607281.1	PDS000121788.77	SAMEA6058455	NULL	cd_8_group_27408	-	-
PDT000607216.1	PDS000050977.88	SAMEA6058390	NULL	cd_8_group_27409	-	-
PDT001870255.1	PDS000050977.88	SAMN37123620	environmental/other	cd_8_group_27409	-	-
PDT000150967.2	PDS000004872.12	SAMN03218351	environmental/other	cd_8_group_2741	cd_4_group_2617	-
PDT000347646.1	PDS000004872.12	SAMN09651881	environmental/other	cd_8_group_2741	cd_4_group_2617	-
PDT001760924.1	PDS000004872.12	SAMN21890198	NULL	cd_8_group_2741	cd_4_group_2617	-
PDT000049109.2	PDS000004872.12	SAMN03083791	environmental/other	cd_8_group_2741	cd_4_group_2617	cd_2_group_2321
PDT000103615.2	PDS000004872.12	SAMN04443377	environmental/other	cd_8_group_2741	cd_4_group_2617	cd_2_group_2321
PDT000104999.2	PDS000004872.12	SAMN04452729	environmental/other	cd_8_group_2741	cd_4_group_2617	cd_2_group_2321
PDT000150966.2	PDS000004872.12	SAMN03218350	environmental/other	cd_8_group_2741	cd_4_group_2617	cd_2_group_6577
PDT000198215.2	PDS000004872.12	SAMN03218352	environmental/other	cd_8_group_2741	cd_4_group_2617	cd_2_group_6577
PDT000198219.2	PDS000004872.12	SAMN03218349	environmental/other	cd_8_group_2741	cd_4_group_2617	cd_2_group_6577
PDT000198221.2	PDS000004872.12	SAMN03218348	environmental/other	cd_8_group_2741	cd_4_group_2617	cd_2_group_6577
PDT000607218.1	PDS000092851.4	SAMEA6058392	NULL	cd_8_group_27410	cd_4_group_27625	-
PDT001830046.1	PDS000092851.4	SAMEA111465075	NULL	cd_8_group_27410	cd_4_group_27625	-
PDT000607241.1	PDS000032722.13	SAMEA6058415	NULL	cd_8_group_27411	cd_4_group_27627	cd_2_group_25736
PDT000607340.1	PDS000032722.13	SAMEA6058515	NULL	cd_8_group_27411	cd_4_group_27627	cd_2_group_25736
PDT001425665.1	PDS000032722.13	SAMN30927639	clinical	cd_8_group_27411	cd_4_group_41443	-
PDT001137891.1	PDS000032722.13	SAMN21616101	clinical	cd_8_group_27411	cd_4_group_41443	cd_2_group_39445
PDT001161513.1	PDS000032722.13	SAMN22562424	clinical	cd_8_group_27411	cd_4_group_41443	cd_2_group_39445
PDT001226895.1	PDS000032722.13	SAMN25124212	clinical	cd_8_group_27411	cd_4_group_41443	cd_2_group_39445
PDT001229181.1	PDS000032722.13	SAMN25182321	clinical	cd_8_group_27411	cd_4_group_41443	cd_2_group_39445
PDT001366835.1	PDS000032722.13	SAMN29878170	clinical	cd_8_group_27411	cd_4_group_41443	cd_2_group_39445
PDT001871577.1	PDS000032722.13	SAMN31275673	clinical	cd_8_group_27411	cd_4_group_41443	cd_2_group_39445
PDT001871615.1	PDS000032722.13	SAMN31243638	clinical	cd_8_group_27411	cd_4_group_41443	cd_2_group_39445
PDT001871620.1	PDS000032722.13	SAMN31141711	environmental/other	cd_8_group_27411	cd_4_group_41443	cd_2_group_39445
PDT001223598.1	PDS000032722.13	SAMN25003590	clinical	cd_8_group_27411	cd_4_group_43744	cd_2_group_41701
PDT001224990.1	PDS000032722.13	SAMN25046063	clinical	cd_8_group_27411	cd_4_group_43744	cd_2_group_41701
PDT001225065.1	PDS000032722.13	SAMN25046126	clinical	cd_8_group_27411	cd_4_group_43744	cd_2_group_41701
PDT000607247.1	PDS000159487.32	SAMEA6058421	NULL	cd_8_group_27412	cd_4_group_27628	cd_2_group_25737
PDT000607345.1	PDS000159487.32	SAMEA6058520	NULL	cd_8_group_27412	cd_4_group_27628	cd_2_group_25737
PDT000607256.1	PDS000032440.77	SAMEA6058430	NULL	cd_8_group_27413	cd_4_group_27629	cd_2_group_25739
PDT000607257.1	PDS000032440.77	SAMEA6058431	NULL	cd_8_group_27413	cd_4_group_27629	cd_2_group_25739
PDT000607275.1	PDS000042247.13	SAMEA6058449	NULL	cd_8_group_27414	-	-
PDT000607327.1	PDS000042247.13	SAMEA6058502	NULL	cd_8_group_27414	-	-
PDT001464655.1	PDS000074359.2	SAMEA111482305	NULL	cd_8_group_27415	-	-
PDT000607286.1	PDS000074359.2	SAMEA6058460	NULL	cd_8_group_27415	cd_4_group_27630	cd_2_group_25740
PDT000868122.1	PDS000074359.2	SAMEA6870348	NULL	cd_8_group_27415	cd_4_group_27630	cd_2_group_25740
PDT000868124.1	PDS000074359.2	SAMEA6870349	NULL	cd_8_group_27415	cd_4_group_27630	cd_2_group_25740
PDT000607290.1	PDS000051869.2	SAMEA6058465	NULL	cd_8_group_27416	cd_4_group_27632	cd_2_group_25742
PDT000607380.1	PDS000051869.2	SAMEA6058555	NULL	cd_8_group_27416	cd_4_group_27632	cd_2_group_25742
PDT000607385.1	PDS000051869.2	SAMEA6058560	NULL	cd_8_group_27416	cd_4_group_27632	cd_2_group_25742
PDT000607291.1	PDS000042439.10	SAMEA6058466	NULL	cd_8_group_27417	cd_4_group_27633	cd_2_group_25743
PDT000607390.1	PDS000042439.10	SAMEA6058565	NULL	cd_8_group_27417	cd_4_group_27633	cd_2_group_25743
PDT000607339.1	PDS000051864.9	SAMEA6058514	NULL	cd_8_group_27418	-	-
PDT000894529.1	PDS000051864.9	SAMEA5548299	clinical	cd_8_group_27418	cd_4_group_35296	cd_2_group_33304
PDT001131691.1	PDS000051864.9	SAMN19958366	environmental/other	cd_8_group_27418	cd_4_group_35296	cd_2_group_33304
PDT000871471.1	PDS000074484.5	SAMN14646570	clinical	cd_8_group_27419	-	-
PDT000607367.1	PDS000074484.5	SAMEA6058542	NULL	cd_8_group_27419	cd_4_group_27634	cd_2_group_25745
PDT000871469.1	PDS000074484.5	SAMN14646571	clinical	cd_8_group_27419	cd_4_group_27634	cd_2_group_25745
PDT001415543.1	PDS000074484.5	SAMEA104158602	NULL	cd_8_group_27419	cd_4_group_27634	cd_2_group_25745
PDT000049135.2	PDS000031790.1	SAMN02847217	environmental/other	cd_8_group_2742	-	-
PDT000049138.2	PDS000031790.1	SAMN02847218	environmental/other	cd_8_group_2742	-	-
PDT000049139.2	PDS000031790.1	SAMN02847216	environmental/other	cd_8_group_2742	-	-
PDT000607377.1	PDS000030659.295	SAMEA6058552	NULL	cd_8_group_27420	-	-
PDT001131798.1	PDS000030659.295	SAMN19958270	environmental/other	cd_8_group_27420	-	-
PDT000607396.1	PDS000040895.6	SAMEA6058571	NULL	cd_8_group_27421	cd_4_group_27635	cd_2_group_25746
PDT001830072.1	PDS000040895.6	SAMEA111465104	NULL	cd_8_group_27421	cd_4_group_27635	cd_2_group_25746
PDT000607401.1	PDS000076637.1	SAMEA6058576	NULL	cd_8_group_27422	-	-
PDT000899420.1	PDS000076637.1	SAMN16814755	clinical	cd_8_group_27422	-	-
PDT000607408.1	PDS000001391.77	SAMEA6058583	NULL	cd_8_group_27423	cd_4_group_27636	cd_2_group_25747
PDT000607433.1	PDS000001391.77	SAMEA6058608	NULL	cd_8_group_27423	cd_4_group_27636	cd_2_group_25747
PDT000607417.1	PDS000028384.20	SAMEA6058592	NULL	cd_8_group_27424	-	-
PDT001262501.1	PDS000028384.20	SAMEA104354212	NULL	cd_8_group_27424	-	-
PDT001830047.1	PDS000028384.20	SAMEA111465076	NULL	cd_8_group_27424	-	-
PDT000607460.1	PDS000005482.143	SAMN13022870	clinical	cd_8_group_27425	-	-
PDT000683570.1	PDS000005482.143	SAMN14113666	clinical	cd_8_group_27425	-	-
PDT001148617.1	PDS000005482.143	SAMN22212186	clinical	cd_8_group_27425	-	-
PDT000607462.1	PDS000097513.139	SAMN13022865	clinical	cd_8_group_27426	cd_4_group_27637	cd_2_group_25750
PDT001183359.1	PDS000097513.139	SAMN23405299	clinical	cd_8_group_27426	cd_4_group_27637	cd_2_group_25750
PDT001287737.1	PDS000116167.14	SAMN27590158	clinical	cd_8_group_27427	-	-
PDT001821143.1	PDS000116167.14	SAMN36504262	clinical	cd_8_group_27427	-	-
PDT000607608.1	PDS000116167.14	SAMN13022851	clinical	cd_8_group_27427	cd_4_group_27639	-
PDT001190393.1	PDS000116167.14	SAMEA9966576	clinical	cd_8_group_27427	cd_4_group_27639	-
PDT000645846.1	PDS000054525.11	SAMN13564983	clinical	cd_8_group_27428	-	-
PDT001452893.1	PDS000054525.11	SAMN31276068	clinical	cd_8_group_27428	-	-
PDT001264022.1	PDS000054525.11	SAMN26561896	clinical	cd_8_group_27428	cd_4_group_27640	-
PDT001300995.1	PDS000054525.11	SAMN28125084	clinical	cd_8_group_27428	cd_4_group_27640	-
PDT000607615.1	PDS000054525.11	SAMN13022862	clinical	cd_8_group_27428	cd_4_group_27640	cd_2_group_25754
PDT000702750.1	PDS000054525.11	SAMN14259221	clinical	cd_8_group_27428	cd_4_group_27640	cd_2_group_25754
PDT000968572.1	PDS000054525.11	SAMN17993748	clinical	cd_8_group_27428	cd_4_group_27640	cd_2_group_25754
PDT001115185.1	PDS000054525.11	SAMN20931657	clinical	cd_8_group_27428	cd_4_group_27640	cd_2_group_25754
PDT001183161.1	PDS000054525.11	SAMN23390633	clinical	cd_8_group_27428	cd_4_group_27640	cd_2_group_25754
PDT001424606.1	PDS000054525.11	SAMN30925992	clinical	cd_8_group_27428	cd_4_group_27640	cd_2_group_46769
PDT001424610.1	PDS000054525.11	SAMN30925991	clinical	cd_8_group_27428	cd_4_group_27640	cd_2_group_46769
PDT000607624.1	PDS000026970.894	SAMN13025245	clinical	cd_8_group_27429	-	-
PDT000608026.1	PDS000026970.894	SAMN13030820	clinical	cd_8_group_27429	-	-
PDT000609618.1	PDS000026970.894	SAMN13041655	clinical	cd_8_group_27429	cd_4_group_27712	-
PDT000616898.1	PDS000026970.894	SAMN13092641	clinical	cd_8_group_27429	cd_4_group_27712	-
PDT000049144.3	PDS000106143.228	SAMN02777805	environmental/other	cd_8_group_2743	-	-
PDT000101820.3	PDS000106143.228	SAMN04224317	environmental/other	cd_8_group_2743	-	-
PDT000113744.2	PDS000106143.228	SAMN04218168	environmental/other	cd_8_group_2743	-	-
PDT000607627.1	PDS000052796.1	SAMN13025265	clinical	cd_8_group_27430	-	-
PDT000619538.1	PDS000052796.1	SAMN13152409	clinical	cd_8_group_27430	-	-
PDT000607641.1	PDS000029625.454	SAMN13025275	clinical	cd_8_group_27431	-	-
PDT000654270.1	PDS000029625.454	SAMN13719192	clinical	cd_8_group_27431	-	-
PDT000607648.1	PDS000028758.182	SAMN13025258	clinical	cd_8_group_27432	-	-
PDT001890229.1	PDS000028758.182	SAMN37453950	clinical	cd_8_group_27432	-	-
PDT000607668.1	PDS000013069.43	SAMN13025652	clinical	cd_8_group_27433	-	-
PDT001129187.1	PDS000013069.43	SAMN21413633	clinical	cd_8_group_27433	-	-
PDT000607669.1	PDS000029636.799	SAMN13025651	clinical	cd_8_group_27434	-	-
PDT001429289.1	PDS000029636.799	SAMN30983946	clinical	cd_8_group_27434	-	-
PDT000607673.1	PDS000029636.799	SAMN13025780	clinical	cd_8_group_27435	cd_4_group_27643	-
PDT000616454.1	PDS000029636.799	SAMN13087165	clinical	cd_8_group_27435	cd_4_group_27643	-
PDT000607685.1	PDS000026812.270	SAMN13025793	clinical	cd_8_group_27436	-	-
PDT000653527.1	PDS000026812.270	SAMN13714855	clinical	cd_8_group_27436	-	-
PDT000607692.1	PDS000026819.71	SAMN13025796	clinical	cd_8_group_27437	cd_4_group_27644	-
PDT001412843.1	PDS000026819.71	SAMN30755549	clinical	cd_8_group_27437	cd_4_group_27644	cd_2_group_46500
PDT001424714.1	PDS000026819.71	SAMN30926487	clinical	cd_8_group_27437	cd_4_group_27644	cd_2_group_46500
PDT001689934.1	PDS000032705.1071	SAMN34187686	clinical	cd_8_group_27438	-	-
PDT000607693.1	PDS000032705.1071	SAMN13025798	clinical	cd_8_group_27438	cd_4_group_27645	-
PDT000898286.1	PDS000032705.1071	SAMN16915068	clinical	cd_8_group_27438	cd_4_group_27645	-
PDT001853670.1	PDS000032705.1071	SAMN37020673	clinical	cd_8_group_27438	cd_4_group_27645	-
PDT001197197.1	PDS000008277.41	SAMN23704628	clinical	cd_8_group_27439	-	-
PDT000607710.1	PDS000008277.41	SAMN13025933	clinical	cd_8_group_27439	cd_4_group_27646	cd_2_group_25756
PDT000801953.1	PDS000008277.41	SAMN15728622	clinical	cd_8_group_27439	cd_4_group_27646	cd_2_group_25756
PDT000049154.2	PDS000032235.1	SAMN02846158	environmental/other	cd_8_group_2744	cd_4_group_2619	cd_2_group_2323
PDT000049155.2	PDS000032235.1	SAMN02846159	environmental/other	cd_8_group_2744	cd_4_group_2619	cd_2_group_2323
PDT000062550.2	PDS000032235.1	SAMN02698087	environmental/other	cd_8_group_2744	cd_4_group_2619	cd_2_group_2323
PDT000607712.1	PDS000071434.1	SAMN13025926	clinical	cd_8_group_27440	-	-
PDT000833495.1	PDS000071434.1	SAMN16089002	clinical	cd_8_group_27440	-	-
PDT000607716.1	PDS000004957.292	SAMN13025925	clinical	cd_8_group_27441	cd_4_group_27647	cd_2_group_25758
PDT001197211.1	PDS000004957.292	SAMN23704690	clinical	cd_8_group_27441	cd_4_group_27647	cd_2_group_25758
PDT000607731.1	PDS000032735.728	SAMN13026679	clinical	cd_8_group_27442	cd_4_group_27649	cd_2_group_25760
PDT000679226.1	PDS000032735.728	SAMN14050943	clinical	cd_8_group_27442	cd_4_group_27649	cd_2_group_25760
PDT000620816.1	PDS000083226.552	SAMN13162637	clinical	cd_8_group_27443	cd_4_group_27650	-
PDT000620831.1	PDS000083226.552	SAMN13162658	clinical	cd_8_group_27443	cd_4_group_27650	-
PDT000607748.1	PDS000083226.552	SAMN13027229	clinical	cd_8_group_27443	cd_4_group_27650	cd_2_group_25761
PDT000607750.1	PDS000083226.552	SAMN13027230	clinical	cd_8_group_27443	cd_4_group_27650	cd_2_group_25761
PDT000611826.1	PDS000083226.552	SAMN13060917	clinical	cd_8_group_27443	cd_4_group_27650	cd_2_group_25761
PDT000617871.1	PDS000083226.552	SAMN13112794	clinical	cd_8_group_27443	cd_4_group_27650	cd_2_group_25761
PDT000618290.1	PDS000083226.552	SAMN13118048	clinical	cd_8_group_27443	cd_4_group_27650	cd_2_group_25761
PDT000649394.1	PDS000083226.552	SAMN13670807	clinical	cd_8_group_27443	cd_4_group_27650	cd_2_group_25761
PDT000717135.1	PDS000083226.552	SAMN14486591	clinical	cd_8_group_27443	cd_4_group_27650	cd_2_group_25761
PDT000607767.1	PDS000002099.446	SAMN13027546	clinical	cd_8_group_27444	-	-
PDT000817404.1	PDS000002099.446	SAMN15872802	clinical	cd_8_group_27444	-	-
PDT000607789.1	PDS000005087.78	SAMN13027567	clinical	cd_8_group_27445	-	-
PDT001829081.2	PDS000005087.78	SAMN36714124	clinical	cd_8_group_27445	-	-
PDT000607899.1	PDS000009466.440	SAMN13027800	clinical	cd_8_group_27446	-	-
PDT001582106.1	PDS000009466.440	SAMN32798367	clinical	cd_8_group_27446	-	-
PDT000607903.1	PDS000159488.57	SAMN13027793	clinical	cd_8_group_27447	cd_4_group_27659	cd_2_group_25769
PDT000625301.1	PDS000159488.57	SAMN13241182	clinical	cd_8_group_27447	cd_4_group_27659	cd_2_group_25769
PDT000607910.1	PDS000001852.712	SAMN13027801	clinical	cd_8_group_27448	cd_4_group_27660	-
PDT000625061.1	PDS000001852.712	SAMN13226877	clinical	cd_8_group_27448	cd_4_group_27660	-
PDT000607921.1	PDS000076648.237	SAMN13028135	clinical	cd_8_group_27449	-	-
PDT000725353.1	PDS000076648.237	SAMN14678342	clinical	cd_8_group_27449	-	-
PDT000049157.3	PDS000032281.2	SAMN02846175	environmental/other	cd_8_group_2745	cd_4_group_2620	cd_2_group_2324
PDT000049700.3	PDS000032281.2	SAMN02846176	environmental/other	cd_8_group_2745	cd_4_group_2620	cd_2_group_2324
PDT000607945.1	PDS000030758.162	SAMN13028209	clinical	cd_8_group_27450	cd_4_group_27663	cd_2_group_25770
PDT000608825.1	PDS000030758.162	SAMN13035780	clinical	cd_8_group_27450	cd_4_group_27663	cd_2_group_25770
PDT000607992.1	PDS000002099.446	SAMN13030828	clinical	cd_8_group_27451	cd_4_group_27664	cd_2_group_25772
PDT000671672.1	PDS000002099.446	SAMN13932515	clinical	cd_8_group_27451	cd_4_group_27664	cd_2_group_25772
PDT000608012.1	PDS000056025.1	SAMN13030809	clinical	cd_8_group_27452	cd_4_group_27665	-
PDT000671841.1	PDS000056025.1	SAMN13936504	clinical	cd_8_group_27452	cd_4_group_27665	-
PDT001913016.1	PDS000026970.894	SAMN37664210	clinical	cd_8_group_27453	-	-
PDT000608013.1	PDS000026970.894	SAMN13030794	clinical	cd_8_group_27453	cd_4_group_27666	cd_2_group_25773
PDT000888183.1	PDS000026970.894	SAMN16729433	clinical	cd_8_group_27453	cd_4_group_27666	cd_2_group_25773
PDT001395974.1	PDS000026970.894	SAMN30438549	clinical	cd_8_group_27453	cd_4_group_27666	cd_2_group_25773
PDT000608017.1	PDS000052575.1	SAMN13030802	clinical	cd_8_group_27454	-	-
PDT000617013.1	PDS000052575.1	SAMN13104965	clinical	cd_8_group_27454	-	-
PDT000608024.1	PDS000052596.1	SAMN13030803	clinical	cd_8_group_27455	cd_4_group_27668	cd_2_group_25775
PDT000616992.1	PDS000052596.1	SAMN13104953	clinical	cd_8_group_27455	cd_4_group_27668	cd_2_group_25775
PDT000608031.1	PDS000019422.14	SAMN13030841	clinical	cd_8_group_27456	-	-
PDT000903172.1	PDS000019422.14	SAMN16998576	clinical	cd_8_group_27456	-	-
PDT001079183.1	PDS000019422.14	SAMN19945655	clinical	cd_8_group_27456	-	-
PDT001309347.1	PDS000019422.14	SAMN28456135	clinical	cd_8_group_27456	cd_4_group_45546	cd_2_group_43629
PDT001309354.1	PDS000019422.14	SAMN28456108	clinical	cd_8_group_27456	cd_4_group_45546	cd_2_group_43629
PDT000608099.1	PDS000089910.537	SAMN13032197	clinical	cd_8_group_27457	cd_4_group_27670	cd_2_group_25778
PDT000622981.1	PDS000089910.537	SAMN13181473	clinical	cd_8_group_27457	cd_4_group_27670	cd_2_group_25778
PDT000834323.1	PDS000089910.537	SAMN16093215	clinical	cd_8_group_27457	cd_4_group_27670	cd_2_group_25778
PDT000608107.1	PDS000148181.63	SAMN13031824	environmental/other	cd_8_group_27458	-	-
PDT001343437.1	PDS000148181.63	SAMEA8571079	NULL	cd_8_group_27458	-	-
PDT001397882.1	PDS000029625.454	SAMN30497249	clinical	cd_8_group_27459	-	-
PDT000608115.1	PDS000029625.454	SAMN13032434	clinical	cd_8_group_27459	cd_4_group_27672	cd_2_group_25780
PDT000672806.1	PDS000029625.454	SAMN13945540	clinical	cd_8_group_27459	cd_4_group_27672	cd_2_group_25780
PDT000049173.2	PDS000026701.142	SAMN03325182	environmental/other	cd_8_group_2746	-	-
PDT000060728.2	PDS000026701.142	SAMN03018564	environmental/other	cd_8_group_2746	-	-
PDT000121746.2	PDS000026701.142	SAMN04485924	environmental/other	cd_8_group_2746	-	-
PDT000859250.1	PDS000073459.6	SAMN16408505	clinical	cd_8_group_27460	cd_4_group_27673	-
PDT000608123.1	PDS000073459.6	SAMN13032449	clinical	cd_8_group_27460	cd_4_group_27673	cd_2_group_25781
PDT000914277.1	PDS000073459.6	SAMN17091849	clinical	cd_8_group_27460	cd_4_group_27673	cd_2_group_25781
PDT000914279.1	PDS000073459.6	SAMN17091822	clinical	cd_8_group_27460	cd_4_group_27673	cd_2_group_25781
PDT001670461.1	PDS000073459.6	SAMN33927443	clinical	cd_8_group_27460	cd_4_group_27673	cd_2_group_25781
PDT000608562.1	PDS000072790.2	SAMN13032482	clinical	cd_8_group_27461	-	-
PDT000849943.1	PDS000072790.2	SAMN16288005	clinical	cd_8_group_27461	-	-
PDT000608575.1	PDS000030093.189	SAMN13032543	clinical	cd_8_group_27462	cd_4_group_27675	-
PDT000796180.1	PDS000030093.189	SAMN15641189	clinical	cd_8_group_27462	cd_4_group_27675	-
PDT000608593.1	PDS000073785.1	SAMN13032598	clinical	cd_8_group_27463	-	-
PDT000864203.1	PDS000073785.1	SAMN16504997	clinical	cd_8_group_27463	-	-
PDT000609704.1	PDS000051997.15	SAMN13041937	clinical	cd_8_group_27464	-	-
PDT000725852.1	PDS000051997.15	SAMN14692090	clinical	cd_8_group_27464	-	-
PDT000617114.1	PDS000051997.15	SAMN13105031	clinical	cd_8_group_27464	cd_4_group_27679	-
PDT000620345.1	PDS000051997.15	SAMN13154205	clinical	cd_8_group_27464	cd_4_group_27679	-
PDT000628799.1	PDS000051997.15	SAMN13293472	clinical	cd_8_group_27464	cd_4_group_27679	-
PDT000608756.1	PDS000051997.15	SAMN13035391	clinical	cd_8_group_27464	cd_4_group_27679	cd_2_group_25789
PDT000608759.1	PDS000051997.15	SAMN13035582	clinical	cd_8_group_27464	cd_4_group_27679	cd_2_group_25789
PDT000612133.1	PDS000051997.15	SAMN13064283	clinical	cd_8_group_27464	cd_4_group_27679	cd_2_group_25789
PDT000628801.1	PDS000051997.15	SAMN13293475	clinical	cd_8_group_27464	cd_4_group_27679	cd_2_group_25789
PDT000649200.1	PDS000051997.15	SAMN13659129	clinical	cd_8_group_27464	cd_4_group_27679	cd_2_group_25789
PDT000674758.1	PDS000051997.15	SAMN13961711	clinical	cd_8_group_27464	cd_4_group_27679	cd_2_group_25789
PDT000894831.1	PDS000051997.15	SAMN16849780	clinical	cd_8_group_27464	cd_4_group_27679	cd_2_group_25789
PDT000687951.1	PDS000051997.15	SAMN14137908	clinical	cd_8_group_27464	cd_4_group_27679	cd_2_group_28344
PDT000713028.1	PDS000051997.15	SAMN14443966	clinical	cd_8_group_27464	cd_4_group_27679	cd_2_group_28344
PDT000659323.1	PDS000051997.15	SAMN13825643	clinical	cd_8_group_27464	cd_4_group_29271	cd_2_group_27317
PDT000826033.1	PDS000051997.15	SAMN15934240	clinical	cd_8_group_27464	cd_4_group_29271	cd_2_group_27317
PDT000608760.1	PDS000026616.8	SAMN13035574	clinical	cd_8_group_27465	cd_4_group_27680	cd_2_group_25790
PDT000617119.1	PDS000026616.8	SAMN13105032	clinical	cd_8_group_27465	cd_4_group_27680	cd_2_group_25790
PDT000641311.1	PDS000026616.8	SAMN13506198	clinical	cd_8_group_27465	cd_4_group_27680	cd_2_group_25790
PDT001163320.1	PDS000013882.290	SAMN22604668	clinical	cd_8_group_27466	-	-
PDT001948299.1	PDS000013882.290	SAMN37886626	clinical	cd_8_group_27466	-	-
PDT000608775.1	PDS000013882.290	SAMN13035636	clinical	cd_8_group_27466	cd_4_group_27682	cd_2_group_25792
PDT000608786.1	PDS000013882.290	SAMN13035647	clinical	cd_8_group_27466	cd_4_group_27682	cd_2_group_25792
PDT000623799.1	PDS000013882.290	SAMN13191538	clinical	cd_8_group_27466	cd_4_group_28098	cd_2_group_26186
PDT001195556.1	PDS000013882.290	SAMN23582775	clinical	cd_8_group_27466	cd_4_group_28098	cd_2_group_26186
PDT000608777.1	PDS000052001.11	SAMN13035601	clinical	cd_8_group_27467	cd_4_group_27683	cd_2_group_25793
PDT001142739.1	PDS000052001.11	SAMN21895130	clinical	cd_8_group_27467	cd_4_group_27683	cd_2_group_25793
PDT000608794.1	PDS000032735.728	SAMN13035645	clinical	cd_8_group_27468	cd_4_group_27685	cd_2_group_25795
PDT000664228.1	PDS000032735.728	SAMN13873421	clinical	cd_8_group_27468	cd_4_group_27685	cd_2_group_25795
PDT000608796.1	PDS000026970.894	SAMN13035648	clinical	cd_8_group_27469	cd_4_group_27686	cd_2_group_25796
PDT000830021.1	PDS000026970.894	SAMN16063797	clinical	cd_8_group_27469	cd_4_group_27686	cd_2_group_25796
PDT000049175.2	PDS000031379.1	SAMN03325183	environmental/other	cd_8_group_2747	cd_4_group_2621	cd_2_group_2325
PDT000049176.2	PDS000031379.1	SAMN03325184	environmental/other	cd_8_group_2747	cd_4_group_2621	cd_2_group_2325
PDT000608797.1	PDS000029625.454	SAMN13035659	clinical	cd_8_group_27470	cd_4_group_27687	cd_2_group_25797
PDT000678187.1	PDS000029625.454	SAMN14002673	clinical	cd_8_group_27470	cd_4_group_27687	cd_2_group_25797
PDT000608799.1	PDS000053421.14	SAMN13035657	clinical	cd_8_group_27471	cd_4_group_27688	cd_2_group_25798
PDT000627042.1	PDS000053421.14	SAMN13264424	clinical	cd_8_group_27471	cd_4_group_27688	cd_2_group_25798
PDT000983633.1	PDS000054718.378	SAMN18264007	clinical	cd_8_group_27472	-	-
PDT001210741.1	PDS000054718.378	SAMN24364425	clinical	cd_8_group_27472	-	-
PDT000673678.1	PDS000054718.378	SAMN13958423	clinical	cd_8_group_27472	cd_4_group_27689	-
PDT000808027.1	PDS000054718.378	SAMN15802401	clinical	cd_8_group_27472	cd_4_group_27689	-
PDT001143917.1	PDS000054718.378	SAMN21974580	clinical	cd_8_group_27472	cd_4_group_27689	-
PDT000608807.1	PDS000054718.378	SAMN13035652	clinical	cd_8_group_27472	cd_4_group_27689	cd_2_group_25799
PDT000785864.1	PDS000054718.378	SAMN15507391	clinical	cd_8_group_27472	cd_4_group_27689	cd_2_group_25799
PDT000664249.1	PDS000054718.378	SAMN13873589	clinical	cd_8_group_27472	cd_4_group_27689	cd_2_group_27445
PDT000767281.1	PDS000054718.378	SAMN15250025	clinical	cd_8_group_27472	cd_4_group_27689	cd_2_group_27445
PDT000816999.1	PDS000054718.378	SAMN15860594	clinical	cd_8_group_27472	cd_4_group_27689	cd_2_group_27445
PDT000833571.1	PDS000054718.378	SAMN16090683	clinical	cd_8_group_27472	cd_4_group_27689	cd_2_group_27445
PDT000842057.1	PDS000054718.378	SAMN16238570	clinical	cd_8_group_27472	cd_4_group_27689	cd_2_group_27445
PDT000853619.1	PDS000054718.378	SAMN16355459	clinical	cd_8_group_27472	cd_4_group_27689	cd_2_group_27445
PDT001115279.1	PDS000054718.378	SAMN20932097	clinical	cd_8_group_27472	cd_4_group_27689	cd_2_group_27445
PDT000848650.1	PDS000054718.378	SAMN16278379	clinical	cd_8_group_27472	cd_4_group_27689	cd_2_group_32080
PDT000883988.1	PDS000054718.378	SAMN16709880	clinical	cd_8_group_27472	cd_4_group_27689	cd_2_group_32080
PDT000905799.1	PDS000054718.378	SAMN17022071	clinical	cd_8_group_27472	cd_4_group_27689	cd_2_group_32080
PDT001058527.1	PDS000054718.378	SAMN19514751	clinical	cd_8_group_27472	cd_4_group_27689	cd_2_group_32080
PDT001074858.1	PDS000054718.378	SAMN19801982	clinical	cd_8_group_27472	cd_4_group_27689	cd_2_group_32080
PDT001326633.1	PDS000054718.378	SAMN28956730	clinical	cd_8_group_27472	cd_4_group_27689	cd_2_group_44055
PDT001982271.1	PDS000054718.378	SAMN38224718	clinical	cd_8_group_27472	cd_4_group_27689	cd_2_group_44055
PDT000794911.1	PDS000027613.74	SAMN15609927	environmental/other	cd_8_group_27473	cd_4_group_27690	-
PDT000608809.1	PDS000027613.74	SAMN13035664	clinical	cd_8_group_27473	cd_4_group_27690	cd_2_group_25800
PDT000800282.1	PDS000027613.74	SAMN15690822	environmental/other	cd_8_group_27473	cd_4_group_27690	cd_2_group_25800
PDT000986501.1	PDS000027613.74	SAMN18350650	environmental/other	cd_8_group_27473	cd_4_group_27690	cd_2_group_35605
PDT001105802.1	PDS000027613.74	SAMN20666134	clinical	cd_8_group_27473	cd_4_group_27690	cd_2_group_35605
PDT001740108.1	PDS000027613.74	SAMN35154740	clinical	cd_8_group_27473	cd_4_group_27690	cd_2_group_51041
PDT001826453.1	PDS000027613.74	SAMN36697315	clinical	cd_8_group_27473	cd_4_group_27690	cd_2_group_51041
PDT001827881.1	PDS000027613.74	SAMN36702492	clinical	cd_8_group_27473	cd_4_group_27690	cd_2_group_51041
PDT001452264.1	PDS000027613.74	SAMN31274007	clinical	cd_8_group_27473	cd_4_group_48987	cd_2_group_47298
PDT001600126.1	PDS000027613.74	SAMN33010145	clinical	cd_8_group_27473	cd_4_group_48987	cd_2_group_47298
PDT001615572.1	PDS000027613.74	SAMN33293763	clinical	cd_8_group_27473	cd_4_group_48987	cd_2_group_47298
PDT001759410.1	PDS000027613.74	SAMN35368891	clinical	cd_8_group_27473	cd_4_group_48987	cd_2_group_47298
PDT000608830.1	PDS000051998.7	SAMN13035926	clinical	cd_8_group_27474	cd_4_group_27691	cd_2_group_25801
PDT000608831.1	PDS000051998.7	SAMN13035922	clinical	cd_8_group_27474	cd_4_group_27691	cd_2_group_25801
PDT000608839.1	PDS000051998.7	SAMN13035955	clinical	cd_8_group_27474	cd_4_group_27691	cd_2_group_25801
PDT000608840.1	PDS000051998.7	SAMN13035961	clinical	cd_8_group_27474	cd_4_group_27691	cd_2_group_25801
PDT000608841.1	PDS000051998.7	SAMN13035959	clinical	cd_8_group_27474	cd_4_group_27691	cd_2_group_25801
PDT000608842.1	PDS000051998.7	SAMN13035956	clinical	cd_8_group_27474	cd_4_group_27691	cd_2_group_25801
PDT000608844.1	PDS000051998.7	SAMN13035962	clinical	cd_8_group_27474	cd_4_group_27691	cd_2_group_25801
PDT000608845.1	PDS000051998.7	SAMN13035960	clinical	cd_8_group_27474	cd_4_group_27691	cd_2_group_25801
PDT000608860.1	PDS000051998.7	SAMN13035975	clinical	cd_8_group_27474	cd_4_group_27691	cd_2_group_25801
PDT000608863.1	PDS000051998.7	SAMN13035974	clinical	cd_8_group_27474	cd_4_group_27691	cd_2_group_25801
PDT000608892.1	PDS000051998.7	SAMN13035979	clinical	cd_8_group_27474	cd_4_group_27691	cd_2_group_25801
PDT000608937.1	PDS000051998.7	SAMN13035987	clinical	cd_8_group_27474	cd_4_group_27691	cd_2_group_25801
PDT000608987.1	PDS000051998.7	SAMN13037299	clinical	cd_8_group_27474	cd_4_group_27691	cd_2_group_25801
PDT000608988.1	PDS000051998.7	SAMN13037296	clinical	cd_8_group_27474	cd_4_group_27691	cd_2_group_25801
PDT000608989.1	PDS000051998.7	SAMN13037302	clinical	cd_8_group_27474	cd_4_group_27691	cd_2_group_25801
PDT000608990.1	PDS000051998.7	SAMN13037297	clinical	cd_8_group_27474	cd_4_group_27691	cd_2_group_25801
PDT000608991.1	PDS000051998.7	SAMN13037298	clinical	cd_8_group_27474	cd_4_group_27691	cd_2_group_25801
PDT000608992.1	PDS000051998.7	SAMN13037300	clinical	cd_8_group_27474	cd_4_group_27691	cd_2_group_25801
PDT000608994.1	PDS000051998.7	SAMN13037301	clinical	cd_8_group_27474	cd_4_group_27691	cd_2_group_25801
PDT000608996.1	PDS000051998.7	SAMN13037308	clinical	cd_8_group_27474	cd_4_group_27691	cd_2_group_25801
PDT000611872.1	PDS000051998.7	SAMN13037309	clinical	cd_8_group_27474	cd_4_group_27691	cd_2_group_25801
PDT000641571.1	PDS000051998.7	SAMN13513123	clinical	cd_8_group_27474	cd_4_group_27691	cd_2_group_25801
PDT000646351.1	PDS000051998.7	SAMN13610216	clinical	cd_8_group_27474	cd_4_group_27691	cd_2_group_25801
PDT000668887.1	PDS000051998.7	SAMN13906948	clinical	cd_8_group_27474	cd_4_group_27691	cd_2_group_25801
PDT000823025.1	PDS000051998.7	SAMN15933650	clinical	cd_8_group_27474	cd_4_group_27691	cd_2_group_25801
PDT000841676.1	PDS000051998.7	SAMN16236516	clinical	cd_8_group_27474	cd_4_group_27691	cd_2_group_25801
PDT000608832.1	PDS000032555.258	SAMN13035958	clinical	cd_8_group_27475	cd_4_group_27692	-
PDT000790028.1	PDS000032555.258	SAMN15573973	clinical	cd_8_group_27475	cd_4_group_27692	-
PDT001212596.1	PDS000032555.258	SAMN24449076	clinical	cd_8_group_27475	cd_4_group_27692	-
PDT000608878.1	PDS000089910.537	SAMN13034548	environmental/other	cd_8_group_27476	-	-
PDT000642100.1	PDS000089910.537	SAMN13511698	environmental/other	cd_8_group_27476	-	-
PDT000986250.1	PDS000089910.537	SAMN18347558	environmental/other	cd_8_group_27476	-	-
PDT000991463.1	PDS000089910.537	SAMN18511448	environmental/other	cd_8_group_27476	-	-
PDT001042987.1	PDS000089910.537	SAMN19274656	environmental/other	cd_8_group_27476	-	-
PDT001043487.1	PDS000089910.537	SAMN19281658	environmental/other	cd_8_group_27476	-	-
PDT001312503.1	PDS000089910.537	SAMN28571711	environmental/other	cd_8_group_27476	-	-
PDT001517651.1	PDS000089910.537	SAMN32116186	environmental/other	cd_8_group_27476	-	-
PDT001596917.1	PDS000089910.537	SAMN32960143	environmental/other	cd_8_group_27476	-	-
PDT001726715.1	PDS000089910.537	SAMN35000576	environmental/other	cd_8_group_27476	-	-
PDT001727919.1	PDS000089910.537	SAMN35009938	environmental/other	cd_8_group_27476	-	-
PDT001730221.1	PDS000089910.537	SAMN35062913	environmental/other	cd_8_group_27476	-	-
PDT001758993.1	PDS000089910.537	SAMN35365120	environmental/other	cd_8_group_27476	-	-
PDT000925704.1	PDS000089910.537	SAMN17175533	environmental/other	cd_8_group_27476	cd_4_group_36449	-
PDT001076283.1	PDS000089910.537	SAMN19840679	environmental/other	cd_8_group_27476	cd_4_group_36449	-
PDT001113653.1	PDS000089910.537	SAMN20887920	environmental/other	cd_8_group_27476	cd_4_group_36449	-
PDT001278881.1	PDS000089910.537	SAMN27156431	environmental/other	cd_8_group_27476	cd_4_group_36449	-
PDT001353124.1	PDS000089910.537	SAMN29512577	environmental/other	cd_8_group_27476	cd_4_group_36449	-
PDT001407562.1	PDS000089910.537	SAMN30618608	environmental/other	cd_8_group_27476	cd_4_group_36449	-
PDT001446622.1	PDS000089910.537	SAMN31209223	environmental/other	cd_8_group_27476	cd_4_group_36449	-
PDT001591193.1	PDS000089910.537	SAMN32919206	environmental/other	cd_8_group_27476	cd_4_group_36449	-
PDT000926115.1	PDS000089910.537	SAMN17188040	environmental/other	cd_8_group_27476	cd_4_group_36449	cd_2_group_34391
PDT000989859.1	PDS000089910.537	SAMN18445858	environmental/other	cd_8_group_27476	cd_4_group_36449	cd_2_group_34391
PDT001175532.1	PDS000089910.537	SAMN23167909	environmental/other	cd_8_group_27476	cd_4_group_36449	cd_2_group_34391
PDT001177725.1	PDS000089910.537	SAMN23244610	environmental/other	cd_8_group_27476	cd_4_group_36449	cd_2_group_34391
PDT001025670.1	PDS000089910.537	SAMN19110617	environmental/other	cd_8_group_27476	cd_4_group_36449	cd_2_group_36631
PDT001038112.1	PDS000089910.537	SAMN19110607	environmental/other	cd_8_group_27476	cd_4_group_36449	cd_2_group_36631
PDT000940430.1	PDS000089910.537	SAMN17527584	environmental/other	cd_8_group_27476	cd_4_group_36911	-
PDT000976302.1	PDS000089910.537	SAMN18098498	environmental/other	cd_8_group_27476	cd_4_group_36911	-
PDT000608899.1	PDS000117429.124	SAMN13034550	environmental/other	cd_8_group_27477	cd_4_group_27694	cd_2_group_25803
PDT000639644.1	PDS000117429.124	SAMN13472424	environmental/other	cd_8_group_27477	cd_4_group_27694	cd_2_group_25803
PDT000608936.1	PDS000165367.6	SAMN13035985	clinical	cd_8_group_27478	-	-
PDT001127531.1	PDS000165367.6	SAMN21389141	clinical	cd_8_group_27478	-	-
PDT001276743.1	PDS000165367.6	SAMN27025960	clinical	cd_8_group_27478	-	-
PDT000608970.1	PDS000054306.2	SAMN13036665	clinical	cd_8_group_27479	cd_4_group_27696	cd_2_group_25806
PDT000642141.1	PDS000054306.2	SAMN13516550	clinical	cd_8_group_27479	cd_4_group_27696	cd_2_group_25806
PDT001312355.1	PDS000054306.2	SAMEA8272484	NULL	cd_8_group_27479	cd_4_group_27696	cd_2_group_25806
PDT000049178.2	PDS000031377.1	SAMN03325186	environmental/other	cd_8_group_2748	cd_4_group_2622	cd_2_group_2326
PDT000049179.2	PDS000031377.1	SAMN03325187	environmental/other	cd_8_group_2748	cd_4_group_2622	cd_2_group_2326
PDT000608986.1	PDS000009466.440	SAMN13037226	clinical	cd_8_group_27480	cd_4_group_27697	-
PDT001115460.1	PDS000009466.440	SAMN20934357	clinical	cd_8_group_27480	cd_4_group_27697	-
PDT000609031.1	PDS000029636.799	SAMN13038982	clinical	cd_8_group_27481	cd_4_group_27699	cd_2_group_25808
PDT001222474.1	PDS000029636.799	SAMN24921538	clinical	cd_8_group_27481	cd_4_group_27699	cd_2_group_25808
PDT001450161.1	PDS000029636.799	SAMN31237724	clinical	cd_8_group_27481	cd_4_group_27699	cd_2_group_25808
PDT000609034.1	PDS000029636.799	SAMN13038988	clinical	cd_8_group_27482	cd_4_group_27700	-
PDT001357008.1	PDS000029636.799	SAMN29635098	clinical	cd_8_group_27482	cd_4_group_27700	-
PDT000609520.1	PDS000032654.222	SAMN13040874	clinical	cd_8_group_27483	-	-
PDT001479997.1	PDS000032654.222	SAMN31642965	clinical	cd_8_group_27483	cd_4_group_49467	cd_2_group_47790
PDT001526088.1	PDS000032654.222	SAMN32224740	clinical	cd_8_group_27483	cd_4_group_49467	cd_2_group_47790
PDT001159332.1	PDS000030237.1231	SAMN22483441	clinical	cd_8_group_27484	-	-
PDT001294607.1	PDS000030237.1231	SAMN27783544	clinical	cd_8_group_27484	-	-
PDT000609524.1	PDS000030237.1231	SAMN13040931	clinical	cd_8_group_27484	cd_4_group_27702	cd_2_group_25811
PDT000650782.1	PDS000030237.1231	SAMN13686285	clinical	cd_8_group_27484	cd_4_group_27702	cd_2_group_25811
PDT000663673.1	PDS000030237.1231	SAMN13867179	clinical	cd_8_group_27484	cd_4_group_27702	cd_2_group_25811
PDT000708854.1	PDS000030237.1231	SAMN14374613	clinical	cd_8_group_27484	cd_4_group_27702	cd_2_group_25811
PDT000747565.1	PDS000030237.1231	SAMN15016508	clinical	cd_8_group_27484	cd_4_group_27702	cd_2_group_25811
PDT000787138.1	PDS000030237.1231	SAMN15517288	clinical	cd_8_group_27484	cd_4_group_27702	cd_2_group_25811
PDT000932179.1	PDS000030237.1231	SAMN17308874	clinical	cd_8_group_27484	cd_4_group_27702	cd_2_group_25811
PDT000976226.1	PDS000030237.1231	SAMN18095311	clinical	cd_8_group_27484	cd_4_group_27702	cd_2_group_25811
PDT001383624.1	PDS000030237.1231	SAMN30237493	clinical	cd_8_group_27484	cd_4_group_27702	cd_2_group_25811
PDT001042940.1	PDS000030237.1231	SAMN19274642	environmental/other	cd_8_group_27484	cd_4_group_27702	cd_2_group_36743
PDT001147631.1	PDS000030237.1231	SAMN22165053	clinical	cd_8_group_27484	cd_4_group_27702	cd_2_group_36743
PDT001400346.1	PDS000030237.1231	SAMN30526072	clinical	cd_8_group_27484	cd_4_group_47985	-
PDT001614345.1	PDS000030237.1231	SAMN33273667	clinical	cd_8_group_27484	cd_4_group_47985	-
PDT001818211.1	PDS000030237.1231	SAMN36493974	clinical	cd_8_group_27484	cd_4_group_47985	-
PDT000708458.1	PDS000002536.150	SAMN14353664	clinical	cd_8_group_27485	cd_4_group_27703	-
PDT000976275.1	PDS000002536.150	SAMN18096880	clinical	cd_8_group_27485	cd_4_group_27703	-
PDT000609527.1	PDS000002536.150	SAMN13040934	clinical	cd_8_group_27485	cd_4_group_27703	cd_2_group_25812
PDT000620974.1	PDS000002536.150	SAMN13169205	clinical	cd_8_group_27485	cd_4_group_27703	cd_2_group_25812
PDT000656242.1	PDS000002536.150	SAMN13762529	clinical	cd_8_group_27485	cd_4_group_27703	cd_2_group_25812
PDT000609564.1	PDS000110045.1	SAMN13041384	clinical	cd_8_group_27486	cd_4_group_27707	cd_2_group_25817
PDT001312006.1	PDS000110045.1	SAMEA8272496	NULL	cd_8_group_27486	cd_4_group_27707	cd_2_group_25817
PDT000609565.1	PDS000004395.492	SAMN13041318	clinical	cd_8_group_27487	cd_4_group_27708	cd_2_group_25818
PDT001312002.1	PDS000004395.492	SAMEA8272492	NULL	cd_8_group_27487	cd_4_group_27708	cd_2_group_25818
PDT000609567.1	PDS000004395.492	SAMN13041319	clinical	cd_8_group_27488	cd_4_group_27709	cd_2_group_25819
PDT001312361.1	PDS000004395.492	SAMEA8272489	NULL	cd_8_group_27488	cd_4_group_27709	cd_2_group_25819
PDT000609590.1	PDS000013882.290	SAMN13041504	clinical	cd_8_group_27489	-	-
PDT001386358.1	PDS000013882.290	SAMN30265257	clinical	cd_8_group_27489	-	-
PDT000049180.3	PDS000032137.152	SAMN03325298	environmental/other	cd_8_group_2749	cd_4_group_2623	cd_2_group_2327
PDT000049181.3	PDS000032137.152	SAMN03325299	environmental/other	cd_8_group_2749	cd_4_group_2623	cd_2_group_2327
PDT000609605.1	PDS000013987.132	SAMN13041634	clinical	cd_8_group_27490	-	-
PDT000644059.1	PDS000013987.132	SAMN13550624	clinical	cd_8_group_27490	-	-
PDT000724343.1	PDS000013987.132	SAMN14644222	clinical	cd_8_group_27490	-	-
PDT000773705.1	PDS000013987.132	SAMN15398936	clinical	cd_8_group_27490	-	-
PDT001264720.1	PDS000013987.132	SAMN26524964	clinical	cd_8_group_27490	-	-
PDT000609619.1	PDS000011909.263	SAMN13041639	clinical	cd_8_group_27491	cd_4_group_27713	cd_2_group_25821
PDT001208323.1	PDS000011909.263	SAMN24265656	clinical	cd_8_group_27491	cd_4_group_27713	cd_2_group_25821
PDT000609633.1	PDS000026970.894	SAMN13041663	clinical	cd_8_group_27492	cd_4_group_27714	cd_2_group_25822
PDT001098330.1	PDS000026970.894	SAMN20484820	clinical	cd_8_group_27492	cd_4_group_27714	cd_2_group_25822
PDT000609634.1	PDS000049839.19	SAMN13041661	clinical	cd_8_group_27493	cd_4_group_27715	cd_2_group_25823
PDT000619497.1	PDS000049839.19	SAMN13152191	clinical	cd_8_group_27493	cd_4_group_27715	cd_2_group_25823
PDT000609635.1	PDS000052055.2	SAMN13041658	clinical	cd_8_group_27494	cd_4_group_27716	cd_2_group_25824
PDT000609639.1	PDS000052055.2	SAMN13041664	clinical	cd_8_group_27494	cd_4_group_27716	cd_2_group_25824
PDT000609640.1	PDS000027948.189	SAMN13041670	clinical	cd_8_group_27495	-	-
PDT000619530.1	PDS000027948.189	SAMN13152421	clinical	cd_8_group_27495	-	-
PDT000609695.1	PDS000052075.2	SAMN13041894	clinical	cd_8_group_27496	cd_4_group_27717	cd_2_group_25825
PDT000610282.1	PDS000052075.2	SAMN13050798	clinical	cd_8_group_27496	cd_4_group_27717	cd_2_group_25825
PDT000609702.1	PDS000027970.464	SAMN13041903	clinical	cd_8_group_27497	-	-
PDT001419202.1	PDS000027970.464	SAMN30875623	clinical	cd_8_group_27497	-	-
PDT000609739.1	PDS000076604.512	SAMN13042248	clinical	cd_8_group_27498	cd_4_group_27719	cd_2_group_25828
PDT000719812.1	PDS000076604.512	SAMN14543655	clinical	cd_8_group_27498	cd_4_group_27719	cd_2_group_25828
PDT000609747.1	PDS000052049.5	SAMN13042262	clinical	cd_8_group_27499	cd_4_group_27720	cd_2_group_25830
PDT000647742.1	PDS000052049.5	SAMN13624053	clinical	cd_8_group_27499	cd_4_group_27720	cd_2_group_25830
PDT000001732.2	PDS000030814.3	SAMN02345418	environmental/other	cd_8_group_275	cd_4_group_244	-
PDT000040964.2	PDS000030814.3	SAMN02345463	environmental/other	cd_8_group_275	cd_4_group_244	-
PDT000001735.3	PDS000030814.3	SAMN02345439	environmental/other	cd_8_group_275	cd_4_group_244	cd_2_group_208
PDT000003255.5	PDS000030814.3	SAMN02345432	environmental/other	cd_8_group_275	cd_4_group_244	cd_2_group_208
PDT000049184.2	PDS000031398.1	SAMN03275331	environmental/other	cd_8_group_2750	-	-
PDT000049185.2	PDS000031398.1	SAMN03275332	environmental/other	cd_8_group_2750	-	-
PDT000609749.1	PDS000127718.164	SAMN13042265	clinical	cd_8_group_27500	cd_4_group_27721	cd_2_group_25831
PDT000624689.1	PDS000127718.164	SAMN13221189	clinical	cd_8_group_27500	cd_4_group_27721	cd_2_group_25831
PDT000609766.1	PDS000026710.494	SAMN13042725	clinical	cd_8_group_27501	cd_4_group_27723	-
PDT000843325.1	PDS000026710.494	SAMN16231301	environmental/other	cd_8_group_27501	cd_4_group_27723	-
PDT000610002.1	PDS000052603.1	SAMN13047588	environmental/other	cd_8_group_27502	cd_4_group_27727	cd_2_group_25837
PDT000616436.1	PDS000052603.1	SAMN13087154	environmental/other	cd_8_group_27502	cd_4_group_27727	cd_2_group_25837
PDT000610118.1	PDS000052048.2	SAMN13047844	environmental/other	cd_8_group_27503	cd_4_group_27728	-
PDT000610003.1	PDS000052048.2	SAMN13047594	environmental/other	cd_8_group_27503	cd_4_group_27728	cd_2_group_25838
PDT000610022.1	PDS000052048.2	SAMN13047626	environmental/other	cd_8_group_27503	cd_4_group_27728	cd_2_group_25838
PDT000610028.1	PDS000052048.2	SAMN13047635	environmental/other	cd_8_group_27503	cd_4_group_27728	cd_2_group_25838
PDT000610105.1	PDS000052048.2	SAMN13047824	environmental/other	cd_8_group_27503	cd_4_group_27728	cd_2_group_25838
PDT000610114.1	PDS000052048.2	SAMN13047839	environmental/other	cd_8_group_27503	cd_4_group_27728	cd_2_group_25838
PDT000610004.1	PDS000052076.1	SAMN13047599	environmental/other	cd_8_group_27504	cd_4_group_27729	cd_2_group_25839
PDT000610072.1	PDS000052076.1	SAMN13047688	environmental/other	cd_8_group_27504	cd_4_group_27729	cd_2_group_25839
PDT000610006.3	PDS000058567.1	SAMN13047609	environmental/other	cd_8_group_27505	cd_4_group_27731	-
PDT000610066.3	PDS000058567.1	SAMN13047674	environmental/other	cd_8_group_27505	cd_4_group_27731	-
PDT000610031.1	PDS000026888.120	SAMN13047636	clinical	cd_8_group_27506	-	-
PDT001480175.1	PDS000026888.120	SAMN27655648	clinical	cd_8_group_27506	-	-
PDT001480271.1	PDS000026888.120	SAMN27655654	clinical	cd_8_group_27506	-	-
PDT001772583.1	PDS000026888.120	SAMN35449736	clinical	cd_8_group_27506	-	-
PDT000610032.1	PDS000127718.164	SAMN13047629	clinical	cd_8_group_27507	-	-
PDT000630255.1	PDS000127718.164	SAMN13322435	clinical	cd_8_group_27507	-	-
PDT000610068.1	PDS000091660.2	SAMN13047672	clinical	cd_8_group_27508	-	-
PDT001073153.1	PDS000091660.2	SAMN19781779	clinical	cd_8_group_27508	-	-
PDT000610086.1	PDS000158179.42	SAMN13047772	environmental/other	cd_8_group_27509	cd_4_group_27733	cd_2_group_25844
PDT000610099.1	PDS000158179.42	SAMN13047787	environmental/other	cd_8_group_27509	cd_4_group_27733	cd_2_group_25844
PDT000049192.2	PDS000004218.223	SAMN03275335	environmental/other	cd_8_group_2751	-	-
PDT001377891.1	PDS000004218.223	SAMN30111062	clinical	cd_8_group_2751	-	-
PDT001973859.1	PDS000004218.223	SAMN38144822	clinical	cd_8_group_2751	cd_4_group_55267	cd_2_group_54255
PDT001973918.1	PDS000004218.223	SAMN38145092	clinical	cd_8_group_2751	cd_4_group_55267	cd_2_group_54255
PDT001296707.1	PDS000029636.799	SAMN27991772	clinical	cd_8_group_27510	-	-
PDT000610150.1	PDS000029636.799	SAMN13048040	clinical	cd_8_group_27510	cd_4_group_27735	-
PDT001878020.1	PDS000029636.799	SAMN37326861	clinical	cd_8_group_27510	cd_4_group_27735	-
PDT000870833.1	PDS000026970.894	SAMN16582704	clinical	cd_8_group_27511	-	-
PDT000610157.1	PDS000026970.894	SAMN13048031	clinical	cd_8_group_27511	cd_4_group_27736	cd_2_group_25846
PDT001103428.1	PDS000026970.894	SAMN20584278	clinical	cd_8_group_27511	cd_4_group_27736	cd_2_group_25846
PDT000610169.1	PDS000016288.22	SAMN13049035	environmental/other	cd_8_group_27512	cd_4_group_27737	-
PDT000921536.1	PDS000016288.22	SAMN17138915	clinical	cd_8_group_27512	cd_4_group_27737	-
PDT000610171.1	PDS000053408.22	SAMN13049092	environmental/other	cd_8_group_27513	cd_4_group_27738	-
PDT000610173.1	PDS000053408.22	SAMN13049071	environmental/other	cd_8_group_27513	cd_4_group_27738	-
PDT000863465.1	PDS000053408.22	SAMN16480830	environmental/other	cd_8_group_27513	cd_4_group_27738	-
PDT000610244.1	PDS000032661.261	SAMN13049641	environmental/other	cd_8_group_27514	cd_4_group_27739	cd_2_group_25847
PDT001361515.1	PDS000032661.261	SAMN29770539	environmental/other	cd_8_group_27514	cd_4_group_27739	cd_2_group_25847
PDT000610277.1	PDS000125082.119	SAMN13050781	clinical	cd_8_group_27515	cd_4_group_27740	cd_2_group_25849
PDT001373823.1	PDS000125082.119	SAMN30028724	clinical	cd_8_group_27515	cd_4_group_27740	cd_2_group_25849
PDT001387416.1	PDS000125082.119	SAMN30284676	clinical	cd_8_group_27515	cd_4_group_27740	cd_2_group_25849
PDT000610278.1	PDS000044773.55	SAMN13050780	clinical	cd_8_group_27516	cd_4_group_27741	cd_2_group_25850
PDT000687826.1	PDS000044773.55	SAMN14137863	clinical	cd_8_group_27516	cd_4_group_27741	cd_2_group_25850
PDT000610279.1	PDS000108885.86	SAMN13050797	clinical	cd_8_group_27517	cd_4_group_27742	-
PDT000781046.1	PDS000108885.86	SAMN15428645	clinical	cd_8_group_27517	cd_4_group_27742	-
PDT000610286.1	PDS000077440.51	SAMN13050795	clinical	cd_8_group_27518	-	-
PDT001192899.1	PDS000077440.51	SAMEA7470783	NULL	cd_8_group_27518	-	-
PDT000610306.1	PDS000052156.1	SAMN13050933	clinical	cd_8_group_27519	cd_4_group_27743	cd_2_group_25851
PDT000611971.1	PDS000052156.1	SAMN13059534	clinical	cd_8_group_27519	cd_4_group_27743	cd_2_group_25851
PDT000058737.2	PDS000168436.1	SAMN03479262	clinical	cd_8_group_2752	-	-
PDT000049330.2	PDS000168436.1	SAMN03165663	environmental/other	cd_8_group_2752	cd_4_group_2624	-
PDT000049337.2	PDS000168436.1	SAMN03165668	environmental/other	cd_8_group_2752	cd_4_group_2624	-
PDT000057291.2	PDS000168436.1	SAMN03477805	clinical	cd_8_group_2752	cd_4_group_2624	-
PDT000452035.1	PDS000168436.1	SAMEA104286098	clinical	cd_8_group_2752	cd_4_group_2624	-
PDT000453995.1	PDS000168436.1	SAMN10827305	clinical	cd_8_group_2752	cd_4_group_2624	-
PDT000610319.1	PDS000043123.7	SAMN13050929	clinical	cd_8_group_27520	cd_4_group_27744	cd_2_group_25852
PDT000627250.1	PDS000043123.7	SAMN13265803	clinical	cd_8_group_27520	cd_4_group_27744	cd_2_group_25852
PDT000634704.1	PDS000043123.7	SAMN13354121	clinical	cd_8_group_27520	cd_4_group_27744	cd_2_group_25852
PDT000637693.1	PDS000043123.7	SAMN13429447	clinical	cd_8_group_27520	cd_4_group_27744	cd_2_group_25852
PDT000610329.1	PDS000027627.28	SAMN13050942	clinical	cd_8_group_27521	cd_4_group_27745	cd_2_group_25853
PDT000612049.1	PDS000027627.28	SAMN13064199	clinical	cd_8_group_27521	cd_4_group_27745	cd_2_group_25853
PDT000618605.1	PDS000027627.28	SAMN13118769	clinical	cd_8_group_27521	cd_4_group_27745	cd_2_group_25853
PDT000610337.1	PDS000002811.26	SAMN13050944	clinical	cd_8_group_27522	cd_4_group_27746	-
PDT000866190.1	PDS000002811.26	SAMN15599002	clinical	cd_8_group_27522	cd_4_group_27746	cd_2_group_32662
PDT001670620.1	PDS000002811.26	SAMN33927377	clinical	cd_8_group_27522	cd_4_group_27746	cd_2_group_32662
PDT000610343.1	PDS000065758.828	SAMN13050948	clinical	cd_8_group_27523	-	-
PDT001480764.1	PDS000065758.828	SAMN31647280	clinical	cd_8_group_27523	cd_4_group_35319	-
PDT000894838.1	PDS000065758.828	SAMN16849800	clinical	cd_8_group_27523	cd_4_group_35319	cd_2_group_33326
PDT001019514.1	PDS000065758.828	SAMN19025539	clinical	cd_8_group_27523	cd_4_group_35319	cd_2_group_33326
PDT001327880.1	PDS000065758.828	SAMN29015554	clinical	cd_8_group_27523	cd_4_group_35319	cd_2_group_33326
PDT000610358.1	PDS000096798.99	SAMN13050964	clinical	cd_8_group_27524	cd_4_group_27747	cd_2_group_25855
PDT000621367.1	PDS000096798.99	SAMN13173821	clinical	cd_8_group_27524	cd_4_group_27747	cd_2_group_25855
PDT000610364.1	PDS000029636.799	SAMN13051037	clinical	cd_8_group_27525	-	-
PDT001882458.1	PDS000029636.799	SAMN37365355	clinical	cd_8_group_27525	-	-
PDT001742167.1	PDS000085033.371	SAMN35215805	clinical	cd_8_group_27526	-	-
PDT001856801.1	PDS000085033.371	SAMN37083644	clinical	cd_8_group_27526	-	-
PDT000610369.1	PDS000085033.371	SAMN13051154	clinical	cd_8_group_27526	cd_4_group_27749	-
PDT001137786.1	PDS000085033.371	SAMN21616038	clinical	cd_8_group_27526	cd_4_group_27749	cd_2_group_39441
PDT001351242.1	PDS000085033.371	SAMN29475821	clinical	cd_8_group_27526	cd_4_group_27749	cd_2_group_39441
PDT000610393.1	PDS000026812.270	SAMN13051352	clinical	cd_8_group_27527	cd_4_group_27751	-
PDT001315583.1	PDS000026812.270	SAMN28681384	clinical	cd_8_group_27527	cd_4_group_27751	-
PDT000610456.1	PDS000052136.1	SAMN13051639	clinical	cd_8_group_27528	cd_4_group_27752	cd_2_group_25859
PDT000610472.1	PDS000052136.1	SAMN13051640	clinical	cd_8_group_27528	cd_4_group_27752	cd_2_group_25859
PDT000610469.1	PDS000076828.3	SAMN13051632	clinical	cd_8_group_27529	-	-
PDT000902997.1	PDS000076828.3	SAMN16989556	clinical	cd_8_group_27529	-	-
PDT000049331.2	PDS000168436.1	SAMN03165666	environmental/other	cd_8_group_2753	-	-
PDT000049335.2	PDS000168436.1	SAMN03165665	environmental/other	cd_8_group_2753	-	-
PDT000317302.1	PDS000168436.1	SAMN09228646	clinical	cd_8_group_2753	-	-
PDT001398408.1	PDS000002218.771	SAMN30501151	environmental/other	cd_8_group_27530	cd_4_group_27755	-
PDT000610492.1	PDS000002218.771	SAMN13051562	environmental/other	cd_8_group_27530	cd_4_group_27755	cd_2_group_25864
PDT001416828.1	PDS000002218.771	SAMN30839725	environmental/other	cd_8_group_27530	cd_4_group_27755	cd_2_group_25864
PDT001541967.1	PDS000002218.771	SAMN32349773	environmental/other	cd_8_group_27530	cd_4_group_27755	cd_2_group_25864
PDT000610638.1	PDS000159488.57	SAMN13051959	clinical	cd_8_group_27531	cd_4_group_27757	cd_2_group_25866
PDT000627309.1	PDS000159488.57	SAMN13266258	clinical	cd_8_group_27531	cd_4_group_27757	cd_2_group_25866
PDT000636806.1	PDS000159488.57	SAMN13392843	clinical	cd_8_group_27531	cd_4_group_27757	cd_2_group_25866
PDT000610946.1	PDS000089910.537	SAMN13054513	environmental/other	cd_8_group_27532	-	-
PDT000794906.1	PDS000089910.537	SAMN15609926	environmental/other	cd_8_group_27532	-	-
PDT000610955.1	PDS000036739.8	SAMN13056450	clinical	cd_8_group_27533	cd_4_group_27758	-
PDT001116547.1	PDS000036739.8	SAMN20970128	clinical	cd_8_group_27533	cd_4_group_27758	-
PDT000610966.1	PDS000052135.5	SAMN13056548	clinical	cd_8_group_27534	cd_4_group_27759	cd_2_group_25867
PDT000610972.1	PDS000052135.5	SAMN13056648	clinical	cd_8_group_27534	cd_4_group_27759	cd_2_group_25867
PDT000917995.1	PDS000028064.24	SAMN17088985	clinical	cd_8_group_27535	-	-
PDT001173397.1	PDS000028064.24	SAMN23039161	clinical	cd_8_group_27535	-	-
PDT000900662.1	PDS000028064.24	SAMN16951509	clinical	cd_8_group_27535	cd_4_group_27760	-
PDT001813934.1	PDS000028064.24	SAMN36381924	clinical	cd_8_group_27535	cd_4_group_27760	-
PDT000610970.1	PDS000028064.24	SAMN13056652	clinical	cd_8_group_27535	cd_4_group_27760	cd_2_group_25868
PDT000610976.1	PDS000028064.24	SAMN13056659	clinical	cd_8_group_27535	cd_4_group_27760	cd_2_group_25868
PDT000625701.1	PDS000028064.24	SAMN13243644	clinical	cd_8_group_27535	cd_4_group_27760	cd_2_group_25868
PDT000710846.1	PDS000028064.24	SAMN14414777	clinical	cd_8_group_27535	cd_4_group_27760	cd_2_group_25868
PDT000750418.1	PDS000028064.24	SAMN15060550	clinical	cd_8_group_27535	cd_4_group_27760	cd_2_group_25868
PDT000764588.1	PDS000028064.24	SAMN15223975	clinical	cd_8_group_27535	cd_4_group_27760	cd_2_group_25868
PDT000989673.1	PDS000028064.24	SAMN18438614	clinical	cd_8_group_27535	cd_4_group_27760	cd_2_group_25868
PDT000990506.1	PDS000028064.24	SAMN18476832	clinical	cd_8_group_27535	cd_4_group_27760	cd_2_group_25868
PDT001014404.1	PDS000028064.24	SAMN18870622	clinical	cd_8_group_27535	cd_4_group_27760	cd_2_group_25868
PDT000610971.1	PDS000032137.152	SAMN13056654	clinical	cd_8_group_27536	-	-
PDT001450844.1	PDS000032137.152	SAMN31252614	clinical	cd_8_group_27536	-	-
PDT000611402.1	PDS000106143.228	SAMN13056780	clinical	cd_8_group_27537	-	-
PDT001159683.1	PDS000106143.228	SAMN22504077	clinical	cd_8_group_27537	-	-
PDT000611407.1	PDS000067040.1	SAMN13056797	clinical	cd_8_group_27538	-	-
PDT000810062.1	PDS000067040.1	SAMN15823146	clinical	cd_8_group_27538	-	-
PDT001397173.1	PDS000052131.4	SAMN30468614	clinical	cd_8_group_27539	cd_4_group_27768	-
PDT000611484.1	PDS000052131.4	SAMN13057312	environmental/other	cd_8_group_27539	cd_4_group_27768	cd_2_group_25876
PDT000611485.1	PDS000052131.4	SAMN13057308	environmental/other	cd_8_group_27539	cd_4_group_27768	cd_2_group_25876
PDT000611490.1	PDS000052131.4	SAMN13057309	environmental/other	cd_8_group_27539	cd_4_group_27768	cd_2_group_25876
PDT000611510.1	PDS000052131.4	SAMN13057319	environmental/other	cd_8_group_27539	cd_4_group_27768	cd_2_group_25876
PDT000679218.1	PDS000052131.4	SAMN14050988	environmental/other	cd_8_group_27539	cd_4_group_27768	cd_2_group_25876
PDT000679222.1	PDS000052131.4	SAMN14050936	environmental/other	cd_8_group_27539	cd_4_group_27768	cd_2_group_25876
PDT000679231.1	PDS000052131.4	SAMN14050975	environmental/other	cd_8_group_27539	cd_4_group_27768	cd_2_group_25876
PDT000049370.2	PDS000002218.771	SAMN03275357	environmental/other	cd_8_group_2754	-	-
PDT000060197.2	PDS000002218.771	SAMN03455226	environmental/other	cd_8_group_2754	-	-
PDT000679220.1	PDS000052132.2	SAMN14050990	environmental/other	cd_8_group_27540	cd_4_group_27769	-
PDT000611494.1	PDS000052132.2	SAMN13057311	environmental/other	cd_8_group_27540	cd_4_group_27769	cd_2_group_25877
PDT000611495.1	PDS000052132.2	SAMN13057310	environmental/other	cd_8_group_27540	cd_4_group_27769	cd_2_group_25877
PDT000611530.1	PDS000011604.25	SAMN13057398	clinical	cd_8_group_27541	cd_4_group_27771	-
PDT001134098.1	PDS000011604.25	SAMN21528178	clinical	cd_8_group_27541	cd_4_group_27771	-
PDT000611547.1	PDS000032705.1071	SAMN13057436	clinical	cd_8_group_27542	cd_4_group_27773	cd_2_group_25880
PDT001149261.1	PDS000032705.1071	SAMN22224181	clinical	cd_8_group_27542	cd_4_group_27773	cd_2_group_25880
PDT000611553.1	PDS000053679.1	SAMN13057441	clinical	cd_8_group_27543	cd_4_group_27774	cd_2_group_25881
PDT000630561.1	PDS000053679.1	SAMN13326752	clinical	cd_8_group_27543	cd_4_group_27774	cd_2_group_25881
PDT000611583.1	PDS000053128.1	SAMN13058786	clinical	cd_8_group_27544	cd_4_group_27775	cd_2_group_25883
PDT000622814.1	PDS000053128.1	SAMN13176353	clinical	cd_8_group_27544	cd_4_group_27775	cd_2_group_25883
PDT000611597.1	PDS000054533.1	SAMN13058802	clinical	cd_8_group_27545	cd_4_group_27776	cd_2_group_25885
PDT000646108.1	PDS000054533.1	SAMN13577983	clinical	cd_8_group_27545	cd_4_group_27776	cd_2_group_25885
PDT000611651.1	PDS000004395.492	SAMN13058948	clinical	cd_8_group_27546	cd_4_group_27777	cd_2_group_25886
PDT001312013.1	PDS000004395.492	SAMEA8272502	NULL	cd_8_group_27546	cd_4_group_27777	cd_2_group_25886
PDT000611716.1	PDS000052153.1	SAMN13059354	clinical	cd_8_group_27547	cd_4_group_27779	-
PDT000611739.1	PDS000052153.1	SAMN13059366	clinical	cd_8_group_27547	cd_4_group_27779	-
PDT000611725.1	PDS000027037.402	SAMN13059352	clinical	cd_8_group_27548	-	-
PDT001103314.1	PDS000027037.402	SAMN20571228	clinical	cd_8_group_27548	-	-
PDT001425286.1	PDS000027037.402	SAMN30927465	clinical	cd_8_group_27548	-	-
PDT000611732.1	PDS000029636.799	SAMN13059361	clinical	cd_8_group_27549	cd_4_group_27780	cd_2_group_25888
PDT000623789.1	PDS000029636.799	SAMN13191517	clinical	cd_8_group_27549	cd_4_group_27780	cd_2_group_25888
PDT000049372.2	PDS000158176.19	SAMN03275379	environmental/other	cd_8_group_2755	-	-
PDT000049738.2	PDS000158176.19	SAMN03282107	environmental/other	cd_8_group_2755	-	-
PDT000161172.2	PDS000158176.19	SAMN05596159	clinical	cd_8_group_2755	-	-
PDT000798550.1	PDS000158176.19	SAMN15668139	clinical	cd_8_group_2755	-	-
PDT001116270.1	PDS000158176.19	SAMN20963333	clinical	cd_8_group_2755	-	-
PDT001369082.1	PDS000158176.19	SAMN29945092	clinical	cd_8_group_2755	-	-
PDT000611737.1	PDS000013868.493	SAMN13059373	clinical	cd_8_group_27550	cd_4_group_27781	cd_2_group_25889
PDT000784701.1	PDS000013868.493	SAMN15494881	clinical	cd_8_group_27550	cd_4_group_27781	cd_2_group_25889
PDT000611738.1	PDS000026819.71	SAMN13059365	clinical	cd_8_group_27551	cd_4_group_27782	-
PDT000793210.1	PDS000026819.71	SAMN15588433	clinical	cd_8_group_27551	cd_4_group_27782	-
PDT001415163.1	PDS000052149.13	SAMN30812565	clinical	cd_8_group_27552	cd_4_group_27783	-
PDT001455509.1	PDS000052149.13	SAMN31323344	clinical	cd_8_group_27552	cd_4_group_27783	-
PDT000611741.1	PDS000052149.13	SAMN13059377	clinical	cd_8_group_27552	cd_4_group_27783	cd_2_group_25890
PDT000844913.1	PDS000052149.13	SAMN16260755	clinical	cd_8_group_27552	cd_4_group_27783	cd_2_group_25890
PDT001438394.1	PDS000052149.13	SAMN31104619	clinical	cd_8_group_27552	cd_4_group_27783	cd_2_group_47013
PDT001516528.1	PDS000052149.13	SAMN32094300	environmental/other	cd_8_group_27552	cd_4_group_27783	cd_2_group_47013
PDT001752553.1	PDS000052149.13	SAMN35312262	environmental/other	cd_8_group_27552	cd_4_group_27783	cd_2_group_51093
PDT001754050.1	PDS000052149.13	SAMN35312263	environmental/other	cd_8_group_27552	cd_4_group_27783	cd_2_group_51093
PDT001773559.1	PDS000052149.13	SAMN35677648	environmental/other	cd_8_group_27552	cd_4_group_27783	cd_2_group_51093
PDT001824276.1	PDS000052149.13	SAMN36676962	clinical	cd_8_group_27552	cd_4_group_27783	cd_2_group_51093
PDT001824284.1	PDS000052149.13	SAMN36676960	clinical	cd_8_group_27552	cd_4_group_27783	cd_2_group_51093
PDT000611743.1	PDS000158179.42	SAMN13059374	clinical	cd_8_group_27553	cd_4_group_27784	cd_2_group_25891
PDT000619515.1	PDS000158179.42	SAMN13152235	clinical	cd_8_group_27553	cd_4_group_27784	cd_2_group_25891
PDT000623746.1	PDS000158179.42	SAMN13191317	clinical	cd_8_group_27553	cd_4_group_27784	cd_2_group_25891
PDT000611776.1	PDS000032395.480	SAMN13059519	clinical	cd_8_group_27554	-	-
PDT000872606.1	PDS000032395.480	SAMN16596922	clinical	cd_8_group_27554	-	-
PDT000800144.1	PDS000032395.480	SAMN15690301	environmental/other	cd_8_group_27554	cd_4_group_32948	-
PDT001600984.1	PDS000032395.480	SAMN33020727	environmental/other	cd_8_group_27554	cd_4_group_32948	-
PDT000611777.1	PDS000052151.1	SAMN13059524	clinical	cd_8_group_27555	cd_4_group_27785	cd_2_group_25892
PDT000611787.1	PDS000052151.1	SAMN13059529	clinical	cd_8_group_27555	cd_4_group_27785	cd_2_group_25892
PDT000611779.1	PDS000032634.234	SAMN13059517	clinical	cd_8_group_27556	-	-
PDT000664148.1	PDS000032634.234	SAMN13871869	clinical	cd_8_group_27556	cd_4_group_29398	-
PDT001924688.1	PDS000032634.234	SAMN37769098	clinical	cd_8_group_27556	cd_4_group_29398	-
PDT000611781.1	PDS000052152.7	SAMN13059515	clinical	cd_8_group_27557	cd_4_group_27786	-
PDT000625127.1	PDS000052152.7	SAMN13230677	clinical	cd_8_group_27557	cd_4_group_27786	-
PDT000611882.1	PDS000076604.512	SAMN13041652	clinical	cd_8_group_27558	cd_4_group_27788	cd_2_group_25894
PDT000625819.1	PDS000076604.512	SAMN13244653	clinical	cd_8_group_27558	cd_4_group_27788	cd_2_group_25894
PDT000611920.1	PDS000085404.2	SAMN13056777	clinical	cd_8_group_27559	cd_4_group_27789	cd_2_group_25895
PDT001283513.1	PDS000085404.2	SAMN27521826	clinical	cd_8_group_27559	cd_4_group_27789	cd_2_group_25895
PDT000051463.2	PDS000117429.124	SAMN03360939	environmental/other	cd_8_group_2756	-	-
PDT000060298.2	PDS000117429.124	SAMN03455253	environmental/other	cd_8_group_2756	-	-
PDT000060374.2	PDS000117429.124	SAMN03418431	environmental/other	cd_8_group_2756	-	-
PDT000062241.2	PDS000117429.124	SAMN03289443	environmental/other	cd_8_group_2756	-	-
PDT000062243.2	PDS000117429.124	SAMN03289404	environmental/other	cd_8_group_2756	-	-
PDT000062248.2	PDS000117429.124	SAMN03289394	environmental/other	cd_8_group_2756	-	-
PDT000139767.2	PDS000117429.124	SAMN05416496	environmental/other	cd_8_group_2756	-	-
PDT000139778.2	PDS000117429.124	SAMN05416507	environmental/other	cd_8_group_2756	-	-
PDT000494387.2	PDS000117429.124	SAMN11477186	environmental/other	cd_8_group_2756	-	-
PDT000384272.1	PDS000117429.124	SAMN10118324	environmental/other	cd_8_group_2756	cd_4_group_14453	-
PDT000399491.2	PDS000117429.124	SAMN10349303	environmental/other	cd_8_group_2756	cd_4_group_14453	-
PDT000281376.2	PDS000117429.124	SAMN08384062	environmental/other	cd_8_group_2756	cd_4_group_14453	cd_2_group_13019
PDT000305415.2	PDS000117429.124	SAMN08909971	environmental/other	cd_8_group_2756	cd_4_group_14453	cd_2_group_13019
PDT000344320.1	PDS000117429.124	SAMN09635557	environmental/other	cd_8_group_2756	cd_4_group_14453	cd_2_group_13019
PDT000345191.1	PDS000117429.124	SAMN09642018	environmental/other	cd_8_group_2756	cd_4_group_14453	cd_2_group_13019
PDT000368404.1	PDS000117429.124	SAMN09933748	environmental/other	cd_8_group_2756	cd_4_group_14453	cd_2_group_13019
PDT000391642.2	PDS000117429.124	SAMN10078934	environmental/other	cd_8_group_2756	cd_4_group_14453	cd_2_group_13019
PDT000518390.3	PDS000117429.124	SAMN11967997	environmental/other	cd_8_group_2756	cd_4_group_14453	cd_2_group_13019
PDT000550614.1	PDS000117429.124	SAMN12360107	environmental/other	cd_8_group_2756	cd_4_group_14453	cd_2_group_13019
PDT000831742.1	PDS000117429.124	SAMN16082545	environmental/other	cd_8_group_2756	cd_4_group_14453	cd_2_group_13019
PDT000831794.1	PDS000117429.124	SAMN16082762	environmental/other	cd_8_group_2756	cd_4_group_14453	cd_2_group_13019
PDT000831799.1	PDS000117429.124	SAMN16082894	environmental/other	cd_8_group_2756	cd_4_group_14453	cd_2_group_13019
PDT000831806.1	PDS000117429.124	SAMN16082927	environmental/other	cd_8_group_2756	cd_4_group_14453	cd_2_group_13019
PDT000867964.1	PDS000117429.124	SAMN16559227	environmental/other	cd_8_group_2756	cd_4_group_14453	cd_2_group_13019
PDT000931326.1	PDS000117429.124	SAMN17286681	environmental/other	cd_8_group_2756	cd_4_group_14453	cd_2_group_13019
PDT000931400.2	PDS000117429.124	SAMN17287771	environmental/other	cd_8_group_2756	cd_4_group_14453	cd_2_group_13019
PDT001229354.1	PDS000117429.124	SAMN25220547	environmental/other	cd_8_group_2756	cd_4_group_14453	cd_2_group_13019
PDT001229355.1	PDS000117429.124	SAMN25220549	environmental/other	cd_8_group_2756	cd_4_group_14453	cd_2_group_13019
PDT001229379.1	PDS000117429.124	SAMN25220625	environmental/other	cd_8_group_2756	cd_4_group_14453	cd_2_group_13019
PDT000518228.1	PDS000117429.124	SAMN11962813	environmental/other	cd_8_group_2756	cd_4_group_14453	cd_2_group_22830
PDT000525362.1	PDS000117429.124	SAMN12098392	environmental/other	cd_8_group_2756	cd_4_group_14453	cd_2_group_22830
PDT000527179.1	PDS000117429.124	SAMN12109058	environmental/other	cd_8_group_2756	cd_4_group_14453	cd_2_group_22830
PDT000481269.2	PDS000117429.124	SAMN11231332	environmental/other	cd_8_group_2756	cd_4_group_23658	-
PDT000569984.1	PDS000117429.124	SAMN12611306	clinical	cd_8_group_2756	cd_4_group_23658	-
PDT000049376.2	PDS000117429.124	SAMN03275355	environmental/other	cd_8_group_2756	cd_4_group_2626	-
PDT000051293.2	PDS000117429.124	SAMN03360858	environmental/other	cd_8_group_2756	cd_4_group_2626	-
PDT000053667.2	PDS000117429.124	SAMN03418443	environmental/other	cd_8_group_2756	cd_4_group_2626	-
PDT000060389.2	PDS000117429.124	SAMN03455252	environmental/other	cd_8_group_2756	cd_4_group_2626	-
PDT000068754.4	PDS000117429.124	SAMN03464551	environmental/other	cd_8_group_2756	cd_4_group_2626	-
PDT000185822.2	PDS000117429.124	SAMN06110576	environmental/other	cd_8_group_2756	cd_4_group_2626	-
PDT000269049.2	PDS000117429.124	SAMN08113883	environmental/other	cd_8_group_2756	cd_4_group_2626	-
PDT000049617.2	PDS000117429.124	SAMN03282097	environmental/other	cd_8_group_2756	cd_4_group_2626	cd_2_group_2337
PDT000049650.2	PDS000117429.124	SAMN03282103	environmental/other	cd_8_group_2756	cd_4_group_2626	cd_2_group_2337
PDT000049660.2	PDS000117429.124	SAMN03282098	environmental/other	cd_8_group_2756	cd_4_group_2626	cd_2_group_2337
PDT000050152.2	PDS000117429.124	SAMN03282147	environmental/other	cd_8_group_2756	cd_4_group_2626	cd_2_group_2337
PDT000060094.2	PDS000117429.124	SAMN03418421	environmental/other	cd_8_group_2756	cd_4_group_2626	cd_2_group_2337
PDT000049622.2	PDS000117429.124	SAMN03282090	environmental/other	cd_8_group_2756	cd_4_group_2626	cd_2_group_2338
PDT000050146.2	PDS000117429.124	SAMN03282155	environmental/other	cd_8_group_2756	cd_4_group_2626	cd_2_group_2338
PDT000060097.2	PDS000117429.124	SAMN03455249	environmental/other	cd_8_group_2756	cd_4_group_2626	cd_2_group_3694
PDT000060246.2	PDS000117429.124	SAMN03455231	environmental/other	cd_8_group_2756	cd_4_group_2626	cd_2_group_3694
PDT000078193.1	PDS000117429.124	SAMN03894404	environmental/other	cd_8_group_2756	cd_4_group_2626	cd_2_group_4191
PDT000078195.1	PDS000117429.124	SAMN03894408	environmental/other	cd_8_group_2756	cd_4_group_2626	cd_2_group_4191
PDT000162176.2	PDS000117429.124	SAMN06040357	environmental/other	cd_8_group_2756	cd_4_group_7767	cd_2_group_7005
PDT000162178.2	PDS000117429.124	SAMN06040359	environmental/other	cd_8_group_2756	cd_4_group_7767	cd_2_group_7005
PDT000611935.1	PDS000067072.1	SAMN13058844	clinical	cd_8_group_27560	-	-
PDT000814171.1	PDS000067072.1	SAMN15831811	clinical	cd_8_group_27560	-	-
PDT000611977.1	PDS000002867.1007	SAMN13059562	clinical	cd_8_group_27561	cd_4_group_27790	-
PDT001882410.1	PDS000002867.1007	SAMN37364686	clinical	cd_8_group_27561	cd_4_group_27790	cd_2_group_53146
PDT001924872.1	PDS000002867.1007	SAMN37769542	clinical	cd_8_group_27561	cd_4_group_27790	cd_2_group_53146
PDT000611983.1	PDS000052577.1	SAMN13059597	clinical	cd_8_group_27562	cd_4_group_27791	cd_2_group_25896
PDT000617107.1	PDS000052577.1	SAMN13105021	clinical	cd_8_group_27562	cd_4_group_27791	cd_2_group_25896
PDT000612052.1	PDS000106143.228	SAMN13064195	clinical	cd_8_group_27563	cd_4_group_27792	cd_2_group_25898
PDT000612118.1	PDS000106143.228	SAMN13064263	clinical	cd_8_group_27563	cd_4_group_27792	cd_2_group_25898
PDT000999710.1	PDS000106143.228	SAMN18619298	clinical	cd_8_group_27563	cd_4_group_27792	cd_2_group_25898
PDT001655084.1	PDS000106143.228	SAMN33688869	clinical	cd_8_group_27563	cd_4_group_27792	cd_2_group_25898
PDT001655184.1	PDS000106143.228	SAMN33689589	clinical	cd_8_group_27563	cd_4_group_27792	cd_2_group_25898
PDT001655389.1	PDS000106143.228	SAMN33688853	clinical	cd_8_group_27563	cd_4_group_27792	cd_2_group_25898
PDT000612055.1	PDS000003638.66	SAMN13064198	clinical	cd_8_group_27564	cd_4_group_27793	cd_2_group_25899
PDT000618590.1	PDS000003638.66	SAMN13118748	clinical	cd_8_group_27564	cd_4_group_27793	cd_2_group_25899
PDT000647010.1	PDS000003638.66	SAMN13615999	clinical	cd_8_group_27564	cd_4_group_27793	cd_2_group_25899
PDT000612076.1	PDS000053416.1	SAMN13064223	clinical	cd_8_group_27565	cd_4_group_27794	cd_2_group_25900
PDT000627238.1	PDS000053416.1	SAMN13265763	clinical	cd_8_group_27565	cd_4_group_27794	cd_2_group_25900
PDT000612091.1	PDS000052168.4	SAMN13064252	clinical	cd_8_group_27566	-	-
PDT000637768.1	PDS000052168.4	SAMN13429508	clinical	cd_8_group_27566	-	-
PDT000612128.1	PDS000038713.26	SAMN13064284	clinical	cd_8_group_27567	cd_4_group_27796	-
PDT001137881.1	PDS000038713.26	SAMN21616160	clinical	cd_8_group_27567	cd_4_group_27796	-
PDT001171432.1	PDS000038713.26	SAMN22963565	clinical	cd_8_group_27567	cd_4_group_42481	cd_2_group_40452
PDT001178328.1	PDS000038713.26	SAMN23284701	clinical	cd_8_group_27567	cd_4_group_42481	cd_2_group_40452
PDT000612141.1	PDS000002867.1007	SAMN13064288	clinical	cd_8_group_27568	cd_4_group_27797	cd_2_group_25903
PDT000612142.1	PDS000002867.1007	SAMN13064287	clinical	cd_8_group_27568	cd_4_group_27797	cd_2_group_25903
PDT000618619.1	PDS000002867.1007	SAMN13118800	clinical	cd_8_group_27568	cd_4_group_27797	cd_2_group_25903
PDT000637626.1	PDS000002867.1007	SAMN13424500	clinical	cd_8_group_27568	cd_4_group_27797	cd_2_group_25903
PDT000855126.1	PDS000002867.1007	SAMN16364355	clinical	cd_8_group_27568	cd_4_group_27797	cd_2_group_25903
PDT000855130.1	PDS000002867.1007	SAMN16364366	clinical	cd_8_group_27568	cd_4_group_27797	cd_2_group_25903
PDT000615225.1	PDS000031836.32	SAMN13065270	clinical	cd_8_group_27569	-	-
PDT000630992.1	PDS000031836.32	SAMN13332275	clinical	cd_8_group_27569	-	-
PDT000049377.2	PDS000106159.30	SAMN03275369	environmental/other	cd_8_group_2757	-	-
PDT000077931.1	PDS000106159.30	SAMN03894112	environmental/other	cd_8_group_2757	-	-
PDT000078763.2	PDS000106159.30	SAMN03795474	clinical	cd_8_group_2757	-	-
PDT000101812.3	PDS000106159.30	SAMN04224282	environmental/other	cd_8_group_2757	cd_4_group_5536	cd_2_group_4905
PDT000178507.1	PDS000106159.30	SAMN02639638	environmental/other	cd_8_group_2757	cd_4_group_5536	cd_2_group_4905
PDT000185519.2	PDS000106159.30	SAMN06110516	environmental/other	cd_8_group_2757	cd_4_group_8935	-
PDT000185525.2	PDS000106159.30	SAMN06110513	environmental/other	cd_8_group_2757	cd_4_group_8935	-
PDT000615239.1	PDS000014879.35	SAMN13065271	clinical	cd_8_group_27570	cd_4_group_27801	cd_2_group_25909
PDT000616474.1	PDS000014879.35	SAMN13087186	clinical	cd_8_group_27570	cd_4_group_27801	cd_2_group_25909
PDT000615241.1	PDS000053756.1	SAMN13065278	clinical	cd_8_group_27571	cd_4_group_27802	cd_2_group_25910
PDT000632301.1	PDS000053756.1	SAMN13350692	clinical	cd_8_group_27571	cd_4_group_27802	cd_2_group_25910
PDT000615272.1	PDS000054718.378	SAMN13068306	clinical	cd_8_group_27572	-	-
PDT000794181.1	PDS000054718.378	SAMN15595140	clinical	cd_8_group_27572	-	-
PDT001199649.1	PDS000054718.378	SAMN23794927	clinical	cd_8_group_27572	-	-
PDT000643308.1	PDS000054718.378	SAMN13535947	clinical	cd_8_group_27572	cd_4_group_28698	-
PDT000851206.1	PDS000054718.378	SAMN16320058	clinical	cd_8_group_27572	cd_4_group_28698	-
PDT000922603.1	PDS000054718.378	SAMN17147411	clinical	cd_8_group_27572	cd_4_group_36391	cd_2_group_34329
PDT000922674.1	PDS000054718.378	SAMN17148345	clinical	cd_8_group_27572	cd_4_group_36391	cd_2_group_34329
PDT001445418.1	PDS000054718.378	SAMN31206930	clinical	cd_8_group_27572	cd_4_group_48892	cd_2_group_47191
PDT001506602.1	PDS000054718.378	SAMN31957294	clinical	cd_8_group_27572	cd_4_group_48892	cd_2_group_47191
PDT000615273.1	PDS000027503.299	SAMN13067730	environmental/other	cd_8_group_27573	cd_4_group_27803	cd_2_group_25911
PDT000985747.1	PDS000027503.299	SAMN18318703	environmental/other	cd_8_group_27573	cd_4_group_27803	cd_2_group_25911
PDT001571503.1	PDS000027503.299	SAMN32661438	environmental/other	cd_8_group_27573	cd_4_group_27803	cd_2_group_49140
PDT001571888.1	PDS000027503.299	SAMN32661439	environmental/other	cd_8_group_27573	cd_4_group_27803	cd_2_group_49140
PDT001078162.1	PDS000027503.299	SAMN19896569	clinical	cd_8_group_27573	cd_4_group_39289	cd_2_group_37286
PDT001088421.1	PDS000027503.299	SAMN20176267	clinical	cd_8_group_27573	cd_4_group_39289	cd_2_group_37286
PDT001122763.1	PDS000027503.299	SAMN21215282	clinical	cd_8_group_27573	cd_4_group_39289	cd_2_group_37286
PDT000615782.1	PDS000062340.2	SAMN13011457	environmental/other	cd_8_group_27574	cd_4_group_27804	cd_2_group_25912
PDT000729613.1	PDS000062340.2	SAMN14448839	environmental/other	cd_8_group_27574	cd_4_group_27804	cd_2_group_25912
PDT000998627.1	PDS000062344.7	SAMN18617393	clinical	cd_8_group_27575	-	-
PDT000760782.1	PDS000062344.7	SAMN14863267	clinical	cd_8_group_27575	cd_4_group_27805	-
PDT000615785.1	PDS000062344.7	SAMN13011562	environmental/other	cd_8_group_27575	cd_4_group_27805	cd_2_group_25913
PDT000729625.1	PDS000062344.7	SAMN14450120	environmental/other	cd_8_group_27575	cd_4_group_27805	cd_2_group_25913
PDT001657421.1	PDS000062344.7	SAMN33690694	clinical	cd_8_group_27575	cd_4_group_27805	cd_2_group_25913
PDT000759518.1	PDS000062344.7	SAMN14863405	clinical	cd_8_group_27575	cd_4_group_27805	cd_2_group_29916
PDT000760670.1	PDS000062344.7	SAMN14863367	clinical	cd_8_group_27575	cd_4_group_27805	cd_2_group_29916
PDT000760677.1	PDS000062344.7	SAMN14863353	clinical	cd_8_group_27575	cd_4_group_27805	cd_2_group_29916
PDT000616229.1	PDS000093586.2	SAMN13068274	clinical	cd_8_group_27576	-	-
PDT001097066.1	PDS000093586.2	SAMN20428484	clinical	cd_8_group_27576	-	-
PDT000616246.1	PDS000117418.86	SAMN13071840	environmental/other	cd_8_group_27577	cd_4_group_27807	cd_2_group_25915
PDT000616264.1	PDS000117418.86	SAMN13072773	environmental/other	cd_8_group_27577	cd_4_group_27807	cd_2_group_25915
PDT000616249.1	PDS000117418.86	SAMN13071924	environmental/other	cd_8_group_27578	-	-
PDT000616258.1	PDS000117418.86	SAMN13071970	environmental/other	cd_8_group_27578	cd_4_group_27808	-
PDT000616267.1	PDS000117418.86	SAMN13072784	environmental/other	cd_8_group_27578	cd_4_group_27808	-
PDT000616274.1	PDS000004135.16	SAMN13072797	clinical	cd_8_group_27579	cd_4_group_27810	cd_2_group_25917
PDT000705793.1	PDS000004135.16	SAMN14271105	clinical	cd_8_group_27579	cd_4_group_27810	cd_2_group_25917
PDT000049378.2	PDS000002218.771	SAMN03275377	environmental/other	cd_8_group_2758	cd_4_group_2627	cd_2_group_2329
PDT000049394.2	PDS000002218.771	SAMN03275376	environmental/other	cd_8_group_2758	cd_4_group_2627	cd_2_group_2329
PDT000049761.2	PDS000002218.771	SAMN03282114	environmental/other	cd_8_group_2758	cd_4_group_2627	cd_2_group_2329
PDT000616307.1	PDS000026541.245	SAMN13071963	environmental/other	cd_8_group_27580	cd_4_group_27811	cd_2_group_25918
PDT000619414.1	PDS000026541.245	SAMN13150875	environmental/other	cd_8_group_27580	cd_4_group_27811	cd_2_group_25918
PDT001101688.1	PDS000026541.245	SAMN20594281	environmental/other	cd_8_group_27580	cd_4_group_40101	cd_2_group_38091
PDT001109887.1	PDS000026541.245	SAMN20819044	environmental/other	cd_8_group_27580	cd_4_group_40101	cd_2_group_38091
PDT001109919.1	PDS000026541.245	SAMN20819043	environmental/other	cd_8_group_27580	cd_4_group_40101	cd_2_group_38091
PDT001109941.1	PDS000026541.245	SAMN20819041	environmental/other	cd_8_group_27580	cd_4_group_40101	cd_2_group_38091
PDT001109943.1	PDS000026541.245	SAMN20819042	environmental/other	cd_8_group_27580	cd_4_group_40101	cd_2_group_38091
PDT000616315.1	PDS000037067.8	SAMN13073649	clinical	cd_8_group_27581	cd_4_group_27812	cd_2_group_25919
PDT000631036.1	PDS000037067.8	SAMN13333197	clinical	cd_8_group_27581	cd_4_group_27812	cd_2_group_25919
PDT000631635.1	PDS000037067.8	SAMN13340552	clinical	cd_8_group_27581	cd_4_group_27812	cd_2_group_25919
PDT000644704.1	PDS000089910.537	SAMN13560669	environmental/other	cd_8_group_27582	-	-
PDT000616318.1	PDS000089910.537	SAMN13082441	clinical	cd_8_group_27582	cd_4_group_27813	cd_2_group_25920
PDT000616828.1	PDS000089910.537	SAMN13091770	clinical	cd_8_group_27582	cd_4_group_27813	cd_2_group_25920
PDT000616344.1	PDS000076604.512	SAMN13086519	clinical	cd_8_group_27583	cd_4_group_27815	cd_2_group_25921
PDT000636690.1	PDS000076604.512	SAMN13390286	clinical	cd_8_group_27583	cd_4_group_27815	cd_2_group_25921
PDT000616355.1	PDS000047842.25	SAMN13086542	environmental/other	cd_8_group_27584	cd_4_group_27816	cd_2_group_25922
PDT000616438.1	PDS000047842.25	SAMN13087153	environmental/other	cd_8_group_27584	cd_4_group_27816	cd_2_group_25922
PDT000616367.1	PDS000013868.493	SAMN13086584	clinical	cd_8_group_27585	cd_4_group_27817	cd_2_group_25923
PDT000781064.1	PDS000013868.493	SAMN15428798	clinical	cd_8_group_27585	cd_4_group_27817	cd_2_group_25923
PDT000801900.1	PDS000013868.493	SAMN15724777	clinical	cd_8_group_27585	cd_4_group_27817	cd_2_group_25923
PDT000806446.1	PDS000013868.493	SAMN15774881	clinical	cd_8_group_27585	cd_4_group_27817	cd_2_group_25923
PDT000844902.1	PDS000013868.493	SAMN16260615	clinical	cd_8_group_27585	cd_4_group_27817	cd_2_group_25923
PDT001106669.1	PDS000013868.493	SAMN20695176	clinical	cd_8_group_27585	cd_4_group_27817	cd_2_group_25923
PDT001108855.1	PDS000013868.493	SAMN20769465	clinical	cd_8_group_27585	cd_4_group_27817	cd_2_group_25923
PDT001413483.1	PDS000013868.493	SAMN30789388	clinical	cd_8_group_27585	cd_4_group_27817	cd_2_group_25923
PDT001785761.1	PDS000013868.493	SAMN35801480	clinical	cd_8_group_27585	cd_4_group_27817	cd_2_group_25923
PDT000616369.1	PDS000029636.799	SAMN13086594	clinical	cd_8_group_27586	-	-
PDT001449988.1	PDS000029636.799	SAMN31231244	clinical	cd_8_group_27586	-	-
PDT000617020.1	PDS000052592.2	SAMN13104976	clinical	cd_8_group_27587	cd_4_group_27819	-
PDT000616376.1	PDS000052592.2	SAMN13086601	clinical	cd_8_group_27587	cd_4_group_27819	cd_2_group_25925
PDT000616800.1	PDS000052592.2	SAMN13087728	clinical	cd_8_group_27587	cd_4_group_27819	cd_2_group_25925
PDT000621273.1	PDS000052592.2	SAMN13169947	clinical	cd_8_group_27587	cd_4_group_27819	cd_2_group_25925
PDT000616386.1	PDS000161182.1	SAMN13086588	clinical	cd_8_group_27588	-	-
PDT001908374.1	PDS000161182.1	SAMN37587533	clinical	cd_8_group_27588	-	-
PDT000616413.1	PDS000052608.2	SAMN13086802	environmental/other	cd_8_group_27589	cd_4_group_27821	cd_2_group_25926
PDT000616498.1	PDS000052608.2	SAMN13087212	environmental/other	cd_8_group_27589	cd_4_group_27821	cd_2_group_25926
PDT000616549.1	PDS000052608.2	SAMN13087345	environmental/other	cd_8_group_27589	cd_4_group_27821	cd_2_group_25926
PDT000616567.1	PDS000052608.2	SAMN13087366	environmental/other	cd_8_group_27589	cd_4_group_27821	cd_2_group_25926
PDT000616573.1	PDS000052608.2	SAMN13087378	environmental/other	cd_8_group_27589	cd_4_group_27821	cd_2_group_25926
PDT000616576.1	PDS000052608.2	SAMN13087386	environmental/other	cd_8_group_27589	cd_4_group_27821	cd_2_group_25926
PDT000625726.1	PDS000052608.2	SAMN13244269	environmental/other	cd_8_group_27589	cd_4_group_27821	cd_2_group_25926
PDT000625836.1	PDS000052608.2	SAMN13244676	environmental/other	cd_8_group_27589	cd_4_group_27821	cd_2_group_25926
PDT000049508.2	PDS000030237.1231	SAMN03339155	clinical	cd_8_group_2759	-	-
PDT000542751.1	PDS000030237.1231	SAMN12264906	clinical	cd_8_group_2759	-	-
PDT000587730.1	PDS000030237.1231	SAMN12773135	clinical	cd_8_group_2759	-	-
PDT000434924.1	PDS000030237.1231	SAMN10733138	clinical	cd_8_group_2759	cd_4_group_21819	-
PDT000492029.1	PDS000030237.1231	SAMN11457410	clinical	cd_8_group_2759	cd_4_group_21819	-
PDT000521509.1	PDS000030237.1231	SAMN12036285	clinical	cd_8_group_2759	cd_4_group_21819	-
PDT000771248.1	PDS000030237.1231	SAMN15358526	clinical	cd_8_group_2759	cd_4_group_21819	-
PDT000862639.1	PDS000030237.1231	SAMN16452297	clinical	cd_8_group_2759	cd_4_group_21819	-
PDT000497502.1	PDS000030237.1231	SAMN11554089	clinical	cd_8_group_2759	cd_4_group_21819	cd_2_group_22410
PDT000509412.1	PDS000030237.1231	SAMN11877208	clinical	cd_8_group_2759	cd_4_group_21819	cd_2_group_22410
PDT000568912.1	PDS000030237.1231	SAMN12604301	clinical	cd_8_group_2759	cd_4_group_21819	cd_2_group_22410
PDT000509236.1	PDS000030237.1231	SAMN11875231	clinical	cd_8_group_2759	cd_4_group_21819	cd_2_group_22707
PDT000562849.1	PDS000030237.1231	SAMN12566428	clinical	cd_8_group_2759	cd_4_group_21819	cd_2_group_22707
PDT000542456.1	PDS000030237.1231	SAMN12261658	clinical	cd_8_group_2759	cd_4_group_21819	cd_2_group_23453
PDT000588204.1	PDS000030237.1231	SAMN12779936	clinical	cd_8_group_2759	cd_4_group_21819	cd_2_group_23453
PDT000593906.1	PDS000030237.1231	SAMN12843068	environmental/other	cd_8_group_2759	cd_4_group_21819	cd_2_group_23453
PDT000668311.2	PDS000030237.1231	SAMN13898662	environmental/other	cd_8_group_2759	cd_4_group_21819	cd_2_group_23453
PDT000668365.2	PDS000030237.1231	SAMN13898784	environmental/other	cd_8_group_2759	cd_4_group_21819	cd_2_group_23453
PDT000932011.1	PDS000030237.1231	SAMN17306550	environmental/other	cd_8_group_2759	cd_4_group_21819	cd_2_group_23453
PDT000649648.1	PDS000030237.1231	SAMN13672866	clinical	cd_8_group_2759	cd_4_group_28913	cd_2_group_26999
PDT000950876.1	PDS000030237.1231	SAMN17833911	clinical	cd_8_group_2759	cd_4_group_28913	cd_2_group_26999
PDT000616432.1	PDS000001865.702	SAMN13087139	clinical	cd_8_group_27590	cd_4_group_27822	cd_2_group_25928
PDT000624164.1	PDS000001865.702	SAMN13207263	clinical	cd_8_group_27590	cd_4_group_27822	cd_2_group_25928
PDT000616443.1	PDS000029636.799	SAMN13087160	clinical	cd_8_group_27591	cd_4_group_27823	cd_2_group_25929
PDT000617684.1	PDS000029636.799	SAMN13110753	clinical	cd_8_group_27591	cd_4_group_27823	cd_2_group_25929
PDT000616444.1	PDS000013853.279	SAMN13087159	clinical	cd_8_group_27592	cd_4_group_27824	-
PDT000859214.2	PDS000013853.279	SAMN16408225	clinical	cd_8_group_27592	cd_4_group_27824	cd_2_group_32450
PDT001853669.1	PDS000013853.279	SAMN37020676	clinical	cd_8_group_27592	cd_4_group_27824	cd_2_group_32450
PDT001860488.1	PDS000013853.279	SAMN37144382	clinical	cd_8_group_27592	cd_4_group_27824	cd_2_group_32450
PDT000616461.1	PDS000052602.1	SAMN13087169	environmental/other	cd_8_group_27593	cd_4_group_27826	cd_2_group_25930
PDT000616512.1	PDS000052602.1	SAMN13087295	environmental/other	cd_8_group_27593	cd_4_group_27826	cd_2_group_25930
PDT000616467.1	PDS000127718.164	SAMN13087177	clinical	cd_8_group_27594	cd_4_group_27827	cd_2_group_25932
PDT000616641.1	PDS000127718.164	SAMN13087515	clinical	cd_8_group_27594	cd_4_group_27827	cd_2_group_25932
PDT000616471.1	PDS000026970.894	SAMN13087182	clinical	cd_8_group_27595	cd_4_group_27828	-
PDT000626037.1	PDS000026970.894	SAMN13245910	clinical	cd_8_group_27595	cd_4_group_27828	cd_2_group_26314
PDT001424563.1	PDS000026970.894	SAMN30924185	clinical	cd_8_group_27595	cd_4_group_27828	cd_2_group_26314
PDT000831716.1	PDS000026970.894	SAMN16081973	clinical	cd_8_group_27595	cd_4_group_33659	-
PDT001100683.1	PDS000026970.894	SAMN20505661	clinical	cd_8_group_27595	cd_4_group_33659	-
PDT000616480.1	PDS000032655.334	SAMN13087185	clinical	cd_8_group_27596	cd_4_group_27829	cd_2_group_25933
PDT001157061.5	PDS000032655.334	SAMN22401847	clinical	cd_8_group_27596	cd_4_group_27829	cd_2_group_25933
PDT001835121.1	PDS000032655.334	SAMN36770412	clinical	cd_8_group_27596	cd_4_group_27829	cd_2_group_25933
PDT000709562.1	PDS000032655.334	SAMN14382719	clinical	cd_8_group_27596	cd_4_group_27829	cd_2_group_28774
PDT000709567.1	PDS000032655.334	SAMN14382716	clinical	cd_8_group_27596	cd_4_group_27829	cd_2_group_28774
PDT000616504.1	PDS000089910.537	SAMN13087249	clinical	cd_8_group_27597	cd_4_group_27830	cd_2_group_25935
PDT000617401.1	PDS000089910.537	SAMN13108198	environmental/other	cd_8_group_27597	cd_4_group_27830	cd_2_group_25935
PDT001167701.1	PDS000053343.2	SAMN22842781	clinical	cd_8_group_27598	cd_4_group_27831	-
PDT000616527.1	PDS000053343.2	SAMN13087318	clinical	cd_8_group_27598	cd_4_group_27831	cd_2_group_25936
PDT000626041.1	PDS000053343.2	SAMN13245904	clinical	cd_8_group_27598	cd_4_group_27831	cd_2_group_25936
PDT000616529.1	PDS000049102.4	SAMN13087321	clinical	cd_8_group_27599	cd_4_group_27832	cd_2_group_25937
PDT001312297.1	PDS000049102.4	SAMEA8272460	NULL	cd_8_group_27599	cd_4_group_27832	cd_2_group_25937
PDT000001746.3	PDS000032482.2	SAMN02314185	environmental/other	cd_8_group_276	cd_4_group_245	cd_2_group_209
PDT000001747.3	PDS000032482.2	SAMN02314186	environmental/other	cd_8_group_276	cd_4_group_245	cd_2_group_209
PDT000001748.3	PDS000032482.2	SAMN02314187	environmental/other	cd_8_group_276	cd_4_group_245	cd_2_group_209
PDT000053834.2	PDS000032739.165	SAMN03468485	clinical	cd_8_group_2760	-	-
PDT000060363.2	PDS000032739.165	SAMN03418389	environmental/other	cd_8_group_2760	-	-
PDT000062299.2	PDS000032739.165	SAMN03464785	environmental/other	cd_8_group_2760	-	-
PDT000064645.2	PDS000032739.165	SAMN03464810	environmental/other	cd_8_group_2760	-	-
PDT000129428.2	PDS000032739.165	SAMN04255273	environmental/other	cd_8_group_2760	-	-
PDT000163812.2	PDS000032739.165	SAMN06033712	environmental/other	cd_8_group_2760	-	-
PDT000226414.2	PDS000032739.165	SAMN07409803	clinical	cd_8_group_2760	-	-
PDT000264006.2	PDS000032739.165	SAMN07972456	clinical	cd_8_group_2760	-	-
PDT000380654.1	PDS000032739.165	SAMN10088491	clinical	cd_8_group_2760	-	-
PDT000384571.1	PDS000032739.165	SAMN10129911	environmental/other	cd_8_group_2760	-	-
PDT000518569.1	PDS000032739.165	SAMN11958757	environmental/other	cd_8_group_2760	-	-
PDT000546016.1	PDS000032739.165	SAMN12307516	environmental/other	cd_8_group_2760	-	-
PDT000553355.1	PDS000032739.165	SAMN12421920	clinical	cd_8_group_2760	-	-
PDT000630690.1	PDS000032739.165	SAMN13327372	clinical	cd_8_group_2760	-	-
PDT000739695.1	PDS000032739.165	SAMN14966965	clinical	cd_8_group_2760	-	-
PDT000770377.1	PDS000032739.165	SAMN15341437	clinical	cd_8_group_2760	-	-
PDT000836554.1	PDS000032739.165	SAMN16134340	clinical	cd_8_group_2760	-	-
PDT000869194.1	PDS000032739.165	SAMN16563334	clinical	cd_8_group_2760	-	-
PDT000888182.1	PDS000032739.165	SAMN16729435	clinical	cd_8_group_2760	-	-
PDT000943682.1	PDS000032739.165	SAMN17679492	clinical	cd_8_group_2760	-	-
PDT001313025.1	PDS000032739.165	SAMN28577730	environmental/other	cd_8_group_2760	-	-
PDT001348809.2	PDS000032739.165	SAMN29401843	clinical	cd_8_group_2760	-	-
PDT001476799.1	PDS000032739.165	SAMN31611813	clinical	cd_8_group_2760	-	-
PDT001516559.1	PDS000032739.165	SAMN32095003	environmental/other	cd_8_group_2760	-	-
PDT001849012.1	PDS000032739.165	SAMN36949199	clinical	cd_8_group_2760	-	-
PDT001925608.1	PDS000032739.165	SAMN37796570	clinical	cd_8_group_2760	-	-
PDT001947839.1	PDS000032739.165	SAMN37875508	clinical	cd_8_group_2760	-	-
PDT000219855.2	PDS000032739.165	SAMN07261056	clinical	cd_8_group_2760	cd_4_group_10914	-
PDT000976734.1	PDS000032739.165	SAMN18072380	clinical	cd_8_group_2760	cd_4_group_10914	cd_2_group_35367
PDT000977422.1	PDS000032739.165	SAMN18072451	clinical	cd_8_group_2760	cd_4_group_10914	cd_2_group_35367
PDT000225765.2	PDS000032739.165	SAMN07357202	clinical	cd_8_group_2760	cd_4_group_11279	-
PDT000310297.2	PDS000032739.165	SAMN09000942	clinical	cd_8_group_2760	cd_4_group_11279	-
PDT000429125.1	PDS000032739.165	SAMN10685497	clinical	cd_8_group_2760	cd_4_group_21631	-
PDT001369276.1	PDS000032739.165	SAMN29955698	clinical	cd_8_group_2760	cd_4_group_21631	cd_2_group_45054
PDT001465525.1	PDS000032739.165	SAMN31431327	clinical	cd_8_group_2760	cd_4_group_21631	cd_2_group_45054
PDT000049513.2	PDS000032739.165	SAMN03275361	environmental/other	cd_8_group_2760	cd_4_group_2629	-
PDT000224610.2	PDS000032739.165	SAMN07340497	environmental/other	cd_8_group_2760	cd_4_group_2629	-
PDT000390355.1	PDS000032739.165	SAMN10230902	clinical	cd_8_group_2760	cd_4_group_2629	-
PDT000851963.1	PDS000032739.165	SAMN16330841	clinical	cd_8_group_2760	cd_4_group_2629	-
PDT000926069.1	PDS000032739.165	SAMN17187419	clinical	cd_8_group_2760	cd_4_group_2629	-
PDT001312165.1	PDS000032739.165	SAMEA8272404	NULL	cd_8_group_2760	cd_4_group_2629	-
PDT000052216.2	PDS000032739.165	SAMN03400389	environmental/other	cd_8_group_2760	cd_4_group_2629	cd_2_group_2450
PDT000060213.2	PDS000032739.165	SAMN03418387	environmental/other	cd_8_group_2760	cd_4_group_2629	cd_2_group_2450
PDT000060308.2	PDS000032739.165	SAMN03418385	environmental/other	cd_8_group_2760	cd_4_group_2629	cd_2_group_2450
PDT000133178.2	PDS000032739.165	SAMN03573318	environmental/other	cd_8_group_2760	cd_4_group_2629	cd_2_group_2450
PDT000279452.2	PDS000032739.165	SAMN08379511	clinical	cd_8_group_2760	cd_4_group_2629	cd_2_group_2450
PDT000597546.1	PDS000032739.165	SAMN12876242	clinical	cd_8_group_2760	cd_4_group_2629	cd_2_group_2450
PDT000604285.1	PDS000032739.165	SAMN13012332	clinical	cd_8_group_2760	cd_4_group_2629	cd_2_group_2450
PDT000653521.1	PDS000032739.165	SAMN13714833	clinical	cd_8_group_2760	cd_4_group_2629	cd_2_group_2450
PDT000679523.1	PDS000032739.165	SAMN14057327	clinical	cd_8_group_2760	cd_4_group_2629	cd_2_group_2450
PDT000841513.1	PDS000032739.165	SAMN16233534	clinical	cd_8_group_2760	cd_4_group_2629	cd_2_group_2450
PDT000336600.1	PDS000032739.165	SAMN03274806	environmental/other	cd_8_group_2760	cd_4_group_4224	-
PDT000062102.4	PDS000032739.165	SAMN03290551	clinical	cd_8_group_2760	cd_4_group_4224	cd_2_group_3755
PDT000062139.4	PDS000032739.165	SAMN03290552	clinical	cd_8_group_2760	cd_4_group_4224	cd_2_group_3755
PDT000062247.4	PDS000032739.165	SAMN03290550	clinical	cd_8_group_2760	cd_4_group_4224	cd_2_group_3755
PDT000197159.1	PDS000032739.165	SAMN02368790	clinical	cd_8_group_2760	cd_4_group_4224	cd_2_group_3755
PDT000336599.1	PDS000032739.165	SAMN03274805	environmental/other	cd_8_group_2760	cd_4_group_4224	cd_2_group_3755
PDT000215584.2	PDS000032739.165	SAMN07172911	clinical	cd_8_group_2760	cd_4_group_4224	cd_2_group_9712
PDT000269208.2	PDS000032739.165	SAMN08113896	environmental/other	cd_8_group_2760	cd_4_group_4224	cd_2_group_9712
PDT000648105.1	PDS000032739.165	SAMN13632983	clinical	cd_8_group_2760	cd_4_group_4224	cd_2_group_9712
PDT000718218.1	PDS000032739.165	SAMN14518264	clinical	cd_8_group_2760	cd_4_group_4314	-
PDT000064854.2	PDS000032739.165	SAMN03464844	environmental/other	cd_8_group_2760	cd_4_group_4314	cd_2_group_3830
PDT000065475.2	PDS000032739.165	SAMN03487690	environmental/other	cd_8_group_2760	cd_4_group_4314	cd_2_group_3830
PDT000065477.2	PDS000032739.165	SAMN03487695	environmental/other	cd_8_group_2760	cd_4_group_4314	cd_2_group_3830
PDT000065499.2	PDS000032739.165	SAMN03487687	environmental/other	cd_8_group_2760	cd_4_group_4314	cd_2_group_3830
PDT000065884.2	PDS000032739.165	SAMN03573239	environmental/other	cd_8_group_2760	cd_4_group_4314	cd_2_group_3830
PDT000065895.2	PDS000032739.165	SAMN03573253	environmental/other	cd_8_group_2760	cd_4_group_4314	cd_2_group_3830
PDT000065899.2	PDS000032739.165	SAMN03573257	environmental/other	cd_8_group_2760	cd_4_group_4314	cd_2_group_3830
PDT000065909.2	PDS000032739.165	SAMN03573268	environmental/other	cd_8_group_2760	cd_4_group_4314	cd_2_group_3830
PDT000065923.2	PDS000032739.165	SAMN03573280	environmental/other	cd_8_group_2760	cd_4_group_4314	cd_2_group_3830
PDT000065140.2	PDS000032739.165	SAMN03464891	environmental/other	cd_8_group_2760	cd_4_group_4314	cd_2_group_3851
PDT000065299.2	PDS000032739.165	SAMN03487641	environmental/other	cd_8_group_2760	cd_4_group_4314	cd_2_group_3851
PDT000077035.2	PDS000032739.165	SAMN03941013	environmental/other	cd_8_group_2760	cd_4_group_4314	cd_2_group_4116
PDT000276992.2	PDS000032739.165	SAMN08327317	environmental/other	cd_8_group_2760	cd_4_group_4314	cd_2_group_4116
PDT000277120.2	PDS000032739.165	SAMN08281258	environmental/other	cd_8_group_2760	cd_4_group_4314	cd_2_group_4116
PDT001450429.1	PDS000032739.165	SAMN31243135	clinical	cd_8_group_2760	cd_4_group_4314	cd_2_group_4116
PDT001665354.1	PDS000027934.26	SAMN33845445	clinical	cd_8_group_27600	cd_4_group_27833	-
PDT000616530.1	PDS000027934.26	SAMN13087320	clinical	cd_8_group_27600	cd_4_group_27833	cd_2_group_25938
PDT000655895.1	PDS000027934.26	SAMN13747499	clinical	cd_8_group_27600	cd_4_group_27833	cd_2_group_25938
PDT000843229.1	PDS000029636.799	SAMN16245641	clinical	cd_8_group_27601	-	-
PDT001398658.1	PDS000029636.799	SAMN30501324	clinical	cd_8_group_27601	-	-
PDT000616531.1	PDS000029636.799	SAMN13087319	clinical	cd_8_group_27601	cd_4_group_27834	-
PDT000672895.1	PDS000029636.799	SAMN13949547	clinical	cd_8_group_27601	cd_4_group_27834	-
PDT000616546.1	PDS000053325.2	SAMN13087336	clinical	cd_8_group_27602	cd_4_group_27836	cd_2_group_25940
PDT000624869.1	PDS000053325.2	SAMN13222393	clinical	cd_8_group_27602	cd_4_group_27836	cd_2_group_25940
PDT000639438.1	PDS000053325.2	SAMN13473130	clinical	cd_8_group_27602	cd_4_group_27836	cd_2_group_25940
PDT000616552.1	PDS000052572.1	SAMN13087340	clinical	cd_8_group_27603	cd_4_group_27837	cd_2_group_25941
PDT000616559.1	PDS000052572.1	SAMN13087351	clinical	cd_8_group_27603	cd_4_group_27837	cd_2_group_25941
PDT000616565.1	PDS000053426.2	SAMN13087350	clinical	cd_8_group_27604	cd_4_group_27839	-
PDT000627537.1	PDS000053426.2	SAMN13270195	clinical	cd_8_group_27604	cd_4_group_27839	cd_2_group_26344
PDT000627896.1	PDS000053426.2	SAMN13281059	clinical	cd_8_group_27604	cd_4_group_27839	cd_2_group_26344
PDT000662516.1	PDS000053426.2	SAMN13862096	clinical	cd_8_group_27604	cd_4_group_27839	cd_2_group_26344
PDT000616577.1	PDS000055812.1	SAMN13087383	clinical	cd_8_group_27605	cd_4_group_27840	cd_2_group_25943
PDT000668884.1	PDS000055812.1	SAMN13905785	clinical	cd_8_group_27605	cd_4_group_27840	cd_2_group_25943
PDT000616587.1	PDS000027984.14	SAMN13087396	clinical	cd_8_group_27606	cd_4_group_27841	cd_2_group_25945
PDT000873817.1	PDS000027984.14	SAMN16615751	clinical	cd_8_group_27606	cd_4_group_27841	cd_2_group_25945
PDT000616605.1	PDS000004218.223	SAMN13087479	clinical	cd_8_group_27607	-	-
PDT000616610.1	PDS000004218.223	SAMN13087471	clinical	cd_8_group_27607	cd_4_group_27843	-
PDT000616983.1	PDS000004218.223	SAMN13104929	clinical	cd_8_group_27607	cd_4_group_27843	-
PDT000617197.1	PDS000004218.223	SAMN13107602	clinical	cd_8_group_27607	cd_4_group_27843	-
PDT000617204.1	PDS000004218.223	SAMN13107601	clinical	cd_8_group_27607	cd_4_group_27843	-
PDT001159553.1	PDS000006417.47	SAMN22503393	clinical	cd_8_group_27608	-	-
PDT001270833.1	PDS000006417.47	SAMN26748668	clinical	cd_8_group_27608	-	-
PDT000616614.1	PDS000006417.47	SAMN13087474	clinical	cd_8_group_27608	cd_4_group_27842	-
PDT000616606.1	PDS000006417.47	SAMN13087469	clinical	cd_8_group_27608	cd_4_group_27842	cd_2_group_25946
PDT000617180.1	PDS000006417.47	SAMN13107606	clinical	cd_8_group_27608	cd_4_group_27842	cd_2_group_25946
PDT001173321.1	PDS000006417.47	SAMN23038723	clinical	cd_8_group_27608	cd_4_group_42597	-
PDT001175748.1	PDS000006417.47	SAMN23180762	clinical	cd_8_group_27608	cd_4_group_42597	cd_2_group_40662
PDT001175806.1	PDS000006417.47	SAMN23180945	clinical	cd_8_group_27608	cd_4_group_42597	cd_2_group_40662
PDT001195262.1	PDS000006417.47	SAMN23578040	clinical	cd_8_group_27608	cd_4_group_42597	cd_2_group_40662
PDT001202888.1	PDS000006417.47	SAMN24040641	clinical	cd_8_group_27608	cd_4_group_42597	cd_2_group_40662
PDT001210017.1	PDS000006417.47	SAMN24292893	clinical	cd_8_group_27608	cd_4_group_42597	cd_2_group_40662
PDT001216572.1	PDS000006417.47	SAMN24657325	clinical	cd_8_group_27608	cd_4_group_42597	cd_2_group_40662
PDT000616615.1	PDS000011909.263	SAMN13087464	clinical	cd_8_group_27609	-	-
PDT000991045.1	PDS000011909.263	SAMN18491828	clinical	cd_8_group_27609	-	-
PDT000833547.1	PDS000032705.1071	SAMN16090321	clinical	cd_8_group_2761	-	-
PDT000219606.2	PDS000032705.1071	SAMN07198542	clinical	cd_8_group_2761	cd_4_group_2630	-
PDT000049514.2	PDS000032705.1071	SAMN03275362	environmental/other	cd_8_group_2761	cd_4_group_2630	cd_2_group_2330
PDT000049521.2	PDS000032705.1071	SAMN03275359	environmental/other	cd_8_group_2761	cd_4_group_2630	cd_2_group_2330
PDT000195833.2	PDS000032705.1071	SAMN06624578	environmental/other	cd_8_group_2761	cd_4_group_2630	cd_2_group_8609
PDT000368117.1	PDS000032705.1071	SAMN09933910	clinical	cd_8_group_2761	cd_4_group_2630	cd_2_group_8609
PDT000616620.1	PDS000002141.100	SAMN13087513	clinical	cd_8_group_27610	-	-
PDT001377015.1	PDS000002141.100	SAMN30087185	clinical	cd_8_group_27610	-	-
PDT001502974.1	PDS000002141.100	SAMN31891931	clinical	cd_8_group_27610	-	-
PDT001860242.1	PDS000002141.100	SAMN37141523	clinical	cd_8_group_27610	-	-
PDT000616629.1	PDS000032397.233	SAMN13087509	clinical	cd_8_group_27611	-	-
PDT001255560.1	PDS000032397.233	SAMN26311187	clinical	cd_8_group_27611	cd_4_group_35158	-
PDT001508807.1	PDS000032397.233	SAMN31989040	clinical	cd_8_group_27611	cd_4_group_35158	-
PDT000888840.1	PDS000032397.233	SAMN16784521	clinical	cd_8_group_27611	cd_4_group_35158	cd_2_group_33157
PDT000917350.1	PDS000032397.233	SAMN17076070	clinical	cd_8_group_27611	cd_4_group_35158	cd_2_group_33157
PDT000917365.1	PDS000032397.233	SAMN17076099	clinical	cd_8_group_27611	cd_4_group_35158	cd_2_group_33157
PDT000918124.1	PDS000032397.233	SAMN17083999	clinical	cd_8_group_27611	cd_4_group_35158	cd_2_group_33157
PDT000929856.1	PDS000032397.233	SAMN17251975	clinical	cd_8_group_27611	cd_4_group_35158	cd_2_group_33157
PDT000932293.1	PDS000032397.233	SAMN17311284	clinical	cd_8_group_27611	cd_4_group_35158	cd_2_group_33157
PDT000941020.1	PDS000032397.233	SAMN17577719	clinical	cd_8_group_27611	cd_4_group_35158	cd_2_group_33157
PDT000984605.1	PDS000032397.233	SAMN18290061	clinical	cd_8_group_27611	cd_4_group_35158	cd_2_group_33157
PDT001080058.1	PDS000032397.233	SAMN19974766	clinical	cd_8_group_27611	cd_4_group_35158	cd_2_group_33157
PDT001177709.1	PDS000032397.233	SAMN23244496	clinical	cd_8_group_27611	cd_4_group_35158	cd_2_group_33157
PDT001394104.1	PDS000026799.106	SAMN30408274	clinical	cd_8_group_27612	-	-
PDT000616633.1	PDS000026799.106	SAMN13087504	clinical	cd_8_group_27612	cd_4_group_27845	-
PDT000955060.1	PDS000026799.106	SAMN17900747	clinical	cd_8_group_27612	cd_4_group_27845	-
PDT001118187.1	PDS000026799.106	SAMN21024682	clinical	cd_8_group_27612	cd_4_group_27845	-
PDT000616695.1	PDS000028192.862	SAMN13087603	clinical	cd_8_group_27613	-	-
PDT001678688.1	PDS000028192.862	SAMN34066633	clinical	cd_8_group_27613	-	-
PDT001737095.1	PDS000028192.862	SAMN35113512	clinical	cd_8_group_27613	-	-
PDT001787117.1	PDS000028192.862	SAMN35843604	clinical	cd_8_group_27613	-	-
PDT001835380.1	PDS000028192.862	SAMN36771467	clinical	cd_8_group_27613	-	-
PDT001884927.1	PDS000028192.862	SAMN37397780	clinical	cd_8_group_27613	-	-
PDT001132140.1	PDS000028192.862	SAMN21496392	clinical	cd_8_group_27613	cd_4_group_39394	-
PDT001149309.1	PDS000028192.862	SAMN22183999	environmental/other	cd_8_group_27613	cd_4_group_39394	-
PDT001080792.1	PDS000028192.862	SAMN20006428	clinical	cd_8_group_27613	cd_4_group_39394	cd_2_group_37377
PDT001150267.1	PDS000028192.862	SAMN22244836	clinical	cd_8_group_27613	cd_4_group_39394	cd_2_group_37377
PDT001173765.1	PDS000028192.862	SAMN23078337	clinical	cd_8_group_27613	cd_4_group_39394	cd_2_group_37377
PDT001177441.1	PDS000028192.862	SAMN23242066	clinical	cd_8_group_27613	cd_4_group_39394	cd_2_group_37377
PDT001203639.1	PDS000028192.862	SAMN24106092	clinical	cd_8_group_27613	cd_4_group_39394	cd_2_group_37377
PDT001242322.1	PDS000028192.862	SAMN25716936	clinical	cd_8_group_27613	cd_4_group_39394	cd_2_group_37377
PDT001253801.1	PDS000028192.862	SAMN26211221	clinical	cd_8_group_27613	cd_4_group_39394	cd_2_group_37377
PDT001326041.1	PDS000028192.862	SAMN28934959	clinical	cd_8_group_27613	cd_4_group_39394	cd_2_group_37377
PDT001738758.1	PDS000028192.862	SAMN35133145	clinical	cd_8_group_27613	cd_4_group_39394	cd_2_group_37377
PDT001241938.1	PDS000028192.862	SAMN25703685	environmental/other	cd_8_group_27613	cd_4_group_39394	cd_2_group_42014
PDT001295650.1	PDS000028192.862	SAMN27958068	clinical	cd_8_group_27613	cd_4_group_39394	cd_2_group_42014
PDT001491820.1	PDS000028192.862	SAMN31820680	clinical	cd_8_group_27613	cd_4_group_39394	cd_2_group_42014
PDT001508798.1	PDS000028192.862	SAMN31989051	clinical	cd_8_group_27613	cd_4_group_39394	cd_2_group_42014
PDT001541608.1	PDS000028192.862	SAMN32348988	clinical	cd_8_group_27613	cd_4_group_39394	cd_2_group_42014
PDT001678693.1	PDS000028192.862	SAMN34066631	clinical	cd_8_group_27613	cd_4_group_39394	cd_2_group_42014
PDT001688382.1	PDS000028192.862	SAMN34157284	clinical	cd_8_group_27613	cd_4_group_39394	cd_2_group_42014
PDT001717428.1	PDS000028192.862	SAMN34536308	clinical	cd_8_group_27613	cd_4_group_39394	cd_2_group_42014
PDT001728228.1	PDS000028192.862	SAMN35015583	clinical	cd_8_group_27613	cd_4_group_39394	cd_2_group_42014
PDT001728280.1	PDS000028192.862	SAMN35015536	clinical	cd_8_group_27613	cd_4_group_39394	cd_2_group_42014
PDT001729557.1	PDS000028192.862	SAMN35055591	clinical	cd_8_group_27613	cd_4_group_39394	cd_2_group_42014
PDT000616696.1	PDS000037752.2	SAMN13087600	clinical	cd_8_group_27614	cd_4_group_27847	-
PDT000616700.1	PDS000037752.2	SAMN13087601	clinical	cd_8_group_27614	cd_4_group_27847	-
PDT000616721.1	PDS000026629.22	SAMN13087631	clinical	cd_8_group_27615	cd_4_group_27848	-
PDT000625062.1	PDS000026629.22	SAMN13226870	clinical	cd_8_group_27615	cd_4_group_27848	cd_2_group_26282
PDT000651610.1	PDS000026629.22	SAMN13701076	clinical	cd_8_group_27615	cd_4_group_27848	cd_2_group_26282
PDT000616733.1	PDS000002536.150	SAMN13087669	clinical	cd_8_group_27616	-	-
PDT000760936.1	PDS000002536.150	SAMN14863827	clinical	cd_8_group_27616	-	-
PDT001067080.1	PDS000002536.150	SAMN18044069	clinical	cd_8_group_27616	-	-
PDT000616756.1	PDS000027715.192	SAMN13087673	clinical	cd_8_group_27617	-	-
PDT001326282.1	PDS000027715.192	SAMN28936963	clinical	cd_8_group_27617	-	-
PDT001347777.1	PDS000027715.192	SAMN29374905	clinical	cd_8_group_27617	-	-
PDT001015952.1	PDS000027715.192	SAMN18912785	clinical	cd_8_group_27617	cd_4_group_38309	-
PDT001047395.1	PDS000027715.192	SAMN19336595	clinical	cd_8_group_27617	cd_4_group_38309	-
PDT001084393.1	PDS000027715.192	SAMN20104228	clinical	cd_8_group_27617	cd_4_group_38309	-
PDT001058649.1	PDS000027715.192	SAMN19515103	clinical	cd_8_group_27617	cd_4_group_38309	cd_2_group_36959
PDT001058679.1	PDS000027715.192	SAMN19515102	clinical	cd_8_group_27617	cd_4_group_38309	cd_2_group_36959
PDT001125750.1	PDS000027715.192	SAMN21359923	clinical	cd_8_group_27617	cd_4_group_38309	cd_2_group_38931
PDT001576943.1	PDS000027715.192	SAMN32731554	clinical	cd_8_group_27617	cd_4_group_38309	cd_2_group_38931
PDT001616837.1	PDS000027715.192	SAMN33321921	clinical	cd_8_group_27617	cd_4_group_38309	cd_2_group_38931
PDT001667258.1	PDS000027715.192	SAMN33900371	clinical	cd_8_group_27617	cd_4_group_38309	cd_2_group_38931
PDT001670871.1	PDS000027715.192	SAMN33939846	clinical	cd_8_group_27617	cd_4_group_38309	cd_2_group_38931
PDT001827747.1	PDS000027715.192	SAMN36702029	clinical	cd_8_group_27617	cd_4_group_38309	cd_2_group_38931
PDT001859128.1	PDS000027715.192	SAMN37113325	clinical	cd_8_group_27617	cd_4_group_38309	cd_2_group_38931
PDT001892314.1	PDS000027715.192	SAMN37481408	clinical	cd_8_group_27617	cd_4_group_38309	cd_2_group_38931
PDT000616788.1	PDS000032635.146	SAMN13087722	clinical	cd_8_group_27618	-	-
PDT001161226.1	PDS000032635.146	SAMN22561777	clinical	cd_8_group_27618	-	-
PDT001424706.1	PDS000032635.146	SAMN30926485	clinical	cd_8_group_27618	-	-
PDT000616816.1	PDS000029625.454	SAMN13091679	clinical	cd_8_group_27619	cd_4_group_27850	cd_2_group_25955
PDT000671834.1	PDS000029625.454	SAMN13936493	clinical	cd_8_group_27619	cd_4_group_27850	cd_2_group_25955
PDT001217427.1	PDS000029625.454	SAMN24693931	clinical	cd_8_group_27619	cd_4_group_27850	cd_2_group_25955
PDT000049515.2	PDS000150684.2	SAMN03275367	environmental/other	cd_8_group_2762	-	-
PDT000085953.2	PDS000150684.2	SAMN03988335	environmental/other	cd_8_group_2762	-	-
PDT000616824.1	PDS000028584.22	SAMN13091727	clinical	cd_8_group_27620	cd_4_group_27851	cd_2_group_25956
PDT000625123.1	PDS000028584.22	SAMN13230416	clinical	cd_8_group_27620	cd_4_group_27851	cd_2_group_25956
PDT000650283.1	PDS000028584.22	SAMN13682724	clinical	cd_8_group_27620	cd_4_group_27851	cd_2_group_25956
PDT000771899.1	PDS000026970.894	SAMN15376617	clinical	cd_8_group_27621	-	-
PDT000616862.1	PDS000026970.894	SAMN13092615	clinical	cd_8_group_27621	cd_4_group_27853	-
PDT000802450.1	PDS000026970.894	SAMN15734815	clinical	cd_8_group_27621	cd_4_group_27853	cd_2_group_31084
PDT000991023.1	PDS000026970.894	SAMN18491805	clinical	cd_8_group_27621	cd_4_group_27853	cd_2_group_31084
PDT000616863.1	PDS000029614.174	SAMN13092616	clinical	cd_8_group_27622	-	-
PDT001601675.1	PDS000029614.174	SAMN33052379	clinical	cd_8_group_27622	-	-
PDT001829257.3	PDS000029614.174	SAMN36714320	clinical	cd_8_group_27622	-	-
PDT000677560.1	PDS000029255.18	SAMN13978889	clinical	cd_8_group_27623	-	-
PDT001199656.1	PDS000029255.18	SAMN23794934	clinical	cd_8_group_27623	-	-
PDT000616872.1	PDS000029255.18	SAMN13092613	clinical	cd_8_group_27623	cd_4_group_27854	cd_2_group_25960
PDT000773702.1	PDS000029255.18	SAMN15399068	clinical	cd_8_group_27623	cd_4_group_27854	cd_2_group_25960
PDT000891881.1	PDS000029255.18	SAMN16815920	clinical	cd_8_group_27623	cd_4_group_35219	cd_2_group_33229
PDT000920211.1	PDS000029255.18	SAMN17129399	clinical	cd_8_group_27623	cd_4_group_35219	cd_2_group_33229
PDT000616885.1	PDS000004371.339	SAMN13092640	clinical	cd_8_group_27624	-	-
PDT001264892.1	PDS000004371.339	SAMN26565136	clinical	cd_8_group_27624	-	-
PDT000616892.1	PDS000030194.42	SAMN13092621	clinical	cd_8_group_27625	-	-
PDT001175781.1	PDS000030194.42	SAMN23180909	clinical	cd_8_group_27625	-	-
PDT001952481.1	PDS000030194.42	SAMN37937524	clinical	cd_8_group_27625	cd_4_group_55032	cd_2_group_53960
PDT001985493.1	PDS000030194.42	SAMN38266103	clinical	cd_8_group_27625	cd_4_group_55032	cd_2_group_53960
PDT000616896.1	PDS000002089.403	SAMN13092630	clinical	cd_8_group_27626	-	-
PDT001187003.1	PDS000002089.403	SAMN23491618	clinical	cd_8_group_27626	-	-
PDT000616915.1	PDS000005482.143	SAMN13095787	clinical	cd_8_group_27627	-	-
PDT000655215.1	PDS000005482.143	SAMN13738836	clinical	cd_8_group_27627	cd_4_group_29128	-
PDT001150961.1	PDS000005482.143	SAMN22305285	clinical	cd_8_group_27627	cd_4_group_29128	-
PDT000781218.1	PDS000005482.143	SAMN15430151	clinical	cd_8_group_27627	cd_4_group_32392	cd_2_group_30412
PDT000786759.1	PDS000005482.143	SAMN15516981	clinical	cd_8_group_27627	cd_4_group_32392	cd_2_group_30412
PDT000616917.1	PDS000060872.6	SAMN13100795	clinical	cd_8_group_27628	-	-
PDT000739581.1	PDS000060872.6	SAMN14944722	clinical	cd_8_group_27628	-	-
PDT000616927.1	PDS000009462.154	SAMN13103777	clinical	cd_8_group_27629	cd_4_group_27857	-
PDT000751055.1	PDS000009462.154	SAMN15062346	clinical	cd_8_group_27629	cd_4_group_27857	-
PDT000817670.1	PDS000009462.154	SAMN15879618	clinical	cd_8_group_27629	cd_4_group_27857	-
PDT000051514.2	PDS000117429.124	SAMN03360931	environmental/other	cd_8_group_2763	-	-
PDT000051875.2	PDS000117429.124	SAMN03400322	environmental/other	cd_8_group_2763	-	-
PDT000060158.2	PDS000117429.124	SAMN03455244	environmental/other	cd_8_group_2763	-	-
PDT000086048.2	PDS000117429.124	SAMN03988430	environmental/other	cd_8_group_2763	-	-
PDT000184940.2	PDS000117429.124	SAMN06291492	environmental/other	cd_8_group_2763	-	-
PDT000049517.2	PDS000117429.124	SAMN03275371	environmental/other	cd_8_group_2763	cd_4_group_2631	-
PDT000051261.2	PDS000117429.124	SAMN03360874	environmental/other	cd_8_group_2763	cd_4_group_2631	-
PDT000052400.2	PDS000117429.124	SAMN03400400	environmental/other	cd_8_group_2763	cd_4_group_2631	-
PDT000062154.2	PDS000117429.124	SAMN03289386	environmental/other	cd_8_group_2763	cd_4_group_2631	-
PDT000062162.2	PDS000117429.124	SAMN03289383	environmental/other	cd_8_group_2763	cd_4_group_2631	-
PDT000086055.2	PDS000117429.124	SAMN03988437	environmental/other	cd_8_group_2763	cd_4_group_2631	-
PDT000049642.2	PDS000117429.124	SAMN03282094	environmental/other	cd_8_group_2763	cd_4_group_2631	cd_2_group_2341
PDT000049938.2	PDS000117429.124	SAMN03282138	environmental/other	cd_8_group_2763	cd_4_group_2631	cd_2_group_2341
PDT000049976.2	PDS000117429.124	SAMN03282137	environmental/other	cd_8_group_2763	cd_4_group_2631	cd_2_group_2341
PDT000050691.2	PDS000117429.124	SAMN03360859	environmental/other	cd_8_group_2763	cd_4_group_2631	cd_2_group_2341
PDT000051423.2	PDS000117429.124	SAMN03360942	environmental/other	cd_8_group_2763	cd_4_group_2631	cd_2_group_2341
PDT000052206.2	PDS000117429.124	SAMN03400375	environmental/other	cd_8_group_2763	cd_4_group_2631	cd_2_group_2341
PDT000078177.1	PDS000117429.124	SAMN03894385	environmental/other	cd_8_group_2763	cd_4_group_2631	cd_2_group_2341
PDT000085931.2	PDS000117429.124	SAMN03988313	environmental/other	cd_8_group_2763	cd_4_group_2631	cd_2_group_2341
PDT000623765.1	PDS000030237.1231	SAMN13191443	clinical	cd_8_group_27630	cd_4_group_27858	-
PDT000616933.1	PDS000030237.1231	SAMN13103933	clinical	cd_8_group_27630	cd_4_group_27858	cd_2_group_25963
PDT000617868.1	PDS000030237.1231	SAMN13112798	clinical	cd_8_group_27630	cd_4_group_27858	cd_2_group_25963
PDT000620103.1	PDS000030237.1231	SAMN13153276	clinical	cd_8_group_27630	cd_4_group_27858	cd_2_group_25963
PDT000623769.1	PDS000030237.1231	SAMN13191417	clinical	cd_8_group_27630	cd_4_group_27858	cd_2_group_25963
PDT000630008.1	PDS000030237.1231	SAMN13319935	clinical	cd_8_group_27630	cd_4_group_27858	cd_2_group_25963
PDT000939071.1	PDS000032438.397	SAMN17478037	clinical	cd_8_group_27631	-	-
PDT000616937.1	PDS000032438.397	SAMN13103932	clinical	cd_8_group_27631	cd_4_group_27859	-
PDT001028924.1	PDS000032438.397	SAMN19006533	clinical	cd_8_group_27631	cd_4_group_27859	-
PDT000616950.1	PDS000031159.151	SAMN13092783	environmental/other	cd_8_group_27632	cd_4_group_27860	cd_2_group_25964
PDT000747731.1	PDS000031159.151	SAMN15027859	environmental/other	cd_8_group_27632	cd_4_group_27860	cd_2_group_25964
PDT000616960.1	PDS000052597.3	SAMN13104282	clinical	cd_8_group_27633	cd_4_group_27861	cd_2_group_25965
PDT000624356.1	PDS000052597.3	SAMN13219050	clinical	cd_8_group_27633	cd_4_group_27861	cd_2_group_25965
PDT000650786.1	PDS000052597.3	SAMN13686293	clinical	cd_8_group_27633	cd_4_group_27861	cd_2_group_25965
PDT000616971.1	PDS000052609.2	SAMN13104922	clinical	cd_8_group_27634	cd_4_group_27862	cd_2_group_25966
PDT000659144.1	PDS000052609.2	SAMN13825743	clinical	cd_8_group_27634	cd_4_group_27862	cd_2_group_25966
PDT000616972.1	PDS000026581.181	SAMN13104923	clinical	cd_8_group_27635	cd_4_group_27863	cd_2_group_25967
PDT000683581.1	PDS000026581.181	SAMN14113683	clinical	cd_8_group_27635	cd_4_group_27863	cd_2_group_25967
PDT000829932.1	PDS000026581.181	SAMN16063369	clinical	cd_8_group_27635	cd_4_group_27863	cd_2_group_25967
PDT000616975.1	PDS000053257.1	SAMN13104921	clinical	cd_8_group_27636	cd_4_group_27865	-
PDT000623784.1	PDS000053257.1	SAMN13191506	clinical	cd_8_group_27636	cd_4_group_27865	-
PDT000616980.1	PDS000028394.24	SAMN13104934	clinical	cd_8_group_27637	-	-
PDT002012772.1	PDS000028394.24	SAMN38530269	clinical	cd_8_group_27637	-	-
PDT000616990.1	PDS000002099.446	SAMN13104928	clinical	cd_8_group_27638	cd_4_group_27866	cd_2_group_25969
PDT000682837.1	PDS000002099.446	SAMN14087796	clinical	cd_8_group_27638	cd_4_group_27866	cd_2_group_25969
PDT000616997.1	PDS000042369.117	SAMN13104942	clinical	cd_8_group_27639	-	-
PDT000624751.1	PDS000042369.117	SAMN13221510	clinical	cd_8_group_27639	-	-
PDT000639827.1	PDS000042369.117	SAMN13480556	clinical	cd_8_group_27639	-	-
PDT000856723.1	PDS000042369.117	SAMN16387547	clinical	cd_8_group_27639	-	-
PDT000865362.1	PDS000042369.117	SAMN16522408	clinical	cd_8_group_27639	-	-
PDT001006151.1	PDS000042369.117	SAMN18748451	clinical	cd_8_group_27639	-	-
PDT001098403.1	PDS000042369.117	SAMN20487608	clinical	cd_8_group_27639	-	-
PDT001106672.1	PDS000042369.117	SAMN20695167	clinical	cd_8_group_27639	-	-
PDT001143550.1	PDS000042369.117	SAMN21924317	clinical	cd_8_group_27639	-	-
PDT001354082.1	PDS000042369.117	SAMN29554882	clinical	cd_8_group_27639	-	-
PDT001414825.1	PDS000042369.117	SAMN30809887	clinical	cd_8_group_27639	-	-
PDT001614178.1	PDS000042369.117	SAMN33272229	clinical	cd_8_group_27639	-	-
PDT001690852.1	PDS000042369.117	SAMN34212992	clinical	cd_8_group_27639	-	-
PDT000636490.1	PDS000042369.117	SAMN13388996	clinical	cd_8_group_27639	cd_4_group_28480	-
PDT001160412.1	PDS000042369.117	SAMN22511591	clinical	cd_8_group_27639	cd_4_group_28480	cd_2_group_40160
PDT001168176.1	PDS000042369.117	SAMN22864659	clinical	cd_8_group_27639	cd_4_group_28480	cd_2_group_40160
PDT000771892.1	PDS000042369.117	SAMN15376549	clinical	cd_8_group_27639	cd_4_group_32190	cd_2_group_30232
PDT000771919.1	PDS000042369.117	SAMN15376625	clinical	cd_8_group_27639	cd_4_group_32190	cd_2_group_30232
PDT000783641.1	PDS000042369.117	SAMN15458344	clinical	cd_8_group_27639	cd_4_group_32190	cd_2_group_30232
PDT000797365.1	PDS000042369.117	SAMN15654419	clinical	cd_8_group_27639	cd_4_group_32190	cd_2_group_30232
PDT001843512.1	PDS000042369.117	SAMN36871371	clinical	cd_8_group_27639	cd_4_group_32876	-
PDT000797398.1	PDS000042369.117	SAMN15654966	clinical	cd_8_group_27639	cd_4_group_32876	cd_2_group_30896
PDT001216592.1	PDS000042369.117	SAMN24657293	clinical	cd_8_group_27639	cd_4_group_32876	cd_2_group_30896
PDT001023522.1	PDS000042369.117	SAMN19101695	clinical	cd_8_group_27639	cd_4_group_38593	cd_2_group_36581
PDT001245682.1	PDS000042369.117	SAMN25828804	clinical	cd_8_group_27639	cd_4_group_38593	cd_2_group_36581
PDT000049523.2	PDS000032526.21	SAMN03275370	environmental/other	cd_8_group_2764	-	-
PDT000065176.2	PDS000032526.21	SAMN03464862	environmental/other	cd_8_group_2764	-	-
PDT000617000.1	PDS000002101.231	SAMN13104936	clinical	cd_8_group_27640	cd_4_group_27867	cd_2_group_25970
PDT000629748.1	PDS000002101.231	SAMN13268951	clinical	cd_8_group_27640	cd_4_group_27867	cd_2_group_25970
PDT000617041.1	PDS000027451.51	SAMN13105007	clinical	cd_8_group_27641	cd_4_group_27869	cd_2_group_25972
PDT001312259.1	PDS000027451.51	SAMEA8272432	NULL	cd_8_group_27641	cd_4_group_27869	cd_2_group_25972
PDT001079896.1	PDS000027451.51	SAMN19967389	clinical	cd_8_group_27641	cd_4_group_39351	-
PDT001080834.1	PDS000027451.51	SAMN20010324	clinical	cd_8_group_27641	cd_4_group_39351	-
PDT000617050.1	PDS000109608.3	SAMN13105185	clinical	cd_8_group_27642	-	-
PDT001304376.1	PDS000109608.3	SAMN28176156	clinical	cd_8_group_27642	-	-
PDT000617056.1	PDS000083208.1	SAMN13105188	clinical	cd_8_group_27643	-	-
PDT000983774.1	PDS000083208.1	SAMN18268825	clinical	cd_8_group_27643	-	-
PDT000617062.1	PDS000076648.237	SAMN13105440	clinical	cd_8_group_27644	cd_4_group_27870	cd_2_group_25975
PDT000638830.1	PDS000076648.237	SAMN13446776	clinical	cd_8_group_27644	cd_4_group_27870	cd_2_group_25975
PDT000617067.1	PDS000029951.122	SAMN13105455	clinical	cd_8_group_27645	cd_4_group_27871	cd_2_group_25976
PDT000638833.1	PDS000029951.122	SAMN13446777	clinical	cd_8_group_27645	cd_4_group_27871	cd_2_group_25976
PDT000668717.1	PDS000029951.122	SAMN13901771	clinical	cd_8_group_27645	cd_4_group_27871	cd_2_group_25976
PDT000668881.1	PDS000029951.122	SAMN13905781	clinical	cd_8_group_27645	cd_4_group_27871	cd_2_group_25976
PDT001312222.1	PDS000029951.122	SAMEA8272593	NULL	cd_8_group_27645	cd_4_group_27871	cd_2_group_25976
PDT001312351.1	PDS000029951.122	SAMEA8272479	NULL	cd_8_group_27645	cd_4_group_27871	cd_2_group_25976
PDT000859194.2	PDS000054718.378	SAMN16407051	clinical	cd_8_group_27646	-	-
PDT001212877.1	PDS000054718.378	SAMN24468191	clinical	cd_8_group_27646	-	-
PDT000617068.1	PDS000054718.378	SAMN13105457	clinical	cd_8_group_27646	cd_4_group_27872	-
PDT001425515.1	PDS000054718.378	SAMN30928627	clinical	cd_8_group_27646	cd_4_group_27872	-
PDT000817005.1	PDS000054718.378	SAMN15860608	clinical	cd_8_group_27646	cd_4_group_33340	-
PDT001394090.1	PDS000054718.378	SAMN30394213	clinical	cd_8_group_27646	cd_4_group_33340	-
PDT001379713.1	PDS000022946.33	SAMN30168774	clinical	cd_8_group_27647	-	-
PDT001881189.1	PDS000022946.33	SAMN37350220	clinical	cd_8_group_27647	-	-
PDT000617115.1	PDS000022946.33	SAMN13105045	clinical	cd_8_group_27647	cd_4_group_27874	cd_2_group_25978
PDT000617121.1	PDS000022946.33	SAMN13105036	clinical	cd_8_group_27647	cd_4_group_27874	cd_2_group_25978
PDT000617132.1	PDS000054527.1	SAMN13105042	clinical	cd_8_group_27648	cd_4_group_27875	cd_2_group_25979
PDT000645836.1	PDS000054527.1	SAMN13564985	clinical	cd_8_group_27648	cd_4_group_27875	cd_2_group_25979
PDT000617164.1	PDS000076648.237	SAMN13106231	clinical	cd_8_group_27649	cd_4_group_27877	-
PDT000643350.1	PDS000076648.237	SAMN13535990	clinical	cd_8_group_27649	cd_4_group_27877	-
PDT000121362.2	PDS000158107.44	SAMN04577299	environmental/other	cd_8_group_2765	-	-
PDT000197821.2	PDS000158107.44	SAMN06619955	clinical	cd_8_group_2765	-	-
PDT001204536.1	PDS000158107.44	SAMN24115106	clinical	cd_8_group_2765	-	-
PDT000049524.2	PDS000158107.44	SAMN03275373	environmental/other	cd_8_group_2765	cd_4_group_2634	-
PDT000062270.2	PDS000158107.44	SAMN03289408	environmental/other	cd_8_group_2765	cd_4_group_2634	-
PDT000120133.2	PDS000158107.44	SAMN04517052	environmental/other	cd_8_group_2765	cd_4_group_2634	-
PDT000173522.2	PDS000158107.44	SAMN03861938	environmental/other	cd_8_group_2765	cd_4_group_2634	-
PDT000225260.2	PDS000158107.44	SAMN07349628	environmental/other	cd_8_group_2765	cd_4_group_2634	-
PDT000281196.2	PDS000158107.44	SAMN08377178	environmental/other	cd_8_group_2765	cd_4_group_2634	-
PDT001165034.1	PDS000158107.44	SAMN20150094	environmental/other	cd_8_group_2765	cd_4_group_2634	-
PDT000137049.2	PDS000158107.44	SAMN05226593	clinical	cd_8_group_2765	cd_4_group_2634	cd_2_group_6041
PDT000161171.2	PDS000158107.44	SAMN05596171	clinical	cd_8_group_2765	cd_4_group_2634	cd_2_group_6041
PDT000197007.1	PDS000158107.44	SAMN02368826	clinical	cd_8_group_2765	cd_4_group_2634	cd_2_group_6041
PDT001452780.1	PDS000158107.44	SAMN31275379	environmental/other	cd_8_group_2765	cd_4_group_2634	cd_2_group_6041
PDT001571927.1	PDS000158107.44	SAMN32662723	environmental/other	cd_8_group_2765	cd_4_group_2634	cd_2_group_6041
PDT001571931.1	PDS000158107.44	SAMN32662720	environmental/other	cd_8_group_2765	cd_4_group_2634	cd_2_group_6041
PDT001571932.1	PDS000158107.44	SAMN32662719	environmental/other	cd_8_group_2765	cd_4_group_2634	cd_2_group_6041
PDT000148369.2	PDS000158107.44	SAMN04563644	environmental/other	cd_8_group_2765	cd_4_group_7152	cd_2_group_6437
PDT000148379.2	PDS000158107.44	SAMN04563645	environmental/other	cd_8_group_2765	cd_4_group_7152	cd_2_group_6437
PDT000617167.1	PDS000032705.1071	SAMN13106239	clinical	cd_8_group_27650	cd_4_group_27878	cd_2_group_25981
PDT000671596.1	PDS000032705.1071	SAMN13930767	clinical	cd_8_group_27650	cd_4_group_27878	cd_2_group_25981
PDT000617209.1	PDS000029625.454	SAMN13107616	clinical	cd_8_group_27651	cd_4_group_27879	cd_2_group_25982
PDT000668273.2	PDS000029625.454	SAMN13898135	clinical	cd_8_group_27651	cd_4_group_27879	cd_2_group_25982
PDT000669135.1	PDS000029625.454	SAMN13910250	clinical	cd_8_group_27651	cd_4_group_27879	cd_2_group_25982
PDT000617214.1	PDS000028668.26	SAMN13107622	clinical	cd_8_group_27652	cd_4_group_27880	-
PDT001348836.1	PDS000028668.26	SAMN29399093	clinical	cd_8_group_27652	cd_4_group_27880	-
PDT001859150.1	PDS000028668.26	SAMN37113727	clinical	cd_8_group_27652	cd_4_group_27880	-
PDT000617245.1	PDS000026885.87	SAMN13107901	clinical	cd_8_group_27653	cd_4_group_27881	cd_2_group_25984
PDT000639953.1	PDS000026885.87	SAMN13447538	clinical	cd_8_group_27653	cd_4_group_27881	cd_2_group_25984
PDT000682079.1	PDS000026885.87	SAMN14075105	clinical	cd_8_group_27653	cd_4_group_27881	cd_2_group_25984
PDT000808912.1	PDS000026885.87	SAMN15803324	environmental/other	cd_8_group_27653	cd_4_group_27881	cd_2_group_25984
PDT000617250.1	PDS000032735.728	SAMN13107898	clinical	cd_8_group_27654	cd_4_group_27882	cd_2_group_25985
PDT000760567.1	PDS000032735.728	SAMN15147905	clinical	cd_8_group_27654	cd_4_group_27882	cd_2_group_25985
PDT000617281.1	PDS000065060.1	SAMN13108046	clinical	cd_8_group_27655	cd_4_group_27883	cd_2_group_25986
PDT000774127.1	PDS000065060.1	SAMN15403349	clinical	cd_8_group_27655	cd_4_group_27883	cd_2_group_25986
PDT000617290.1	PDS000029625.454	SAMN13108030	clinical	cd_8_group_27656	-	-
PDT000803559.1	PDS000029625.454	SAMN15748159	clinical	cd_8_group_27656	-	-
PDT000617312.1	PDS000056579.7	SAMN13108070	clinical	cd_8_group_27657	-	-
PDT000682140.1	PDS000056579.7	SAMN14079052	clinical	cd_8_group_27657	-	-
PDT000617318.1	PDS000011606.176	SAMN13091689	clinical	cd_8_group_27658	-	-
PDT001952597.1	PDS000011606.176	SAMN37942583	clinical	cd_8_group_27658	-	-
PDT000617320.1	PDS000029000.101	SAMN13091688	clinical	cd_8_group_27659	cd_4_group_27887	cd_2_group_25993
PDT000643122.1	PDS000029000.101	SAMN13528306	clinical	cd_8_group_27659	cd_4_group_27887	cd_2_group_25993
PDT000049537.2	PDS000031374.11	SAMN03339999	clinical	cd_8_group_2766	cd_4_group_2637	cd_2_group_2333
PDT000049538.2	PDS000031374.11	SAMN03340000	clinical	cd_8_group_2766	cd_4_group_2637	cd_2_group_2333
PDT000050447.2	PDS000031374.11	SAMN03378115	clinical	cd_8_group_2766	cd_4_group_2637	cd_2_group_2333
PDT000050448.2	PDS000031374.11	SAMN03378116	clinical	cd_8_group_2766	cd_4_group_2637	cd_2_group_2333
PDT000050449.2	PDS000031374.11	SAMN03378117	clinical	cd_8_group_2766	cd_4_group_2637	cd_2_group_2333
PDT001397940.1	PDS000037659.34	SAMN30497897	clinical	cd_8_group_27660	cd_4_group_27888	-
PDT000617321.1	PDS000037659.34	SAMN13091691	clinical	cd_8_group_27660	cd_4_group_27888	cd_2_group_25994
PDT000618212.1	PDS000037659.34	SAMN13117275	clinical	cd_8_group_27660	cd_4_group_27888	cd_2_group_25994
PDT000617348.1	PDS000052623.2	SAMN13108087	clinical	cd_8_group_27661	cd_4_group_27889	-
PDT000617325.1	PDS000052623.2	SAMN13108077	clinical	cd_8_group_27661	cd_4_group_27889	cd_2_group_25995
PDT000625076.1	PDS000052623.2	SAMN13227570	clinical	cd_8_group_27661	cd_4_group_27889	cd_2_group_25995
PDT000617331.1	PDS000052629.9	SAMN13108081	clinical	cd_8_group_27662	cd_4_group_27890	cd_2_group_25996
PDT000617347.1	PDS000052629.9	SAMN13108102	clinical	cd_8_group_27662	cd_4_group_27890	cd_2_group_25996
PDT000617364.1	PDS000055567.2	SAMN13108396	clinical	cd_8_group_27663	cd_4_group_27892	cd_2_group_25997
PDT000660604.1	PDS000055567.2	SAMN13838907	clinical	cd_8_group_27663	cd_4_group_27892	cd_2_group_25997
PDT001551174.1	PDS000055567.2	SAMN32477915	clinical	cd_8_group_27663	cd_4_group_27892	cd_2_group_25997
PDT000617367.1	PDS000029000.101	SAMN13108404	clinical	cd_8_group_27664	-	-
PDT001069380.1	PDS000029000.101	SAMN19693392	clinical	cd_8_group_27664	-	-
PDT000617375.1	PDS000053466.2	SAMN13108421	clinical	cd_8_group_27665	cd_4_group_27894	-
PDT000628661.1	PDS000053466.2	SAMN13291960	clinical	cd_8_group_27665	cd_4_group_27894	-
PDT000691054.1	PDS000089910.537	SAMN14213094	environmental/other	cd_8_group_27666	-	-
PDT001057077.1	PDS000089910.537	SAMN19488207	environmental/other	cd_8_group_27666	-	-
PDT001160588.1	PDS000089910.537	SAMN22513206	environmental/other	cd_8_group_27666	-	-
PDT001167149.1	PDS000089910.537	SAMN22825659	clinical	cd_8_group_27666	-	-
PDT001168073.1	PDS000089910.537	SAMN22863785	environmental/other	cd_8_group_27666	-	-
PDT001183233.1	PDS000089910.537	SAMN23391265	clinical	cd_8_group_27666	-	-
PDT001210985.1	PDS000089910.537	SAMN24369628	environmental/other	cd_8_group_27666	-	-
PDT001249434.1	PDS000089910.537	SAMN25941580	environmental/other	cd_8_group_27666	-	-
PDT001262346.1	PDS000089910.537	SAMN26523905	environmental/other	cd_8_group_27666	-	-
PDT001269742.1	PDS000089910.537	SAMN26657549	environmental/other	cd_8_group_27666	-	-
PDT001276326.1	PDS000089910.537	SAMN27022680	environmental/other	cd_8_group_27666	-	-
PDT001276968.1	PDS000089910.537	SAMN27059366	environmental/other	cd_8_group_27666	-	-
PDT001277022.1	PDS000089910.537	SAMN27062738	clinical	cd_8_group_27666	-	-
PDT001280188.1	PDS000089910.537	SAMN27387491	environmental/other	cd_8_group_27666	-	-
PDT001354849.1	PDS000089910.537	SAMN29583454	environmental/other	cd_8_group_27666	-	-
PDT001356238.1	PDS000089910.537	SAMN29623863	environmental/other	cd_8_group_27666	-	-
PDT001371278.1	PDS000089910.537	SAMN29984297	environmental/other	cd_8_group_27666	-	-
PDT001382646.1	PDS000089910.537	SAMN30221176	environmental/other	cd_8_group_27666	-	-
PDT001392434.1	PDS000089910.537	SAMN30379437	environmental/other	cd_8_group_27666	-	-
PDT001393724.1	PDS000089910.537	SAMN30392303	clinical	cd_8_group_27666	-	-
PDT001399655.1	PDS000089910.537	SAMN30526298	environmental/other	cd_8_group_27666	-	-
PDT001469533.1	PDS000089910.537	SAMN31494231	environmental/other	cd_8_group_27666	-	-
PDT001498383.1	PDS000089910.537	SAMN31872846	environmental/other	cd_8_group_27666	-	-
PDT001519600.1	PDS000089910.537	SAMN32131367	environmental/other	cd_8_group_27666	-	-
PDT001650061.1	PDS000089910.537	SAMN33567120	environmental/other	cd_8_group_27666	-	-
PDT001677271.1	PDS000089910.537	SAMN34031547	environmental/other	cd_8_group_27666	-	-
PDT001689052.1	PDS000089910.537	SAMN34167593	environmental/other	cd_8_group_27666	-	-
PDT001764562.1	PDS000089910.537	SAMN35525481	clinical	cd_8_group_27666	-	-
PDT001786719.1	PDS000089910.537	SAMN35842462	environmental/other	cd_8_group_27666	-	-
PDT001788058.1	PDS000089910.537	SAMN35881447	environmental/other	cd_8_group_27666	-	-
PDT001791082.1	PDS000089910.537	SAMN35987647	environmental/other	cd_8_group_27666	-	-
PDT001809126.1	PDS000089910.537	SAMN36293123	environmental/other	cd_8_group_27666	-	-
PDT001817048.1	PDS000089910.537	SAMN36439778	environmental/other	cd_8_group_27666	-	-
PDT001831240.1	PDS000089910.537	SAMN36731636	clinical	cd_8_group_27666	-	-
PDT001831249.1	PDS000089910.537	SAMN36731638	clinical	cd_8_group_27666	-	-
PDT001831586.1	PDS000089910.537	SAMN36745640	environmental/other	cd_8_group_27666	-	-
PDT001882468.1	PDS000089910.537	SAMN37365563	environmental/other	cd_8_group_27666	-	-
PDT001893067.1	PDS000089910.537	SAMN37500889	environmental/other	cd_8_group_27666	-	-
PDT001908583.1	PDS000089910.537	SAMN37594976	environmental/other	cd_8_group_27666	-	-
PDT001923814.1	PDS000089910.537	SAMN37710810	environmental/other	cd_8_group_27666	-	-
PDT001948437.1	PDS000089910.537	SAMN37887067	environmental/other	cd_8_group_27666	-	-
PDT001962697.1	PDS000089910.537	SAMN38042455	environmental/other	cd_8_group_27666	-	-
PDT000660596.1	PDS000089910.537	SAMN13836518	environmental/other	cd_8_group_27666	cd_4_group_27895	-
PDT000949366.1	PDS000089910.537	SAMN17800044	environmental/other	cd_8_group_27666	cd_4_group_27895	-
PDT001046161.1	PDS000089910.537	SAMN19320754	environmental/other	cd_8_group_27666	cd_4_group_27895	-
PDT001096483.1	PDS000089910.537	SAMN20407790	environmental/other	cd_8_group_27666	cd_4_group_27895	-
PDT001114802.1	PDS000089910.537	SAMN20930766	environmental/other	cd_8_group_27666	cd_4_group_27895	-
PDT001287318.1	PDS000089910.537	SAMN27582424	environmental/other	cd_8_group_27666	cd_4_group_27895	-
PDT001348182.1	PDS000089910.537	SAMN29379390	environmental/other	cd_8_group_27666	cd_4_group_27895	-
PDT001376748.1	PDS000089910.537	SAMN30080176	clinical	cd_8_group_27666	cd_4_group_27895	-
PDT001413103.1	PDS000089910.537	SAMN30758695	environmental/other	cd_8_group_27666	cd_4_group_27895	-
PDT001463325.1	PDS000089910.537	SAMN31408485	environmental/other	cd_8_group_27666	cd_4_group_27895	-
PDT001519692.1	PDS000089910.537	SAMN32132079	environmental/other	cd_8_group_27666	cd_4_group_27895	-
PDT001539730.1	PDS000089910.537	SAMN32333408	environmental/other	cd_8_group_27666	cd_4_group_27895	-
PDT001580799.1	PDS000089910.537	SAMN32781626	environmental/other	cd_8_group_27666	cd_4_group_27895	-
PDT001788041.1	PDS000089910.537	SAMN35881380	environmental/other	cd_8_group_27666	cd_4_group_27895	-
PDT001869428.1	PDS000089910.537	SAMN37203777	environmental/other	cd_8_group_27666	cd_4_group_27895	-
PDT000617391.1	PDS000089910.537	SAMN13108228	environmental/other	cd_8_group_27666	cd_4_group_27895	cd_2_group_26000
PDT000624647.1	PDS000089910.537	SAMN13198194	environmental/other	cd_8_group_27666	cd_4_group_27895	cd_2_group_26000
PDT000714620.1	PDS000089910.537	SAMN14464400	environmental/other	cd_8_group_27666	cd_4_group_27895	cd_2_group_26000
PDT000943156.1	PDS000089910.537	SAMN17616261	environmental/other	cd_8_group_27666	cd_4_group_27895	cd_2_group_26000
PDT001088138.1	PDS000089910.537	SAMN20170270	environmental/other	cd_8_group_27666	cd_4_group_27895	cd_2_group_26000
PDT001090769.1	PDS000089910.537	SAMN20285870	clinical	cd_8_group_27666	cd_4_group_27895	cd_2_group_26000
PDT001108763.1	PDS000089910.537	SAMN20748798	clinical	cd_8_group_27666	cd_4_group_27895	cd_2_group_26000
PDT001128913.1	PDS000089910.537	SAMN21396776	clinical	cd_8_group_27666	cd_4_group_27895	cd_2_group_26000
PDT001162433.1	PDS000089910.537	SAMN22575556	environmental/other	cd_8_group_27666	cd_4_group_27895	cd_2_group_26000
PDT001164757.1	PDS000089910.537	SAMN22661264	environmental/other	cd_8_group_27666	cd_4_group_27895	cd_2_group_26000
PDT001271848.1	PDS000089910.537	SAMN26816167	environmental/other	cd_8_group_27666	cd_4_group_27895	cd_2_group_26000
PDT001350718.1	PDS000089910.537	SAMN29446191	environmental/other	cd_8_group_27666	cd_4_group_27895	cd_2_group_26000
PDT001510628.1	PDS000089910.537	SAMN32009402	environmental/other	cd_8_group_27666	cd_4_group_27895	cd_2_group_26000
PDT001510631.1	PDS000089910.537	SAMN32009392	environmental/other	cd_8_group_27666	cd_4_group_27895	cd_2_group_26000
PDT001450386.1	PDS000089910.537	SAMN31242812	environmental/other	cd_8_group_27666	cd_4_group_27895	cd_2_group_47263
PDT001480682.1	PDS000089910.537	SAMN31648085	environmental/other	cd_8_group_27666	cd_4_group_27895	cd_2_group_47263
PDT001523884.1	PDS000089910.537	SAMN32171533	environmental/other	cd_8_group_27666	cd_4_group_27895	cd_2_group_47263
PDT001526591.1	PDS000089910.537	SAMN32229085	environmental/other	cd_8_group_27666	cd_4_group_27895	cd_2_group_48687
PDT001650135.1	PDS000089910.537	SAMN33569856	environmental/other	cd_8_group_27666	cd_4_group_27895	cd_2_group_48687
PDT001869418.1	PDS000089910.537	SAMN37203696	environmental/other	cd_8_group_27666	cd_4_group_27895	cd_2_group_48687
PDT001773615.1	PDS000089910.537	SAMN35677775	environmental/other	cd_8_group_27666	cd_4_group_27895	cd_2_group_51420
PDT001786789.1	PDS000089910.537	SAMN35842919	environmental/other	cd_8_group_27666	cd_4_group_27895	cd_2_group_51420
PDT001880898.1	PDS000089910.537	SAMN37344531	environmental/other	cd_8_group_27666	cd_4_group_27895	cd_2_group_53075
PDT001880918.1	PDS000089910.537	SAMN37344620	environmental/other	cd_8_group_27666	cd_4_group_27895	cd_2_group_53075
PDT000639709.1	PDS000089910.537	SAMN13474613	environmental/other	cd_8_group_27666	cd_4_group_28568	-
PDT000845048.1	PDS000089910.537	SAMN16261503	environmental/other	cd_8_group_27666	cd_4_group_28568	-
PDT001038114.1	PDS000089910.537	SAMN19110640	environmental/other	cd_8_group_27666	cd_4_group_32393	-
PDT001069487.1	PDS000089910.537	SAMN19693991	environmental/other	cd_8_group_27666	cd_4_group_32393	-
PDT001371269.1	PDS000089910.537	SAMN29983859	environmental/other	cd_8_group_27666	cd_4_group_32393	-
PDT000781224.1	PDS000089910.537	SAMN15429684	environmental/other	cd_8_group_27666	cd_4_group_32393	cd_2_group_30413
PDT000913310.1	PDS000089910.537	SAMN17078267	environmental/other	cd_8_group_27666	cd_4_group_32393	cd_2_group_30413
PDT000993354.1	PDS000089910.537	SAMN18528906	environmental/other	cd_8_group_27666	cd_4_group_32393	cd_2_group_30413
PDT001007183.1	PDS000089910.537	SAMN18754294	environmental/other	cd_8_group_27666	cd_4_group_32393	cd_2_group_30413
PDT001086119.1	PDS000089910.537	SAMN20146135	environmental/other	cd_8_group_27666	cd_4_group_32393	cd_2_group_30413
PDT001290046.1	PDS000089910.537	SAMN27621005	environmental/other	cd_8_group_27666	cd_4_group_32393	cd_2_group_30413
PDT001363772.1	PDS000089910.537	SAMN29798615	environmental/other	cd_8_group_27666	cd_4_group_32393	cd_2_group_30413
PDT001384094.1	PDS000089910.537	SAMN30244873	environmental/other	cd_8_group_27666	cd_4_group_33722	-
PDT001857978.1	PDS000089910.537	SAMN37096761	environmental/other	cd_8_group_27666	cd_4_group_33722	-
PDT000834820.1	PDS000089910.537	SAMN16113811	environmental/other	cd_8_group_27666	cd_4_group_33722	cd_2_group_31763
PDT001023101.1	PDS000089910.537	SAMN19094152	environmental/other	cd_8_group_27666	cd_4_group_33722	cd_2_group_31763
PDT001161582.1	PDS000089910.537	SAMN22562863	clinical	cd_8_group_27666	cd_4_group_33722	cd_2_group_31763
PDT001264478.1	PDS000089910.537	SAMN26665812	environmental/other	cd_8_group_27666	cd_4_group_33722	cd_2_group_31763
PDT001302423.1	PDS000089910.537	SAMN28156559	environmental/other	cd_8_group_27666	cd_4_group_33722	cd_2_group_31763
PDT000945467.1	PDS000089910.537	SAMN17717856	environmental/other	cd_8_group_27666	cd_4_group_34564	-
PDT000863374.1	PDS000089910.537	SAMN16480498	clinical	cd_8_group_27666	cd_4_group_34564	cd_2_group_32575
PDT001314952.1	PDS000089910.537	SAMN28657098	clinical	cd_8_group_27666	cd_4_group_34564	cd_2_group_32575
PDT000865563.1	PDS000089910.537	SAMN16532573	environmental/other	cd_8_group_27666	cd_4_group_34621	-
PDT001067748.1	PDS000089910.537	SAMN19677684	environmental/other	cd_8_group_27666	cd_4_group_34621	-
PDT001088149.1	PDS000089910.537	SAMN20170363	environmental/other	cd_8_group_27666	cd_4_group_34621	-
PDT001125395.1	PDS000089910.537	SAMN21332658	environmental/other	cd_8_group_27666	cd_4_group_34621	-
PDT001474742.1	PDS000089910.537	SAMN31577643	environmental/other	cd_8_group_27666	cd_4_group_34621	-
PDT001001516.1	PDS000089910.537	SAMN18649580	environmental/other	cd_8_group_27666	cd_4_group_38027	-
PDT001198412.1	PDS000089910.537	SAMN23738074	environmental/other	cd_8_group_27666	cd_4_group_38027	-
PDT001072175.1	PDS000089910.537	SAMN19765470	environmental/other	cd_8_group_27666	cd_4_group_39159	cd_2_group_37145
PDT001491910.1	PDS000089910.537	SAMN31822614	environmental/other	cd_8_group_27666	cd_4_group_39159	cd_2_group_37145
PDT001199447.1	PDS000089910.537	SAMN23789277	environmental/other	cd_8_group_27666	cd_4_group_43267	-
PDT001763374.1	PDS000089910.537	SAMN35448694	environmental/other	cd_8_group_27666	cd_4_group_43267	-
PDT001418097.1	PDS000089910.537	SAMN30869697	clinical	cd_8_group_27666	cd_4_group_43413	-
PDT001207752.1	PDS000089910.537	SAMN24250671	environmental/other	cd_8_group_27666	cd_4_group_43413	cd_2_group_41369
PDT001374059.1	PDS000089910.537	SAMN30050560	environmental/other	cd_8_group_27666	cd_4_group_43413	cd_2_group_41369
PDT001218415.1	PDS000089910.537	SAMN24724742	environmental/other	cd_8_group_27666	cd_4_group_43633	-
PDT001468431.1	PDS000089910.537	SAMN31467808	environmental/other	cd_8_group_27666	cd_4_group_43633	-
PDT001359630.1	PDS000089910.537	SAMN29751941	environmental/other	cd_8_group_27666	cd_4_group_43633	cd_2_group_44766
PDT001663584.1	PDS000089910.537	SAMN33798969	clinical	cd_8_group_27666	cd_4_group_43633	cd_2_group_44766
PDT001237658.1	PDS000089910.537	SAMN25635677	environmental/other	cd_8_group_27666	cd_4_group_44055	-
PDT001373053.1	PDS000089910.537	SAMN30024481	environmental/other	cd_8_group_27666	cd_4_group_44055	-
PDT001295204.1	PDS000089910.537	SAMN27920854	environmental/other	cd_8_group_27666	cd_4_group_45220	cd_2_group_43246
PDT001295381.1	PDS000089910.537	SAMN27923414	environmental/other	cd_8_group_27666	cd_4_group_45220	cd_2_group_43246
PDT001417295.1	PDS000089910.537	SAMN30863683	environmental/other	cd_8_group_27666	cd_4_group_48399	cd_2_group_46674
PDT001417302.1	PDS000089910.537	SAMN30863679	environmental/other	cd_8_group_27666	cd_4_group_48399	cd_2_group_46674
PDT001417319.1	PDS000089910.537	SAMN30863692	environmental/other	cd_8_group_27666	cd_4_group_48399	cd_2_group_46674
PDT001436493.1	PDS000089910.537	SAMN31077117	environmental/other	cd_8_group_27666	cd_4_group_48713	cd_2_group_46996
PDT001438816.1	PDS000089910.537	SAMN31110860	environmental/other	cd_8_group_27666	cd_4_group_48713	cd_2_group_46996
PDT001824223.2	PDS000089910.537	SAMN36676580	environmental/other	cd_8_group_27666	cd_4_group_50153	-
PDT001515144.1	PDS000089910.537	SAMN32083136	environmental/other	cd_8_group_27666	cd_4_group_50153	cd_2_group_48525
PDT001764601.1	PDS000089910.537	SAMN35527824	clinical	cd_8_group_27666	cd_4_group_50153	cd_2_group_48525
PDT001850146.1	PDS000089910.537	SAMN36974278	clinical	cd_8_group_27666	cd_4_group_53737	cd_2_group_52465
PDT001860037.1	PDS000089910.537	SAMN37127952	environmental/other	cd_8_group_27666	cd_4_group_53737	cd_2_group_52465
PDT001869338.1	PDS000089910.537	SAMN37202085	environmental/other	cd_8_group_27666	cd_4_group_53737	cd_2_group_52465
PDT001908311.1	PDS000089910.537	SAMN37587544	environmental/other	cd_8_group_27666	cd_4_group_54569	-
PDT001908343.1	PDS000089910.537	SAMN37588121	environmental/other	cd_8_group_27666	cd_4_group_54569	-
PDT000617398.1	PDS000117418.86	SAMN13108225	environmental/other	cd_8_group_27667	-	-
PDT000661859.1	PDS000117418.86	SAMN13841641	environmental/other	cd_8_group_27667	-	-
PDT000894764.1	PDS000117418.86	SAMN16853454	environmental/other	cd_8_group_27667	-	-
PDT001392526.1	PDS000117418.86	SAMN30379475	environmental/other	cd_8_group_27667	-	-
PDT001983701.1	PDS000117418.86	SAMN38225693	environmental/other	cd_8_group_27667	-	-
PDT000617408.1	PDS000032634.234	SAMN13108464	clinical	cd_8_group_27668	-	-
PDT000780978.1	PDS000032634.234	SAMN15428396	clinical	cd_8_group_27668	-	-
PDT000617409.1	PDS000052571.23	SAMN13108466	clinical	cd_8_group_27669	cd_4_group_27897	cd_2_group_26002
PDT000617411.1	PDS000052571.23	SAMN13108462	clinical	cd_8_group_27669	cd_4_group_27897	cd_2_group_26002
PDT000049539.2	PDS000001722.408	SAMN03340303	clinical	cd_8_group_2767	cd_4_group_2638	cd_2_group_2334
PDT000049542.2	PDS000001722.408	SAMN03332168	clinical	cd_8_group_2767	cd_4_group_2638	cd_2_group_2334
PDT000049543.2	PDS000001722.408	SAMN03332169	clinical	cd_8_group_2767	cd_4_group_2638	cd_2_group_2334
PDT000050523.2	PDS000001722.408	SAMN03382376	clinical	cd_8_group_2767	cd_4_group_2638	cd_2_group_2334
PDT000050524.2	PDS000001722.408	SAMN03382377	clinical	cd_8_group_2767	cd_4_group_2638	cd_2_group_2334
PDT000050526.2	PDS000001722.408	SAMN03382378	clinical	cd_8_group_2767	cd_4_group_2638	cd_2_group_2334
PDT000050527.2	PDS000001722.408	SAMN03382374	clinical	cd_8_group_2767	cd_4_group_2638	cd_2_group_2334
PDT000066254.3	PDS000001722.408	SAMN03754555	clinical	cd_8_group_2767	cd_4_group_2638	cd_2_group_2334
PDT000067266.3	PDS000001722.408	SAMN03775359	clinical	cd_8_group_2767	cd_4_group_2638	cd_2_group_2334
PDT000137953.2	PDS000001722.408	SAMN05360280	clinical	cd_8_group_2767	cd_4_group_2638	cd_2_group_2334
PDT000236173.2	PDS000001722.408	SAMN07551794	clinical	cd_8_group_2767	cd_4_group_2638	cd_2_group_2334
PDT000525568.1	PDS000001722.408	SAMN12102326	clinical	cd_8_group_2767	cd_4_group_2638	cd_2_group_2334
PDT001009817.1	PDS000159488.57	SAMN18743203	clinical	cd_8_group_27670	-	-
PDT001738624.1	PDS000159488.57	SAMN35130751	clinical	cd_8_group_27670	-	-
PDT000617435.1	PDS000159488.57	SAMN13108578	clinical	cd_8_group_27670	cd_4_group_27901	cd_2_group_26005
PDT000672618.1	PDS000159488.57	SAMN13945433	clinical	cd_8_group_27670	cd_4_group_27901	cd_2_group_26005
PDT001870832.1	PDS000159488.57	SAMN37232403	clinical	cd_8_group_27670	cd_4_group_54117	cd_2_group_52919
PDT001890677.1	PDS000159488.57	SAMN37453952	clinical	cd_8_group_27670	cd_4_group_54117	cd_2_group_52919
PDT002009366.1	PDS000159488.57	SAMN38451815	clinical	cd_8_group_27670	cd_4_group_54117	cd_2_group_52919
PDT000617439.1	PDS000060321.20	SAMN13108571	clinical	cd_8_group_27671	cd_4_group_27902	cd_2_group_26006
PDT000725326.2	PDS000060321.20	SAMN14677764	clinical	cd_8_group_27671	cd_4_group_27902	cd_2_group_26006
PDT000617443.1	PDS000089910.537	SAMN13108577	clinical	cd_8_group_27672	cd_4_group_27903	-
PDT000637461.1	PDS000089910.537	SAMN13415809	clinical	cd_8_group_27672	cd_4_group_27903	-
PDT000617564.1	PDS000004395.492	SAMN13108828	clinical	cd_8_group_27673	cd_4_group_27904	cd_2_group_26007
PDT000621101.1	PDS000004395.492	SAMN13169395	clinical	cd_8_group_27673	cd_4_group_27904	cd_2_group_26007
PDT000617574.1	PDS000053321.1	SAMN13108820	clinical	cd_8_group_27674	cd_4_group_27905	cd_2_group_26009
PDT000624793.1	PDS000053321.1	SAMN13221578	clinical	cd_8_group_27674	cd_4_group_27905	cd_2_group_26009
PDT000617577.1	PDS000084711.225	SAMN13108864	clinical	cd_8_group_27675	cd_4_group_27906	cd_2_group_26010
PDT001940300.1	PDS000084711.225	SAMN37819561	clinical	cd_8_group_27675	cd_4_group_27906	cd_2_group_26010
PDT000617581.1	PDS000052586.1	SAMN13108863	clinical	cd_8_group_27676	cd_4_group_27907	cd_2_group_26011
PDT000617593.1	PDS000052586.1	SAMN13108871	clinical	cd_8_group_27676	cd_4_group_27907	cd_2_group_26011
PDT000617582.1	PDS000029636.799	SAMN13108865	clinical	cd_8_group_27677	cd_4_group_27908	cd_2_group_26012
PDT000636704.1	PDS000029636.799	SAMN13390512	clinical	cd_8_group_27677	cd_4_group_27908	cd_2_group_26012
PDT000617588.1	PDS000074592.2	SAMN13108870	clinical	cd_8_group_27678	cd_4_group_27909	-
PDT000872594.1	PDS000074592.2	SAMN16596927	clinical	cd_8_group_27678	cd_4_group_27909	-
PDT000617611.1	PDS000004418.519	SAMN13108956	clinical	cd_8_group_27679	-	-
PDT000803688.1	PDS000004418.519	SAMN15750869	clinical	cd_8_group_27679	-	-
PDT001104260.1	PDS000004418.519	SAMN20607151	clinical	cd_8_group_27679	-	-
PDT001873587.1	PDS000004418.519	SAMN37284396	clinical	cd_8_group_27679	-	-
PDT001163309.1	PDS000004418.519	SAMN22604628	clinical	cd_8_group_27679	cd_4_group_32922	-
PDT000798813.1	PDS000004418.519	SAMN15672192	clinical	cd_8_group_27679	cd_4_group_32922	cd_2_group_30947
PDT000862956.1	PDS000004418.519	SAMN16451766	clinical	cd_8_group_27679	cd_4_group_32922	cd_2_group_30947
PDT000049540.2	PDS000001722.408	SAMN03340001	clinical	cd_8_group_2768	-	-
PDT000220072.2	PDS000001722.408	SAMN07268443	clinical	cd_8_group_2768	-	-
PDT000225160.2	PDS000001722.408	SAMN07341866	clinical	cd_8_group_2768	-	-
PDT000225552.2	PDS000001722.408	SAMN07342230	clinical	cd_8_group_2768	-	-
PDT000609610.1	PDS000001722.408	SAMN13041631	clinical	cd_8_group_2768	-	-
PDT000750338.1	PDS000001722.408	SAMN15054626	clinical	cd_8_group_2768	-	-
PDT000797386.1	PDS000001722.408	SAMN15654605	clinical	cd_8_group_2768	-	-
PDT000943201.1	PDS000001722.408	SAMN17616959	clinical	cd_8_group_2768	-	-
PDT001350772.1	PDS000001722.408	SAMN29452897	clinical	cd_8_group_2768	-	-
PDT001382430.1	PDS000001722.408	SAMN30220085	clinical	cd_8_group_2768	-	-
PDT001975457.1	PDS000001722.408	SAMN38184121	clinical	cd_8_group_2768	-	-
PDT000838280.1	PDS000001722.408	SAMN16193155	clinical	cd_8_group_2768	cd_4_group_33857	cd_2_group_31888
PDT000849026.1	PDS000001722.408	SAMN16282787	clinical	cd_8_group_2768	cd_4_group_33857	cd_2_group_31888
PDT000873433.1	PDS000001722.408	SAMN16605420	clinical	cd_8_group_2768	cd_4_group_33857	cd_2_group_31888
PDT001098388.1	PDS000001722.408	SAMN20486614	clinical	cd_8_group_2768	cd_4_group_39960	cd_2_group_37955
PDT001098397.1	PDS000001722.408	SAMN20487624	clinical	cd_8_group_2768	cd_4_group_39960	cd_2_group_37955
PDT001098406.1	PDS000001722.408	SAMN20487663	clinical	cd_8_group_2768	cd_4_group_39960	cd_2_group_37955
PDT001098453.1	PDS000001722.408	SAMN20486615	clinical	cd_8_group_2768	cd_4_group_39960	cd_2_group_37955
PDT001098455.1	PDS000001722.408	SAMN20486611	clinical	cd_8_group_2768	cd_4_group_39960	cd_2_group_37955
PDT001098458.1	PDS000001722.408	SAMN20486621	clinical	cd_8_group_2768	cd_4_group_39960	cd_2_group_37955
PDT001100481.1	PDS000001722.408	SAMN20486606	clinical	cd_8_group_2768	cd_4_group_39960	cd_2_group_37955
PDT001675222.1	PDS000001722.408	SAMN33984790	clinical	cd_8_group_2768	cd_4_group_45716	-
PDT001314557.1	PDS000001722.408	SAMN28626763	clinical	cd_8_group_2768	cd_4_group_45716	cd_2_group_43821
PDT001314582.1	PDS000001722.408	SAMN28626761	clinical	cd_8_group_2768	cd_4_group_45716	cd_2_group_43821
PDT001427310.1	PDS000001722.408	SAMN30937340	clinical	cd_8_group_2768	cd_4_group_45716	cd_2_group_43821
PDT000193052.2	PDS000001722.408	SAMN06174687	environmental/other	cd_8_group_2768	cd_4_group_9304	cd_2_group_8458
PDT000193053.2	PDS000001722.408	SAMN06174686	environmental/other	cd_8_group_2768	cd_4_group_9304	cd_2_group_8458
PDT000617626.1	PDS000002410.75	SAMN13108984	clinical	cd_8_group_27680	-	-
PDT001394123.1	PDS000002410.75	SAMN30410181	environmental/other	cd_8_group_27680	-	-
PDT000617632.1	PDS000013868.493	SAMN13108968	clinical	cd_8_group_27681	cd_4_group_27913	cd_2_group_26013
PDT000624137.1	PDS000013868.493	SAMN13207183	clinical	cd_8_group_27681	cd_4_group_27913	cd_2_group_26013
PDT000617667.1	PDS000127718.164	SAMN13109395	clinical	cd_8_group_27682	cd_4_group_27914	-
PDT001116672.1	PDS000127718.164	SAMN20971190	clinical	cd_8_group_27682	cd_4_group_27914	cd_2_group_38624
PDT001472753.1	PDS000127718.164	SAMN31553331	clinical	cd_8_group_27682	cd_4_group_27914	cd_2_group_38624
PDT000617675.1	PDS000053418.1	SAMN13109415	clinical	cd_8_group_27683	-	-
PDT000627858.1	PDS000053418.1	SAMN13281018	clinical	cd_8_group_27683	-	-
PDT001141473.1	PDS000052588.6	SAMN21856690	clinical	cd_8_group_27684	-	-
PDT000617686.1	PDS000052588.6	SAMN13110781	clinical	cd_8_group_27684	cd_4_group_27915	-
PDT000933195.1	PDS000052588.6	SAMN17323564	clinical	cd_8_group_27684	cd_4_group_27915	-
PDT000620595.1	PDS000052588.6	SAMN13159936	clinical	cd_8_group_27684	cd_4_group_27915	cd_2_group_26110
PDT000918130.1	PDS000052588.6	SAMN17084167	clinical	cd_8_group_27684	cd_4_group_27915	cd_2_group_26110
PDT000617695.1	PDS000085033.371	SAMN13110772	clinical	cd_8_group_27685	cd_4_group_27917	cd_2_group_26015
PDT000624705.1	PDS000085033.371	SAMN13221238	clinical	cd_8_group_27685	cd_4_group_27917	cd_2_group_26015
PDT000617700.1	PDS000032632.151	SAMN13110783	clinical	cd_8_group_27686	cd_4_group_27919	cd_2_group_26017
PDT000901212.1	PDS000032632.151	SAMN16961260	clinical	cd_8_group_27686	cd_4_group_27919	cd_2_group_26017
PDT000617701.1	PDS000013868.493	SAMN13110775	clinical	cd_8_group_27687	-	-
PDT000843274.1	PDS000013868.493	SAMN16245978	clinical	cd_8_group_27687	-	-
PDT001134020.1	PDS000013868.493	SAMN21527800	clinical	cd_8_group_27687	-	-
PDT001326112.1	PDS000013868.493	SAMN28935026	clinical	cd_8_group_27687	-	-
PDT001948090.1	PDS000013868.493	SAMN37883105	clinical	cd_8_group_27687	-	-
PDT000901461.1	PDS000013868.493	SAMN16970280	clinical	cd_8_group_27687	cd_4_group_35606	-
PDT001404266.1	PDS000013868.493	SAMN30559757	clinical	cd_8_group_27687	cd_4_group_35606	-
PDT000617704.1	PDS000004004.165	SAMN13110757	clinical	cd_8_group_27688	-	-
PDT001167414.1	PDS000004004.165	SAMN22836904	clinical	cd_8_group_27688	-	-
PDT001893760.1	PDS000032203.62	SAMN37513980	clinical	cd_8_group_27689	-	-
PDT000617770.1	PDS000032203.62	SAMN13110973	clinical	cd_8_group_27689	cd_4_group_27921	cd_2_group_26020
PDT000621082.1	PDS000032203.62	SAMN13169362	clinical	cd_8_group_27689	cd_4_group_27921	cd_2_group_26020
PDT000623039.1	PDS000032203.62	SAMN13181454	clinical	cd_8_group_27689	cd_4_group_27921	cd_2_group_26020
PDT000049552.2	PDS000032013.1	SAMN02844988	environmental/other	cd_8_group_2769	cd_4_group_2639	cd_2_group_2335
PDT000049594.2	PDS000032013.1	SAMN02844989	environmental/other	cd_8_group_2769	cd_4_group_2639	cd_2_group_2335
PDT000617775.1	PDS000023259.33	SAMN13110700	clinical	cd_8_group_27690	cd_4_group_27922	cd_2_group_26021
PDT000619131.1	PDS000023259.33	SAMN13134357	clinical	cd_8_group_27690	cd_4_group_27922	cd_2_group_26021
PDT000617825.1	PDS000049181.5	SAMN13111054	environmental/other	cd_8_group_27691	-	-
PDT000653189.1	PDS000049181.5	SAMN13708399	environmental/other	cd_8_group_27691	-	-
PDT000714640.1	PDS000049181.5	SAMN14464389	environmental/other	cd_8_group_27691	-	-
PDT001023110.1	PDS000049181.5	SAMN19094178	environmental/other	cd_8_group_27691	-	-
PDT000617865.1	PDS000054297.1	SAMN13112803	clinical	cd_8_group_27692	cd_4_group_27926	-
PDT000641604.1	PDS000054297.1	SAMN13513235	clinical	cd_8_group_27692	cd_4_group_27926	-
PDT000617872.1	PDS000030093.189	SAMN13112795	clinical	cd_8_group_27693	-	-
PDT000847576.1	PDS000030093.189	SAMN16263229	clinical	cd_8_group_27693	-	-
PDT001498237.1	PDS000030093.189	SAMN31872416	clinical	cd_8_group_27693	-	-
PDT000617888.1	PDS000078463.2	SAMN13112839	clinical	cd_8_group_27694	cd_4_group_27927	cd_2_group_26026
PDT000925690.1	PDS000078463.2	SAMN17170171	clinical	cd_8_group_27694	cd_4_group_27927	cd_2_group_26026
PDT000925695.1	PDS000078463.2	SAMN17170174	clinical	cd_8_group_27694	cd_4_group_27927	cd_2_group_26026
PDT001079186.1	PDS000078463.2	SAMN19950816	clinical	cd_8_group_27694	cd_4_group_27927	cd_2_group_26026
PDT000617889.1	PDS000053423.1	SAMN13112850	clinical	cd_8_group_27695	cd_4_group_27928	cd_2_group_26027
PDT000626828.1	PDS000053423.1	SAMN13262241	clinical	cd_8_group_27695	cd_4_group_27928	cd_2_group_26027
PDT000617897.1	PDS000052619.1	SAMN13112875	clinical	cd_8_group_27696	cd_4_group_27929	cd_2_group_26028
PDT000617898.1	PDS000052619.1	SAMN13112877	clinical	cd_8_group_27696	cd_4_group_27929	cd_2_group_26028
PDT000617931.1	PDS000002089.403	SAMN13113686	clinical	cd_8_group_27697	cd_4_group_27931	cd_2_group_26030
PDT000617932.1	PDS000002089.403	SAMN13113684	clinical	cd_8_group_27697	cd_4_group_27931	cd_2_group_26030
PDT000617950.1	PDS000027948.189	SAMN13113799	clinical	cd_8_group_27698	cd_4_group_27932	cd_2_group_26031
PDT001159369.1	PDS000027948.189	SAMN22483729	clinical	cd_8_group_27698	cd_4_group_27932	cd_2_group_26031
PDT000617969.1	PDS000072159.17	SAMN13114263	clinical	cd_8_group_27699	-	-
PDT000843259.1	PDS000072159.17	SAMN16245928	clinical	cd_8_group_27699	cd_4_group_33988	-
PDT001161933.1	PDS000072159.17	SAMN22568889	clinical	cd_8_group_27699	cd_4_group_33988	-
PDT000001749.3	PDS000027245.1	SAMN02314188	environmental/other	cd_8_group_277	-	-
PDT000001750.3	PDS000027245.1	SAMN02314189	environmental/other	cd_8_group_277	-	-
PDT000049567.2	PDS000030074.3	SAMN03282086	environmental/other	cd_8_group_2770	-	-
PDT000049713.2	PDS000030074.3	SAMN03282108	environmental/other	cd_8_group_2770	-	-
PDT000617976.1	PDS000051046.24	SAMN13115443	clinical	cd_8_group_27700	-	-
PDT000650698.1	PDS000051046.24	SAMN13684964	clinical	cd_8_group_27700	cd_4_group_28969	-
PDT000785695.1	PDS000051046.24	SAMN15506297	clinical	cd_8_group_27700	cd_4_group_28969	-
PDT000797548.1	PDS000051046.24	SAMN15658048	clinical	cd_8_group_27700	cd_4_group_28969	-
PDT001158312.1	PDS000051046.24	SAMN22480731	clinical	cd_8_group_27700	cd_4_group_28969	-
PDT000617977.1	PDS000085033.371	SAMN13115442	clinical	cd_8_group_27701	-	-
PDT000792711.1	PDS000085033.371	SAMN15582230	clinical	cd_8_group_27701	cd_4_group_32771	cd_2_group_30789
PDT000796242.1	PDS000085033.371	SAMN15641664	clinical	cd_8_group_27701	cd_4_group_32771	cd_2_group_30789
PDT000617981.1	PDS000066163.2	SAMN13115436	clinical	cd_8_group_27702	-	-
PDT000797510.1	PDS000066163.2	SAMN15656848	clinical	cd_8_group_27702	cd_4_group_32883	cd_2_group_30903
PDT000878720.1	PDS000066163.2	SAMN16666712	clinical	cd_8_group_27702	cd_4_group_32883	cd_2_group_30903
PDT000617992.1	PDS000013885.42	SAMN13115445	clinical	cd_8_group_27703	-	-
PDT000620790.1	PDS000013885.42	SAMN13159206	clinical	cd_8_group_27703	-	-
PDT000618093.1	PDS000083226.552	SAMN13115507	clinical	cd_8_group_27704	cd_4_group_27939	cd_2_group_26037
PDT000632057.1	PDS000083226.552	SAMN13343042	clinical	cd_8_group_27704	cd_4_group_27939	cd_2_group_26037
PDT000618098.1	PDS000013882.290	SAMN13115491	clinical	cd_8_group_27705	cd_4_group_27940	cd_2_group_26038
PDT000682048.1	PDS000013882.290	SAMN14074902	clinical	cd_8_group_27705	cd_4_group_27940	cd_2_group_26038
PDT000618099.1	PDS000127718.164	SAMN13115496	clinical	cd_8_group_27706	-	-
PDT001866172.1	PDS000127718.164	SAMN37161937	clinical	cd_8_group_27706	-	-
PDT000618108.1	PDS000031341.55	SAMN13115516	clinical	cd_8_group_27707	cd_4_group_27942	cd_2_group_26040
PDT000618126.1	PDS000031341.55	SAMN13115927	clinical	cd_8_group_27707	cd_4_group_27942	cd_2_group_26040
PDT000618117.1	PDS000029636.799	SAMN13115919	clinical	cd_8_group_27708	cd_4_group_27943	cd_2_group_26041
PDT000618119.1	PDS000029636.799	SAMN13115920	clinical	cd_8_group_27708	cd_4_group_27943	cd_2_group_26041
PDT000618144.1	PDS000078079.1	SAMN13116025	clinical	cd_8_group_27709	cd_4_group_27945	cd_2_group_26042
PDT000922823.1	PDS000078079.1	SAMN17150125	clinical	cd_8_group_27709	cd_4_group_27945	cd_2_group_26042
PDT000049582.2	PDS000031514.35	SAMN02844655	environmental/other	cd_8_group_2771	cd_4_group_2642	cd_2_group_2336
PDT000132420.2	PDS000031514.35	SAMN02844538	environmental/other	cd_8_group_2771	cd_4_group_2642	cd_2_group_2336
PDT000618150.1	PDS000052634.1	SAMN13116022	clinical	cd_8_group_27710	cd_4_group_27946	cd_2_group_26043
PDT000618311.1	PDS000052634.1	SAMN13116041	clinical	cd_8_group_27710	cd_4_group_27946	cd_2_group_26043
PDT000618162.1	PDS000032655.334	SAMN13116057	clinical	cd_8_group_27711	-	-
PDT001434944.1	PDS000032655.334	SAMN31034603	clinical	cd_8_group_27711	-	-
PDT000618190.1	PDS000053263.26	SAMN13116639	clinical	cd_8_group_27712	cd_4_group_27947	cd_2_group_26044
PDT000848864.1	PDS000053263.26	SAMN16281255	clinical	cd_8_group_27712	cd_4_group_27947	cd_2_group_26044
PDT001195881.1	PDS000053263.26	SAMN23605178	clinical	cd_8_group_27712	cd_4_group_27947	cd_2_group_26044
PDT001353832.1	PDS000053263.26	SAMN29543416	clinical	cd_8_group_27712	cd_4_group_27947	cd_2_group_26044
PDT001455600.1	PDS000053263.26	SAMN31324567	clinical	cd_8_group_27712	cd_4_group_27947	cd_2_group_26044
PDT001496703.1	PDS000053263.26	SAMN31854877	clinical	cd_8_group_27712	cd_4_group_27947	cd_2_group_26044
PDT001525160.1	PDS000053263.26	SAMN32190291	clinical	cd_8_group_27712	cd_4_group_27947	cd_2_group_26044
PDT001777540.1	PDS000053263.26	SAMN35715451	clinical	cd_8_group_27712	cd_4_group_27947	cd_2_group_26044
PDT001793636.1	PDS000053263.26	SAMN36073151	clinical	cd_8_group_27712	cd_4_group_27947	cd_2_group_26044
PDT001942521.1	PDS000053263.26	SAMN37862604	clinical	cd_8_group_27712	cd_4_group_27947	cd_2_group_26044
PDT001954256.1	PDS000053263.26	SAMN37997500	clinical	cd_8_group_27712	cd_4_group_27947	cd_2_group_26044
PDT000618199.1	PDS000028226.167	SAMN13116052	environmental/other	cd_8_group_27713	cd_4_group_27948	cd_2_group_26045
PDT001345271.1	PDS000028226.167	SAMEA8571430	NULL	cd_8_group_27713	cd_4_group_27948	cd_2_group_26045
PDT000618247.1	PDS000089910.537	SAMN13117498	clinical	cd_8_group_27714	cd_4_group_27952	cd_2_group_26049
PDT000624655.1	PDS000089910.537	SAMN13221119	clinical	cd_8_group_27714	cd_4_group_27952	cd_2_group_26049
PDT001143719.1	PDS000002089.403	SAMN21929285	clinical	cd_8_group_27715	cd_4_group_27954	-
PDT001470409.1	PDS000002089.403	SAMN31512640	clinical	cd_8_group_27715	cd_4_group_27954	-
PDT000618304.1	PDS000002089.403	SAMN13113793	clinical	cd_8_group_27715	cd_4_group_27954	cd_2_group_26050
PDT001453860.1	PDS000002089.403	SAMN31285711	clinical	cd_8_group_27715	cd_4_group_27954	cd_2_group_26050
PDT000618308.1	PDS000031341.55	SAMN13115929	clinical	cd_8_group_27716	-	-
PDT001450562.1	PDS000031341.55	SAMN31243824	clinical	cd_8_group_27716	cd_4_group_48963	-
PDT002008659.1	PDS000031341.55	SAMN38450562	clinical	cd_8_group_27716	cd_4_group_48963	-
PDT000618314.1	PDS000016583.41	SAMN13117274	clinical	cd_8_group_27717	-	-
PDT000879857.1	PDS000016583.41	SAMN16675351	clinical	cd_8_group_27717	cd_4_group_35004	-
PDT000905366.1	PDS000016583.41	SAMN17015235	clinical	cd_8_group_27717	cd_4_group_35004	-
PDT001972390.1	PDS000032739.165	SAMN38122156	clinical	cd_8_group_27718	-	-
PDT000618326.1	PDS000032739.165	SAMN13118075	clinical	cd_8_group_27718	cd_4_group_27958	cd_2_group_26054
PDT000625207.1	PDS000032739.165	SAMN13232828	clinical	cd_8_group_27718	cd_4_group_27958	cd_2_group_26054
PDT000618586.1	PDS000079366.3	SAMN13118751	clinical	cd_8_group_27719	cd_4_group_27959	cd_2_group_26055
PDT000938478.1	PDS000079366.3	SAMN17384707	clinical	cd_8_group_27719	cd_4_group_27959	cd_2_group_26055
PDT000986046.1	PDS000079366.3	SAMN18321855	clinical	cd_8_group_27719	cd_4_group_27959	cd_2_group_26055
PDT000085978.2	PDS000117429.124	SAMN03988360	environmental/other	cd_8_group_2772	-	-
PDT000135082.2	PDS000117429.124	SAMN05201502	environmental/other	cd_8_group_2772	-	-
PDT000145900.2	PDS000117429.124	SAMN05560718	environmental/other	cd_8_group_2772	-	-
PDT000185819.2	PDS000117429.124	SAMN06110577	environmental/other	cd_8_group_2772	-	-
PDT000049600.2	PDS000117429.124	SAMN03282083	environmental/other	cd_8_group_2772	cd_4_group_2643	-
PDT000049701.2	PDS000117429.124	SAMN03282093	environmental/other	cd_8_group_2772	cd_4_group_2643	cd_2_group_2343
PDT000049702.2	PDS000117429.124	SAMN03282095	environmental/other	cd_8_group_2772	cd_4_group_2643	cd_2_group_2343
PDT000050702.2	PDS000117429.124	SAMN03360860	environmental/other	cd_8_group_2772	cd_4_group_2643	cd_2_group_2343
PDT000051253.2	PDS000117429.124	SAMN03360882	environmental/other	cd_8_group_2772	cd_4_group_2643	cd_2_group_2343
PDT000052401.2	PDS000117429.124	SAMN03400410	environmental/other	cd_8_group_2772	cd_4_group_2643	cd_2_group_2343
PDT000065487.2	PDS000117429.124	SAMN03487684	environmental/other	cd_8_group_2772	cd_4_group_2643	cd_2_group_2343
PDT000618624.1	PDS000052674.19	SAMN13118792	clinical	cd_8_group_27720	cd_4_group_27961	cd_2_group_26056
PDT000623080.1	PDS000052674.19	SAMN13182010	clinical	cd_8_group_27720	cd_4_group_27961	cd_2_group_26056
PDT000624323.1	PDS000052674.19	SAMN13215732	clinical	cd_8_group_27720	cd_4_group_27961	cd_2_group_26056
PDT000625894.1	PDS000052674.19	SAMN13245132	clinical	cd_8_group_27720	cd_4_group_27961	cd_2_group_26056
PDT000618630.1	PDS000052673.5	SAMN13118798	clinical	cd_8_group_27721	cd_4_group_27962	cd_2_group_26057
PDT000618644.1	PDS000052673.5	SAMN13118811	clinical	cd_8_group_27721	cd_4_group_27962	cd_2_group_26057
PDT000619127.1	PDS000027464.45	SAMN13134356	clinical	cd_8_group_27722	cd_4_group_27967	cd_2_group_26060
PDT001104087.1	PDS000027464.45	SAMN20603430	clinical	cd_8_group_27722	cd_4_group_27967	cd_2_group_26060
PDT001279149.1	PDS000027464.45	SAMN27279047	clinical	cd_8_group_27722	cd_4_group_44825	cd_2_group_42800
PDT001327322.1	PDS000027464.45	SAMN28968401	clinical	cd_8_group_27722	cd_4_group_44825	cd_2_group_42800
PDT001352320.1	PDS000027464.45	SAMN29493314	clinical	cd_8_group_27722	cd_4_group_44825	cd_2_group_42800
PDT001356128.1	PDS000027464.45	SAMN29609539	clinical	cd_8_group_27722	cd_4_group_44825	cd_2_group_42800
PDT001411875.1	PDS000027464.45	SAMN30675142	clinical	cd_8_group_27722	cd_4_group_44825	cd_2_group_42800
PDT001419161.1	PDS000027464.45	SAMN30875654	clinical	cd_8_group_27722	cd_4_group_44825	cd_2_group_42800
PDT001474789.1	PDS000027464.45	SAMN31577021	clinical	cd_8_group_27722	cd_4_group_44825	cd_2_group_42800
PDT001524449.1	PDS000027464.45	SAMN32174226	clinical	cd_8_group_27722	cd_4_group_44825	cd_2_group_42800
PDT001573845.1	PDS000027464.45	SAMN32679799	clinical	cd_8_group_27722	cd_4_group_44825	cd_2_group_49161
PDT001573857.1	PDS000027464.45	SAMN32679820	clinical	cd_8_group_27722	cd_4_group_44825	cd_2_group_49161
PDT000619132.1	PDS000032622.8	SAMN13134355	clinical	cd_8_group_27723	cd_4_group_27968	cd_2_group_26061
PDT000664442.1	PDS000032622.8	SAMN13874488	clinical	cd_8_group_27723	cd_4_group_27968	cd_2_group_26061
PDT000619149.1	PDS000028210.4	SAMN13140118	clinical	cd_8_group_27724	-	-
PDT001860296.1	PDS000028210.4	SAMN37141924	clinical	cd_8_group_27724	-	-
PDT000619181.1	PDS000052720.21	SAMN13141166	clinical	cd_8_group_27725	cd_4_group_27969	cd_2_group_26064
PDT000647736.1	PDS000052720.21	SAMN13624099	clinical	cd_8_group_27725	cd_4_group_27969	cd_2_group_26064
PDT000619191.1	PDS000050417.4	SAMN13141384	clinical	cd_8_group_27726	cd_4_group_27970	cd_2_group_26065
PDT000623944.1	PDS000050417.4	SAMN13192330	clinical	cd_8_group_27726	cd_4_group_27970	cd_2_group_26065
PDT000619194.1	PDS000027847.12	SAMN13141381	clinical	cd_8_group_27727	cd_4_group_27972	cd_2_group_26067
PDT000623749.1	PDS000027847.12	SAMN13191310	clinical	cd_8_group_27727	cd_4_group_27972	cd_2_group_26067
PDT000773935.1	PDS000054839.5	SAMN15400130	clinical	cd_8_group_27728	cd_4_group_27973	-
PDT000619199.1	PDS000054839.5	SAMN13148633	clinical	cd_8_group_27728	cd_4_group_27973	cd_2_group_26068
PDT000650588.1	PDS000054839.5	SAMN13684637	clinical	cd_8_group_27728	cd_4_group_27973	cd_2_group_26068
PDT000836656.1	PDS000054839.5	SAMN16134723	clinical	cd_8_group_27728	cd_4_group_27973	cd_2_group_26068
PDT000619209.1	PDS000031559.21	SAMN13148626	clinical	cd_8_group_27729	cd_4_group_27974	cd_2_group_26070
PDT000619211.1	PDS000031559.21	SAMN13148627	clinical	cd_8_group_27729	cd_4_group_27974	cd_2_group_26070
PDT000668741.1	PDS000031559.21	SAMN13905296	clinical	cd_8_group_27729	cd_4_group_27974	cd_2_group_26070
PDT000724594.1	PDS000031559.21	SAMN14648001	clinical	cd_8_group_27729	cd_4_group_27974	cd_2_group_26070
PDT000049602.2	PDS000032705.1071	SAMN02844657	environmental/other	cd_8_group_2773	cd_4_group_2644	-
PDT000067806.2	PDS000032705.1071	SAMN02845680	environmental/other	cd_8_group_2773	cd_4_group_2644	-
PDT000114948.2	PDS000032705.1071	SAMN02845846	environmental/other	cd_8_group_2773	cd_4_group_2644	-
PDT000619210.1	PDS000054718.378	SAMN13148638	clinical	cd_8_group_27730	cd_4_group_27975	cd_2_group_26071
PDT001312000.1	PDS000054718.378	SAMEA8272491	NULL	cd_8_group_27730	cd_4_group_27975	cd_2_group_26071
PDT000619279.1	PDS000095456.8	SAMN13148867	clinical	cd_8_group_27731	-	-
PDT001123530.1	PDS000095456.8	SAMN21218316	clinical	cd_8_group_27731	-	-
PDT001948525.1	PDS000095456.8	SAMN37887178	clinical	cd_8_group_27731	-	-
PDT001207766.1	PDS000095456.8	SAMN24251556	clinical	cd_8_group_27731	cd_4_group_43414	-
PDT001314997.1	PDS000095456.8	SAMN28659266	environmental/other	cd_8_group_27731	cd_4_group_43414	-
PDT000619316.1	PDS000053566.1	SAMN13149207	clinical	cd_8_group_27732	cd_4_group_27977	cd_2_group_26074
PDT000630334.1	PDS000053566.1	SAMN13323545	clinical	cd_8_group_27732	cd_4_group_27977	cd_2_group_26074
PDT000619339.1	PDS000029636.799	SAMN13149707	clinical	cd_8_group_27733	cd_4_group_27979	-
PDT001442298.1	PDS000029636.799	SAMN31152502	clinical	cd_8_group_27733	cd_4_group_27979	-
PDT000849547.1	PDS000029636.799	SAMN16283547	clinical	cd_8_group_27733	cd_4_group_27979	cd_2_group_32126
PDT001351244.1	PDS000029636.799	SAMN29475824	clinical	cd_8_group_27733	cd_4_group_27979	cd_2_group_32126
PDT001438731.1	PDS000029636.799	SAMN31110037	clinical	cd_8_group_27733	cd_4_group_27979	cd_2_group_32126
PDT001850425.1	PDS000029636.799	SAMN36978293	clinical	cd_8_group_27733	cd_4_group_27979	cd_2_group_32126
PDT000619342.1	PDS000036003.19	SAMN13149706	clinical	cd_8_group_27734	cd_4_group_27980	-
PDT001327283.1	PDS000036003.19	SAMN28986056	clinical	cd_8_group_27734	cd_4_group_27980	-
PDT000619374.1	PDS000030237.1231	SAMN13149755	clinical	cd_8_group_27735	cd_4_group_27981	cd_2_group_26076
PDT000693895.1	PDS000030237.1231	SAMN14258468	clinical	cd_8_group_27735	cd_4_group_27981	cd_2_group_26076
PDT000619391.1	PDS000054044.1	SAMN13149860	clinical	cd_8_group_27736	cd_4_group_27982	cd_2_group_26077
PDT000637375.1	PDS000054044.1	SAMN13414112	clinical	cd_8_group_27736	cd_4_group_27982	cd_2_group_26077
PDT000619433.2	PDS000006113.48	SAMN13150885	environmental/other	cd_8_group_27737	-	-
PDT000627936.1	PDS000006113.48	SAMN13283525	environmental/other	cd_8_group_27737	-	-
PDT000619439.1	PDS000052718.1	SAMN13150894	environmental/other	cd_8_group_27738	cd_4_group_27983	cd_2_group_26080
PDT000619445.1	PDS000052718.1	SAMN13150926	environmental/other	cd_8_group_27738	cd_4_group_27983	cd_2_group_26080
PDT000619476.1	PDS000056842.21	SAMN13152172	clinical	cd_8_group_27739	-	-
PDT000713158.1	PDS000056842.21	SAMN14446540	clinical	cd_8_group_27739	-	-
PDT000049627.2	PDS000016813.24	SAMN03282105	environmental/other	cd_8_group_2774	cd_4_group_2645	-
PDT000224782.2	PDS000016813.24	SAMN07312876	clinical	cd_8_group_2774	cd_4_group_2645	-
PDT000619501.1	PDS000009710.258	SAMN13152198	clinical	cd_8_group_27740	-	-
PDT000619507.1	PDS000009710.258	SAMN13152195	clinical	cd_8_group_27740	-	-
PDT000619523.1	PDS000001250.124	SAMN13152408	clinical	cd_8_group_27741	-	-
PDT000619528.1	PDS000001250.124	SAMN13152406	clinical	cd_8_group_27741	-	-
PDT000619525.1	PDS000040258.9	SAMN13152426	clinical	cd_8_group_27742	-	-
PDT001286790.1	PDS000040258.9	SAMN27562415	clinical	cd_8_group_27742	-	-
PDT000620026.1	PDS000051273.9	SAMN13152468	clinical	cd_8_group_27743	-	-
PDT000810082.1	PDS000051273.9	SAMN15823159	clinical	cd_8_group_27743	-	-
PDT000620030.1	PDS000032705.1071	SAMN13152471	clinical	cd_8_group_27744	cd_4_group_27987	cd_2_group_26081
PDT000856001.1	PDS000032705.1071	SAMN16379405	clinical	cd_8_group_27744	cd_4_group_27987	cd_2_group_26081
PDT001175002.1	PDS000032705.1071	SAMN23151204	clinical	cd_8_group_27744	cd_4_group_42655	cd_2_group_40604
PDT001850419.1	PDS000032705.1071	SAMN36978297	clinical	cd_8_group_27744	cd_4_group_42655	cd_2_group_40604
PDT000620050.1	PDS000001911.421	SAMN13152873	clinical	cd_8_group_27745	cd_4_group_27988	cd_2_group_26082
PDT000620051.1	PDS000001911.421	SAMN13152889	clinical	cd_8_group_27745	cd_4_group_27988	cd_2_group_26082
PDT001467703.1	PDS000045183.31	SAMN31461553	clinical	cd_8_group_27746	-	-
PDT000620059.1	PDS000045183.31	SAMN13152894	clinical	cd_8_group_27746	cd_4_group_27989	-
PDT000646964.1	PDS000045183.31	SAMN13615740	clinical	cd_8_group_27746	cd_4_group_27989	cd_2_group_26915
PDT000901090.1	PDS000045183.31	SAMN16955981	clinical	cd_8_group_27746	cd_4_group_27989	cd_2_group_26915
PDT000620070.1	PDS000054387.2	SAMN13152895	clinical	cd_8_group_27747	cd_4_group_27991	-
PDT000643844.1	PDS000054387.2	SAMN13545772	clinical	cd_8_group_27747	cd_4_group_27991	-
PDT000620074.1	PDS000032118.101	SAMN13152913	clinical	cd_8_group_27748	-	-
PDT001188215.1	PDS000032118.101	SAMN23563290	clinical	cd_8_group_27748	-	-
PDT000991364.1	PDS000032118.101	SAMN18510975	clinical	cd_8_group_27748	cd_4_group_37770	cd_2_group_35714
PDT001004380.1	PDS000032118.101	SAMN18716491	clinical	cd_8_group_27748	cd_4_group_37770	cd_2_group_35714
PDT001008911.1	PDS000032118.101	SAMN18796980	clinical	cd_8_group_27748	cd_4_group_37770	cd_2_group_35714
PDT001009378.1	PDS000032118.101	SAMN18808659	clinical	cd_8_group_27748	cd_4_group_37770	cd_2_group_35714
PDT000620078.1	PDS000027037.402	SAMN13152921	clinical	cd_8_group_27749	cd_4_group_27992	-
PDT001108475.1	PDS000027037.402	SAMN20745963	clinical	cd_8_group_27749	cd_4_group_27992	-
PDT000049631.2	PDS000078903.1	SAMN03282088	environmental/other	cd_8_group_2775	cd_4_group_2646	-
PDT000049927.2	PDS000078903.1	SAMN03282129	environmental/other	cd_8_group_2775	cd_4_group_2646	-
PDT000620097.1	PDS000026806.87	SAMN13153259	clinical	cd_8_group_27750	-	-
PDT000926886.1	PDS000026806.87	SAMN16987020	environmental/other	cd_8_group_27750	cd_4_group_36561	cd_2_group_34482
PDT000926888.1	PDS000026806.87	SAMN16987017	environmental/other	cd_8_group_27750	cd_4_group_36561	cd_2_group_34482
PDT000926889.1	PDS000026806.87	SAMN16987019	environmental/other	cd_8_group_27750	cd_4_group_36561	cd_2_group_34482
PDT000926890.1	PDS000026806.87	SAMN16987013	environmental/other	cd_8_group_27750	cd_4_group_36561	cd_2_group_34482
PDT000926891.1	PDS000026806.87	SAMN16987012	environmental/other	cd_8_group_27750	cd_4_group_36561	cd_2_group_34482
PDT000926898.1	PDS000026806.87	SAMN16987021	environmental/other	cd_8_group_27750	cd_4_group_36561	cd_2_group_34482
PDT000926914.1	PDS000026806.87	SAMN16986994	environmental/other	cd_8_group_27750	cd_4_group_36561	cd_2_group_34482
PDT000620101.1	PDS000055192.1	SAMN13153270	clinical	cd_8_group_27751	cd_4_group_27993	cd_2_group_26083
PDT000656258.1	PDS000055192.1	SAMN13762585	clinical	cd_8_group_27751	cd_4_group_27993	cd_2_group_26083
PDT000620176.1	PDS000026982.405	SAMN13153833	clinical	cd_8_group_27752	-	-
PDT001144699.1	PDS000026982.405	SAMN22043840	clinical	cd_8_group_27752	cd_4_group_41666	-
PDT001151562.1	PDS000026982.405	SAMN22328865	clinical	cd_8_group_27752	cd_4_group_41666	-
PDT001090934.1	PDS000026587.29	SAMN20286211	clinical	cd_8_group_27753	cd_4_group_27994	-
PDT000620195.1	PDS000026587.29	SAMN13149655	clinical	cd_8_group_27753	cd_4_group_27994	cd_2_group_26086
PDT000620231.1	PDS000026587.29	SAMN13149656	clinical	cd_8_group_27753	cd_4_group_27994	cd_2_group_26086
PDT000620215.1	PDS000030011.15	SAMN13154143	clinical	cd_8_group_27754	cd_4_group_27996	cd_2_group_26089
PDT000627893.1	PDS000030011.15	SAMN13281034	clinical	cd_8_group_27754	cd_4_group_27996	cd_2_group_26089
PDT000620227.1	PDS000029414.234	SAMN13154167	environmental/other	cd_8_group_27755	cd_4_group_28000	-
PDT000728724.1	PDS000029414.234	SAMN14755105	environmental/other	cd_8_group_27755	cd_4_group_28000	-
PDT001859690.1	PDS000106143.228	SAMN37123866	clinical	cd_8_group_27756	-	-
PDT001114885.1	PDS000106143.228	SAMN20931140	clinical	cd_8_group_27756	cd_4_group_28001	-
PDT000620291.1	PDS000106143.228	SAMN13153653	environmental/other	cd_8_group_27756	cd_4_group_28001	cd_2_group_26093
PDT000732022.1	PDS000106143.228	SAMN14842817	clinical	cd_8_group_27756	cd_4_group_28001	cd_2_group_26093
PDT001212224.1	PDS000106143.228	SAMN24433742	clinical	cd_8_group_27756	cd_4_group_28001	cd_2_group_26093
PDT000620315.1	PDS000029437.224	SAMN13153815	environmental/other	cd_8_group_27757	-	-
PDT000724167.1	PDS000029437.224	SAMN14608927	environmental/other	cd_8_group_27757	-	-
PDT000620326.1	PDS000089910.537	SAMN13153817	environmental/other	cd_8_group_27758	cd_4_group_28004	-
PDT000660582.1	PDS000089910.537	SAMN13836470	environmental/other	cd_8_group_27758	cd_4_group_28004	-
PDT000620339.1	PDS000121788.77	SAMN13154207	clinical	cd_8_group_27759	cd_4_group_28005	cd_2_group_26095
PDT000621387.1	PDS000121788.77	SAMN13173945	clinical	cd_8_group_27759	cd_4_group_28005	cd_2_group_26095
PDT000621406.1	PDS000121788.77	SAMN13173975	clinical	cd_8_group_27759	cd_4_group_28005	cd_2_group_26095
PDT000626657.1	PDS000121788.77	SAMN13253885	clinical	cd_8_group_27759	cd_4_group_28005	cd_2_group_26095
PDT000049632.2	PDS000026710.494	SAMN03282089	environmental/other	cd_8_group_2776	-	-
PDT000101218.2	PDS000026710.494	SAMN04217215	environmental/other	cd_8_group_2776	-	-
PDT001276131.1	PDS000099883.6	SAMN26978936	environmental/other	cd_8_group_27760	-	-
PDT000620368.1	PDS000099883.6	SAMN13154211	clinical	cd_8_group_27760	cd_4_group_28007	-
PDT001128823.1	PDS000099883.6	SAMN21396688	environmental/other	cd_8_group_27760	cd_4_group_28007	-
PDT000620375.1	PDS000159488.57	SAMN13154227	clinical	cd_8_group_27761	-	-
PDT001126488.1	PDS000159488.57	SAMN21385961	clinical	cd_8_group_27761	cd_4_group_40997	cd_2_group_38974
PDT001148676.1	PDS000159488.57	SAMN22213731	clinical	cd_8_group_27761	cd_4_group_40997	cd_2_group_38974
PDT000620391.1	PDS000032713.43	SAMN13154371	environmental/other	cd_8_group_27762	cd_4_group_28009	cd_2_group_26100
PDT000855154.1	PDS000032713.43	SAMN16364377	environmental/other	cd_8_group_27762	cd_4_group_28009	cd_2_group_26100
PDT000620427.1	PDS000159487.32	SAMN11569606	environmental/other	cd_8_group_27763	-	-
PDT000643661.1	PDS000159487.32	SAMN11569607	environmental/other	cd_8_group_27763	-	-
PDT000620490.1	PDS000125560.1	SAMN13158042	clinical	cd_8_group_27764	cd_4_group_28017	cd_2_group_26108
PDT001495712.1	PDS000125560.1	SAMN31838777	clinical	cd_8_group_27764	cd_4_group_28017	cd_2_group_26108
PDT000620592.1	PDS000097513.139	SAMN13159408	clinical	cd_8_group_27765	cd_4_group_28018	cd_2_group_26109
PDT001131428.1	PDS000097513.139	SAMN21451018	clinical	cd_8_group_27765	cd_4_group_28018	cd_2_group_26109
PDT000620604.1	PDS000053457.1	SAMN13159474	clinical	cd_8_group_27766	cd_4_group_28019	cd_2_group_26111
PDT000628646.1	PDS000053457.1	SAMN13291936	clinical	cd_8_group_27766	cd_4_group_28019	cd_2_group_26111
PDT000628652.1	PDS000053457.1	SAMN13291955	clinical	cd_8_group_27766	cd_4_group_28019	cd_2_group_26111
PDT000620607.1	PDS000089910.537	SAMN13159944	clinical	cd_8_group_27767	cd_4_group_28020	-
PDT000638785.1	PDS000089910.537	SAMN13446375	clinical	cd_8_group_27767	cd_4_group_28020	-
PDT000629904.1	PDS000028861.8	SAMN13268594	clinical	cd_8_group_27768	cd_4_group_28022	-
PDT000620622.1	PDS000028861.8	SAMN13159953	clinical	cd_8_group_27768	cd_4_group_28022	cd_2_group_26114
PDT000625854.1	PDS000028861.8	SAMN13244703	clinical	cd_8_group_27768	cd_4_group_28022	cd_2_group_26114
PDT000625857.1	PDS000028861.8	SAMN13244704	clinical	cd_8_group_27768	cd_4_group_28022	cd_2_group_26114
PDT000643048.1	PDS000028861.8	SAMN13525420	clinical	cd_8_group_27768	cd_4_group_28022	cd_2_group_26114
PDT000620638.2	PDS000046562.41	SAMN13160074	clinical	cd_8_group_27769	-	-
PDT001142315.1	PDS000046562.41	SAMN21888029	clinical	cd_8_group_27769	-	-
PDT000049636.2	PDS000032379.40	SAMN02846225	environmental/other	cd_8_group_2777	cd_4_group_2648	cd_2_group_2340
PDT000049683.2	PDS000032379.40	SAMN02846224	environmental/other	cd_8_group_2777	cd_4_group_2648	cd_2_group_2340
PDT001354040.1	PDS000093185.2	SAMN29554834	clinical	cd_8_group_27770	-	-
PDT000620686.1	PDS000093185.2	SAMN13160350	clinical	cd_8_group_27770	cd_4_group_28023	-
PDT001090370.1	PDS000093185.2	SAMN20249457	clinical	cd_8_group_27770	cd_4_group_28023	-
PDT000620690.1	PDS000066948.4	SAMN13160366	clinical	cd_8_group_27771	-	-
PDT001476681.1	PDS000066948.4	SAMN31610986	clinical	cd_8_group_27771	-	-
PDT000620705.1	PDS000032661.261	SAMN13160430	clinical	cd_8_group_27772	cd_4_group_28024	-
PDT000835921.1	PDS000032661.261	SAMN16125571	clinical	cd_8_group_27772	cd_4_group_28024	cd_2_group_31797
PDT000839001.1	PDS000032661.261	SAMN16207146	clinical	cd_8_group_27772	cd_4_group_28024	cd_2_group_31797
PDT000620706.1	PDS000052925.2	SAMN13160431	clinical	cd_8_group_27773	cd_4_group_28025	cd_2_group_26116
PDT001307731.1	PDS000052925.2	SAMN28233590	clinical	cd_8_group_27773	cd_4_group_28025	cd_2_group_26116
PDT000620726.1	PDS000076604.512	SAMN13162489	clinical	cd_8_group_27774	cd_4_group_28026	-
PDT000930242.1	PDS000076604.512	SAMN17265906	clinical	cd_8_group_27774	cd_4_group_28026	-
PDT001955904.1	PDS000076604.512	SAMN38017787	clinical	cd_8_group_27774	cd_4_group_28026	cd_2_group_54021
PDT001962751.1	PDS000076604.512	SAMN38042458	clinical	cd_8_group_27774	cd_4_group_28026	cd_2_group_54021
PDT001070828.1	PDS000083226.552	SAMN19714155	clinical	cd_8_group_27775	-	-
PDT001200767.1	PDS000083226.552	SAMN23823803	clinical	cd_8_group_27775	-	-
PDT001226488.1	PDS000083226.552	SAMN25077710	environmental/other	cd_8_group_27775	-	-
PDT001276502.1	PDS000083226.552	SAMN27024509	clinical	cd_8_group_27775	-	-
PDT001316196.1	PDS000083226.552	SAMN28702054	clinical	cd_8_group_27775	-	-
PDT001420260.1	PDS000083226.552	SAMN30901702	environmental/other	cd_8_group_27775	-	-
PDT001821151.1	PDS000083226.552	SAMN36504004	clinical	cd_8_group_27775	-	-
PDT000995714.1	PDS000083226.552	SAMN18578765	environmental/other	cd_8_group_27775	cd_4_group_28028	-
PDT001017947.1	PDS000083226.552	SAMN18982141	clinical	cd_8_group_27775	cd_4_group_28028	-
PDT001024953.1	PDS000083226.552	SAMN19109255	clinical	cd_8_group_27775	cd_4_group_28028	-
PDT001101854.1	PDS000083226.552	SAMN20521840	clinical	cd_8_group_27775	cd_4_group_28028	-
PDT001117951.1	PDS000083226.552	SAMN21022870	clinical	cd_8_group_27775	cd_4_group_28028	-
PDT001145815.1	PDS000083226.552	SAMN22068555	clinical	cd_8_group_27775	cd_4_group_28028	-
PDT001178074.1	PDS000083226.552	SAMN23285012	clinical	cd_8_group_27775	cd_4_group_28028	-
PDT001221002.1	PDS000083226.552	SAMN24849037	clinical	cd_8_group_27775	cd_4_group_28028	-
PDT001245512.1	PDS000083226.552	SAMN25811346	clinical	cd_8_group_27775	cd_4_group_28028	-
PDT001286755.1	PDS000083226.552	SAMN27562360	clinical	cd_8_group_27775	cd_4_group_28028	-
PDT001294060.1	PDS000083226.552	SAMN27768558	clinical	cd_8_group_27775	cd_4_group_28028	-
PDT001308241.1	PDS000083226.552	SAMN28235538	clinical	cd_8_group_27775	cd_4_group_28028	-
PDT001329708.1	PDS000083226.552	SAMN29135729	clinical	cd_8_group_27775	cd_4_group_28028	-
PDT001382484.1	PDS000083226.552	SAMN30220188	clinical	cd_8_group_27775	cd_4_group_28028	-
PDT001434366.1	PDS000083226.552	SAMN31022913	clinical	cd_8_group_27775	cd_4_group_28028	-
PDT001455662.1	PDS000083226.552	SAMN31328135	environmental/other	cd_8_group_27775	cd_4_group_28028	-
PDT001665283.1	PDS000083226.552	SAMN33844974	environmental/other	cd_8_group_27775	cd_4_group_28028	-
PDT001708310.1	PDS000083226.552	SAMN34381831	clinical	cd_8_group_27775	cd_4_group_28028	-
PDT001807343.1	PDS000083226.552	SAMN36272144	clinical	cd_8_group_27775	cd_4_group_28028	-
PDT001988771.1	PDS000083226.552	SAMN38300090	clinical	cd_8_group_27775	cd_4_group_28028	-
PDT000620753.1	PDS000083226.552	SAMN13161637	environmental/other	cd_8_group_27775	cd_4_group_28028	cd_2_group_26118
PDT000760424.1	PDS000083226.552	SAMN15146882	clinical	cd_8_group_27775	cd_4_group_28028	cd_2_group_26118
PDT000763031.1	PDS000083226.552	SAMN15214589	clinical	cd_8_group_27775	cd_4_group_28028	cd_2_group_26118
PDT000763033.1	PDS000083226.552	SAMN15214613	clinical	cd_8_group_27775	cd_4_group_28028	cd_2_group_26118
PDT000814717.1	PDS000083226.552	SAMN15849319	clinical	cd_8_group_27775	cd_4_group_28028	cd_2_group_26118
PDT000860478.1	PDS000083226.552	SAMN16428264	environmental/other	cd_8_group_27775	cd_4_group_28028	cd_2_group_26118
PDT000938644.1	PDS000083226.552	SAMN17388388	clinical	cd_8_group_27775	cd_4_group_28028	cd_2_group_26118
PDT000953454.1	PDS000083226.552	SAMN17857095	environmental/other	cd_8_group_27775	cd_4_group_28028	cd_2_group_26118
PDT000971499.1	PDS000083226.552	SAMN18043845	environmental/other	cd_8_group_27775	cd_4_group_28028	cd_2_group_26118
PDT000973394.1	PDS000083226.552	SAMN18059314	clinical	cd_8_group_27775	cd_4_group_28028	cd_2_group_26118
PDT000977321.1	PDS000083226.552	SAMN18128452	clinical	cd_8_group_27775	cd_4_group_28028	cd_2_group_26118
PDT000990843.1	PDS000083226.552	SAMN18490861	clinical	cd_8_group_27775	cd_4_group_28028	cd_2_group_26118
PDT000991293.1	PDS000083226.552	SAMN18509179	clinical	cd_8_group_27775	cd_4_group_28028	cd_2_group_26118
PDT001001156.1	PDS000083226.552	SAMN18641013	clinical	cd_8_group_27775	cd_4_group_28028	cd_2_group_26118
PDT001005552.1	PDS000083226.552	SAMN18740565	clinical	cd_8_group_27775	cd_4_group_28028	cd_2_group_26118
PDT001017933.1	PDS000083226.552	SAMN18982158	clinical	cd_8_group_27775	cd_4_group_28028	cd_2_group_26118
PDT001018401.1	PDS000083226.552	SAMN19009494	clinical	cd_8_group_27775	cd_4_group_28028	cd_2_group_26118
PDT001018460.1	PDS000083226.552	SAMN19009526	clinical	cd_8_group_27775	cd_4_group_28028	cd_2_group_26118
PDT001024529.1	PDS000083226.552	SAMN19108924	clinical	cd_8_group_27775	cd_4_group_28028	cd_2_group_26118
PDT001045867.1	PDS000083226.552	SAMN19316110	clinical	cd_8_group_27775	cd_4_group_28028	cd_2_group_26118
PDT001045928.1	PDS000083226.552	SAMN19316786	clinical	cd_8_group_27775	cd_4_group_28028	cd_2_group_26118
PDT001057051.1	PDS000083226.552	SAMN19488938	clinical	cd_8_group_27775	cd_4_group_28028	cd_2_group_26118
PDT001062686.1	PDS000083226.552	SAMN19588435	clinical	cd_8_group_27775	cd_4_group_28028	cd_2_group_26118
PDT001077255.1	PDS000083226.552	SAMN19862124	clinical	cd_8_group_27775	cd_4_group_28028	cd_2_group_26118
PDT001079932.1	PDS000083226.552	SAMN19968659	clinical	cd_8_group_27775	cd_4_group_28028	cd_2_group_26118
PDT001080346.1	PDS000083226.552	SAMN19973718	clinical	cd_8_group_27775	cd_4_group_28028	cd_2_group_26118
PDT001083075.1	PDS000083226.552	SAMN20082275	clinical	cd_8_group_27775	cd_4_group_28028	cd_2_group_26118
PDT001089695.1	PDS000083226.552	SAMN20209539	clinical	cd_8_group_27775	cd_4_group_28028	cd_2_group_26118
PDT001096388.1	PDS000083226.552	SAMN20399983	clinical	cd_8_group_27775	cd_4_group_28028	cd_2_group_26118
PDT001097162.1	PDS000083226.552	SAMN20429234	clinical	cd_8_group_27775	cd_4_group_28028	cd_2_group_26118
PDT001110868.1	PDS000083226.552	SAMN20846954	clinical	cd_8_group_27775	cd_4_group_28028	cd_2_group_26118
PDT001159472.1	PDS000083226.552	SAMN22487417	clinical	cd_8_group_27775	cd_4_group_28028	cd_2_group_26118
PDT001167624.1	PDS000083226.552	SAMN22842752	clinical	cd_8_group_27775	cd_4_group_28028	cd_2_group_26118
PDT001195785.1	PDS000083226.552	SAMN23604517	clinical	cd_8_group_27775	cd_4_group_28028	cd_2_group_26118
PDT001195786.1	PDS000083226.552	SAMN23604519	clinical	cd_8_group_27775	cd_4_group_28028	cd_2_group_26118
PDT001202030.1	PDS000083226.552	SAMN23970316	clinical	cd_8_group_27775	cd_4_group_28028	cd_2_group_26118
PDT001225916.1	PDS000083226.552	SAMN25076444	clinical	cd_8_group_27775	cd_4_group_28028	cd_2_group_26118
PDT001230223.1	PDS000083226.552	SAMN25241988	clinical	cd_8_group_27775	cd_4_group_28028	cd_2_group_26118
PDT001242543.1	PDS000083226.552	SAMN25753845	clinical	cd_8_group_27775	cd_4_group_28028	cd_2_group_26118
PDT001249427.1	PDS000083226.552	SAMN25941538	clinical	cd_8_group_27775	cd_4_group_28028	cd_2_group_26118
PDT001249447.1	PDS000083226.552	SAMN25941545	clinical	cd_8_group_27775	cd_4_group_28028	cd_2_group_26118
PDT001249517.1	PDS000083226.552	SAMN25942273	clinical	cd_8_group_27775	cd_4_group_28028	cd_2_group_26118
PDT001252812.1	PDS000083226.552	SAMN26137663	clinical	cd_8_group_27775	cd_4_group_28028	cd_2_group_26118
PDT001252834.1	PDS000083226.552	SAMN26137757	clinical	cd_8_group_27775	cd_4_group_28028	cd_2_group_26118
PDT001254467.1	PDS000083226.552	SAMN26264218	environmental/other	cd_8_group_27775	cd_4_group_28028	cd_2_group_26118
PDT001255565.1	PDS000083226.552	SAMN26311697	clinical	cd_8_group_27775	cd_4_group_28028	cd_2_group_26118
PDT001257952.1	PDS000083226.552	SAMN26419482	clinical	cd_8_group_27775	cd_4_group_28028	cd_2_group_26118
PDT001261560.1	PDS000083226.552	SAMN26504808	clinical	cd_8_group_27775	cd_4_group_28028	cd_2_group_26118
PDT001269139.1	PDS000083226.552	SAMN26659727	clinical	cd_8_group_27775	cd_4_group_28028	cd_2_group_26118
PDT001270468.1	PDS000083226.552	SAMN26722455	clinical	cd_8_group_27775	cd_4_group_28028	cd_2_group_26118
PDT001270897.1	PDS000083226.552	SAMN26750183	clinical	cd_8_group_27775	cd_4_group_28028	cd_2_group_26118
PDT001270975.1	PDS000083226.552	SAMN26749236	clinical	cd_8_group_27775	cd_4_group_28028	cd_2_group_26118
PDT001276370.1	PDS000083226.552	SAMN27022861	clinical	cd_8_group_27775	cd_4_group_28028	cd_2_group_26118
PDT001276981.1	PDS000083226.552	SAMN27062105	clinical	cd_8_group_27775	cd_4_group_28028	cd_2_group_26118
PDT001279024.1	PDS000083226.552	SAMN27178401	clinical	cd_8_group_27775	cd_4_group_28028	cd_2_group_26118
PDT001280676.1	PDS000083226.552	SAMN27478346	clinical	cd_8_group_27775	cd_4_group_28028	cd_2_group_26118
PDT001280696.1	PDS000083226.552	SAMN27478363	clinical	cd_8_group_27775	cd_4_group_28028	cd_2_group_26118
PDT001287454.1	PDS000083226.552	SAMN27589253	clinical	cd_8_group_27775	cd_4_group_28028	cd_2_group_26118
PDT001294816.1	PDS000083226.552	SAMN27914411	clinical	cd_8_group_27775	cd_4_group_28028	cd_2_group_26118
PDT001297998.1	PDS000083226.552	SAMN28036137	clinical	cd_8_group_27775	cd_4_group_28028	cd_2_group_26118
PDT001303343.1	PDS000083226.552	SAMN28164910	clinical	cd_8_group_27775	cd_4_group_28028	cd_2_group_26118
PDT001309985.1	PDS000083226.552	SAMN28487473	clinical	cd_8_group_27775	cd_4_group_28028	cd_2_group_26118
PDT001315760.1	PDS000083226.552	SAMN27284158	environmental/other	cd_8_group_27775	cd_4_group_28028	cd_2_group_26118
PDT001321386.1	PDS000083226.552	SAMN28816063	clinical	cd_8_group_27775	cd_4_group_28028	cd_2_group_26118
PDT001321731.1	PDS000083226.552	SAMN28817096	clinical	cd_8_group_27775	cd_4_group_28028	cd_2_group_26118
PDT001326670.1	PDS000083226.552	SAMN28956856	clinical	cd_8_group_27775	cd_4_group_28028	cd_2_group_26118
PDT001327944.1	PDS000083226.552	SAMN29018241	clinical	cd_8_group_27775	cd_4_group_28028	cd_2_group_26118
PDT001327958.1	PDS000083226.552	SAMN29018655	clinical	cd_8_group_27775	cd_4_group_28028	cd_2_group_26118
PDT001327969.1	PDS000083226.552	SAMN29018283	clinical	cd_8_group_27775	cd_4_group_28028	cd_2_group_26118
PDT001328082.1	PDS000083226.552	SAMN29043510	clinical	cd_8_group_27775	cd_4_group_28028	cd_2_group_26118
PDT001350985.1	PDS000083226.552	SAMN29472439	clinical	cd_8_group_27775	cd_4_group_28028	cd_2_group_26118
PDT001376821.1	PDS000083226.552	SAMN30086065	environmental/other	cd_8_group_27775	cd_4_group_28028	cd_2_group_26118
PDT001390216.1	PDS000083226.552	SAMN30325364	clinical	cd_8_group_27775	cd_4_group_28028	cd_2_group_26118
PDT001398424.1	PDS000083226.552	SAMN30501203	environmental/other	cd_8_group_27775	cd_4_group_28028	cd_2_group_26118
PDT001406606.1	PDS000083226.552	SAMN30617308	clinical	cd_8_group_27775	cd_4_group_28028	cd_2_group_26118
PDT001410438.1	PDS000083226.552	SAMN30689808	clinical	cd_8_group_27775	cd_4_group_28028	cd_2_group_26118
PDT001412765.1	PDS000083226.552	SAMN30748408	clinical	cd_8_group_27775	cd_4_group_28028	cd_2_group_26118
PDT001416600.1	PDS000083226.552	SAMN30837695	clinical	cd_8_group_27775	cd_4_group_28028	cd_2_group_26118
PDT001425398.1	PDS000083226.552	SAMN30928230	clinical	cd_8_group_27775	cd_4_group_28028	cd_2_group_26118
PDT001425465.1	PDS000083226.552	SAMN30928399	clinical	cd_8_group_27775	cd_4_group_28028	cd_2_group_26118
PDT001455825.1	PDS000083226.552	SAMN31343238	clinical	cd_8_group_27775	cd_4_group_28028	cd_2_group_26118
PDT001455918.1	PDS000083226.552	SAMN31346839	clinical	cd_8_group_27775	cd_4_group_28028	cd_2_group_26118
PDT001466187.1	PDS000083226.552	SAMN31444124	clinical	cd_8_group_27775	cd_4_group_28028	cd_2_group_26118
PDT001471905.1	PDS000083226.552	SAMN31536012	clinical	cd_8_group_27775	cd_4_group_28028	cd_2_group_26118
PDT001512560.1	PDS000083226.552	SAMN32040001	clinical	cd_8_group_27775	cd_4_group_28028	cd_2_group_26118
PDT001559983.1	PDS000083226.552	SAMN32573221	clinical	cd_8_group_27775	cd_4_group_28028	cd_2_group_26118
PDT001691146.1	PDS000083226.552	SAMN34217721	clinical	cd_8_group_27775	cd_4_group_28028	cd_2_group_26118
PDT001707410.1	PDS000083226.552	SAMN34403582	environmental/other	cd_8_group_27775	cd_4_group_28028	cd_2_group_26118
PDT001718973.1	PDS000083226.552	SAMN34582432	clinical	cd_8_group_27775	cd_4_group_28028	cd_2_group_26118
PDT001718990.1	PDS000083226.552	SAMN34582434	clinical	cd_8_group_27775	cd_4_group_28028	cd_2_group_26118
PDT001726735.1	PDS000083226.552	SAMN34999560	clinical	cd_8_group_27775	cd_4_group_28028	cd_2_group_26118
PDT001726745.1	PDS000083226.552	SAMN34999652	clinical	cd_8_group_27775	cd_4_group_28028	cd_2_group_26118
PDT001736164.1	PDS000083226.552	SAMN35104753	clinical	cd_8_group_27775	cd_4_group_28028	cd_2_group_26118
PDT001759719.1	PDS000083226.552	SAMN35439890	clinical	cd_8_group_27775	cd_4_group_28028	cd_2_group_26118
PDT001765441.1	PDS000083226.552	SAMN35530466	clinical	cd_8_group_27775	cd_4_group_28028	cd_2_group_26118
PDT001767049.1	PDS000083226.552	SAMN35565403	clinical	cd_8_group_27775	cd_4_group_28028	cd_2_group_26118
PDT001772553.1	PDS000083226.552	SAMN35674565	clinical	cd_8_group_27775	cd_4_group_28028	cd_2_group_26118
PDT001777660.1	PDS000083226.552	SAMN35716057	clinical	cd_8_group_27775	cd_4_group_28028	cd_2_group_26118
PDT001781115.1	PDS000083226.552	SAMN35774299	clinical	cd_8_group_27775	cd_4_group_28028	cd_2_group_26118
PDT001785704.1	PDS000083226.552	SAMN35798651	clinical	cd_8_group_27775	cd_4_group_28028	cd_2_group_26118
PDT001788108.1	PDS000083226.552	SAMN35880896	clinical	cd_8_group_27775	cd_4_group_28028	cd_2_group_26118
PDT001793469.1	PDS000083226.552	SAMN36039859	clinical	cd_8_group_27775	cd_4_group_28028	cd_2_group_26118
PDT001813949.1	PDS000083226.552	SAMN36382154	clinical	cd_8_group_27775	cd_4_group_28028	cd_2_group_26118
PDT001816527.1	PDS000083226.552	SAMN36427303	clinical	cd_8_group_27775	cd_4_group_28028	cd_2_group_26118
PDT001816612.1	PDS000083226.552	SAMN36430078	clinical	cd_8_group_27775	cd_4_group_28028	cd_2_group_26118
PDT001823636.1	PDS000083226.552	SAMN36660580	clinical	cd_8_group_27775	cd_4_group_28028	cd_2_group_26118
PDT001823680.1	PDS000083226.552	SAMN36666036	clinical	cd_8_group_27775	cd_4_group_28028	cd_2_group_26118
PDT001837181.1	PDS000083226.552	SAMN36806205	clinical	cd_8_group_27775	cd_4_group_28028	cd_2_group_26118
PDT001849050.1	PDS000083226.552	SAMN36949286	clinical	cd_8_group_27775	cd_4_group_28028	cd_2_group_26118
PDT001856785.1	PDS000083226.552	SAMN37074120	clinical	cd_8_group_27775	cd_4_group_28028	cd_2_group_26118
PDT001876624.1	PDS000083226.552	SAMN37313440	clinical	cd_8_group_27775	cd_4_group_28028	cd_2_group_26118
PDT001882351.1	PDS000083226.552	SAMN37361755	clinical	cd_8_group_27775	cd_4_group_28028	cd_2_group_26118
PDT001892467.1	PDS000083226.552	SAMN37488047	clinical	cd_8_group_27775	cd_4_group_28028	cd_2_group_26118
PDT001893087.1	PDS000083226.552	SAMN37505668	clinical	cd_8_group_27775	cd_4_group_28028	cd_2_group_26118
PDT001917585.1	PDS000083226.552	SAMN37692563	environmental/other	cd_8_group_27775	cd_4_group_28028	cd_2_group_26118
PDT001927817.1	PDS000083226.552	SAMN37806650	clinical	cd_8_group_27775	cd_4_group_28028	cd_2_group_26118
PDT001948049.1	PDS000083226.552	SAMN37882723	clinical	cd_8_group_27775	cd_4_group_28028	cd_2_group_26118
PDT001948995.1	PDS000083226.552	SAMN37905761	clinical	cd_8_group_27775	cd_4_group_28028	cd_2_group_26118
PDT001949044.1	PDS000083226.552	SAMN37906740	clinical	cd_8_group_27775	cd_4_group_28028	cd_2_group_26118
PDT001953847.1	PDS000083226.552	SAMN37985516	environmental/other	cd_8_group_27775	cd_4_group_28028	cd_2_group_26118
PDT001992794.1	PDS000083226.552	SAMN38330314	clinical	cd_8_group_27775	cd_4_group_28028	cd_2_group_26118
PDT001993251.1	PDS000083226.552	SAMN38335112	clinical	cd_8_group_27775	cd_4_group_28028	cd_2_group_26118
PDT001993281.1	PDS000083226.552	SAMN38335489	clinical	cd_8_group_27775	cd_4_group_28028	cd_2_group_26118
PDT001255567.1	PDS000083226.552	SAMN26311698	clinical	cd_8_group_27775	cd_4_group_28028	cd_2_group_42271
PDT001278347.1	PDS000083226.552	SAMN27149770	clinical	cd_8_group_27775	cd_4_group_28028	cd_2_group_42271
PDT001269496.1	PDS000083226.552	SAMN26659971	clinical	cd_8_group_27775	cd_4_group_28028	cd_2_group_42544
PDT001269497.1	PDS000083226.552	SAMN26659973	clinical	cd_8_group_27775	cd_4_group_28028	cd_2_group_42544
PDT001491054.1	PDS000083226.552	SAMN31812424	clinical	cd_8_group_27775	cd_4_group_28028	cd_2_group_42544
PDT001270458.1	PDS000083226.552	SAMN26722448	clinical	cd_8_group_27775	cd_4_group_28028	cd_2_group_42565
PDT001276517.1	PDS000083226.552	SAMN27024516	clinical	cd_8_group_27775	cd_4_group_28028	cd_2_group_42565
PDT001277129.1	PDS000083226.552	SAMN27063482	clinical	cd_8_group_27775	cd_4_group_28028	cd_2_group_42565
PDT001283536.1	PDS000083226.552	SAMN27522060	clinical	cd_8_group_27775	cd_4_group_28028	cd_2_group_42565
PDT001434466.1	PDS000083226.552	SAMN31023161	clinical	cd_8_group_27775	cd_4_group_28028	cd_2_group_46944
PDT001443503.1	PDS000083226.552	SAMN31169539	clinical	cd_8_group_27775	cd_4_group_28028	cd_2_group_46944
PDT001777952.1	PDS000083226.552	SAMN35723127	clinical	cd_8_group_27775	cd_4_group_28028	cd_2_group_51472
PDT001816851.1	PDS000083226.552	SAMN36437703	clinical	cd_8_group_27775	cd_4_group_28028	cd_2_group_51472
PDT001890446.1	PDS000083226.552	SAMN37456671	clinical	cd_8_group_27775	cd_4_group_28028	cd_2_group_51472
PDT001971110.1	PDS000083226.552	SAMN38115089	clinical	cd_8_group_27775	cd_4_group_28028	cd_2_group_54221
PDT001992795.1	PDS000083226.552	SAMN38330315	clinical	cd_8_group_27775	cd_4_group_28028	cd_2_group_54221
PDT000733479.1	PDS000029770.106	SAMN14848594	clinical	cd_8_group_27776	-	-
PDT001088171.1	PDS000029770.106	SAMN20172880	environmental/other	cd_8_group_27776	-	-
PDT001106780.1	PDS000029770.106	SAMN20695379	clinical	cd_8_group_27776	-	-
PDT001110350.1	PDS000029770.106	SAMN20834701	environmental/other	cd_8_group_27776	-	-
PDT001215161.1	PDS000029770.106	SAMN24582866	environmental/other	cd_8_group_27776	-	-
PDT000620755.1	PDS000029770.106	SAMN13161628	environmental/other	cd_8_group_27776	cd_4_group_28029	-
PDT000668043.2	PDS000029770.106	SAMN13895258	environmental/other	cd_8_group_27776	cd_4_group_28029	-
PDT000836029.1	PDS000029770.106	SAMN16129460	environmental/other	cd_8_group_27776	cd_4_group_28029	-
PDT000907330.1	PDS000029770.106	SAMN17035835	environmental/other	cd_8_group_27776	cd_4_group_28029	-
PDT000953912.1	PDS000029770.106	SAMN17865216	environmental/other	cd_8_group_27776	cd_4_group_28029	-
PDT000976911.1	PDS000029770.106	SAMN18115962	clinical	cd_8_group_27776	cd_4_group_28029	-
PDT000991419.1	PDS000029770.106	SAMN18511420	environmental/other	cd_8_group_27776	cd_4_group_28029	-
PDT000998703.1	PDS000029770.106	SAMN18618074	clinical	cd_8_group_27776	cd_4_group_28029	-
PDT001338169.2	PDS000029770.106	SAMN29224853	clinical	cd_8_group_27776	cd_4_group_28029	-
PDT000620935.1	PDS000029770.106	SAMN13168489	clinical	cd_8_group_27776	cd_4_group_28029	cd_2_group_26127
PDT000708605.1	PDS000029770.106	SAMN14360269	environmental/other	cd_8_group_27776	cd_4_group_28029	cd_2_group_26127
PDT000708857.1	PDS000029770.106	SAMN14374753	clinical	cd_8_group_27776	cd_4_group_28029	cd_2_group_26127
PDT000814201.1	PDS000029770.106	SAMN15832323	clinical	cd_8_group_27776	cd_4_group_28029	cd_2_group_26127
PDT000834310.1	PDS000029770.106	SAMN16093206	clinical	cd_8_group_27776	cd_4_group_28029	cd_2_group_26127
PDT000838747.1	PDS000029770.106	SAMN16202772	environmental/other	cd_8_group_27776	cd_4_group_28029	cd_2_group_26127
PDT000844949.1	PDS000029770.106	SAMN16261131	environmental/other	cd_8_group_27776	cd_4_group_28029	cd_2_group_26127
PDT000851386.1	PDS000029770.106	SAMN16320261	environmental/other	cd_8_group_27776	cd_4_group_28029	cd_2_group_26127
PDT000873717.1	PDS000029770.106	SAMN16611969	clinical	cd_8_group_27776	cd_4_group_28029	cd_2_group_26127
PDT000888495.1	PDS000029770.106	SAMN16756463	clinical	cd_8_group_27776	cd_4_group_28029	cd_2_group_26127
PDT000928367.1	PDS000029770.106	SAMN17218948	clinical	cd_8_group_27776	cd_4_group_28029	cd_2_group_26127
PDT000947980.1	PDS000029770.106	SAMN17775332	clinical	cd_8_group_27776	cd_4_group_28029	cd_2_group_26127
PDT000975751.1	PDS000029770.106	SAMN18093878	clinical	cd_8_group_27776	cd_4_group_28029	cd_2_group_26127
PDT000983677.1	PDS000029770.106	SAMN18269640	environmental/other	cd_8_group_27776	cd_4_group_28029	cd_2_group_26127
PDT001009725.1	PDS000029770.106	SAMN18813801	clinical	cd_8_group_27776	cd_4_group_28029	cd_2_group_26127
PDT001042828.1	PDS000029770.106	SAMN19272668	environmental/other	cd_8_group_27776	cd_4_group_28029	cd_2_group_26127
PDT001042939.1	PDS000029770.106	SAMN19274659	environmental/other	cd_8_group_27776	cd_4_group_28029	cd_2_group_26127
PDT001130528.1	PDS000029770.106	SAMN21433369	environmental/other	cd_8_group_27776	cd_4_group_28029	cd_2_group_26127
PDT001143010.1	PDS000029770.106	SAMN21900235	clinical	cd_8_group_27776	cd_4_group_28029	cd_2_group_26127
PDT001645489.1	PDS000029770.106	SAMN33435799	environmental/other	cd_8_group_27776	cd_4_group_28029	cd_2_group_26127
PDT000878075.1	PDS000029770.106	SAMN16644330	clinical	cd_8_group_27776	cd_4_group_28029	cd_2_group_32973
PDT000878081.1	PDS000029770.106	SAMN16644326	clinical	cd_8_group_27776	cd_4_group_28029	cd_2_group_32973
PDT000978779.1	PDS000029770.106	SAMN18142988	environmental/other	cd_8_group_27776	cd_4_group_28029	cd_2_group_32973
PDT001005772.1	PDS000029770.106	SAMN18743619	environmental/other	cd_8_group_27776	cd_4_group_28029	cd_2_group_32973
PDT001084432.1	PDS000029770.106	SAMN20109312	clinical	cd_8_group_27776	cd_4_group_28029	cd_2_group_32973
PDT001092524.1	PDS000029770.106	SAMN20305320	clinical	cd_8_group_27776	cd_4_group_28029	cd_2_group_32973
PDT001008766.1	PDS000029770.106	SAMN18794821	clinical	cd_8_group_27776	cd_4_group_28029	cd_2_group_36140
PDT001063213.1	PDS000029770.106	SAMN19596050	clinical	cd_8_group_27776	cd_4_group_28029	cd_2_group_36140
PDT001159794.1	PDS000029770.106	SAMN22504525	clinical	cd_8_group_27776	cd_4_group_28029	cd_2_group_36140
PDT001171743.1	PDS000029770.106	SAMN22999573	environmental/other	cd_8_group_27776	cd_4_group_28029	cd_2_group_36140
PDT001195243.1	PDS000029770.106	SAMN23574356	clinical	cd_8_group_27776	cd_4_group_28029	cd_2_group_36140
PDT001202357.1	PDS000029770.106	SAMN24010389	environmental/other	cd_8_group_27776	cd_4_group_28029	cd_2_group_36140
PDT001261956.1	PDS000029770.106	SAMN26512567	clinical	cd_8_group_27776	cd_4_group_28029	cd_2_group_36140
PDT001304663.1	PDS000029770.106	SAMN28178814	clinical	cd_8_group_27776	cd_4_group_28029	cd_2_group_36140
PDT001080877.1	PDS000029770.106	SAMN20023602	environmental/other	cd_8_group_27776	cd_4_group_39397	-
PDT001415034.1	PDS000029770.106	SAMN30811775	clinical	cd_8_group_27776	cd_4_group_39397	-
PDT001321282.1	PDS000029770.106	SAMN28815955	clinical	cd_8_group_27776	cd_4_group_40512	-
PDT001110924.1	PDS000029770.106	SAMN20848298	clinical	cd_8_group_27776	cd_4_group_40512	cd_2_group_38504
PDT001117310.1	PDS000029770.106	SAMN20984562	clinical	cd_8_group_27776	cd_4_group_40512	cd_2_group_38504
PDT001290872.1	PDS000029770.106	SAMN27646294	clinical	cd_8_group_27776	cd_4_group_45065	cd_2_group_43074
PDT001309326.1	PDS000029770.106	SAMN28455813	clinical	cd_8_group_27776	cd_4_group_45065	cd_2_group_43074
PDT000620822.1	PDS000084711.225	SAMN13162644	clinical	cd_8_group_27777	-	-
PDT000622852.1	PDS000084711.225	SAMN13176392	clinical	cd_8_group_27777	-	-
PDT000639430.1	PDS000084711.225	SAMN13473117	clinical	cd_8_group_27777	-	-
PDT001614836.1	PDS000084711.225	SAMN32757158	clinical	cd_8_group_27777	-	-
PDT000642392.1	PDS000084711.225	SAMN13526800	clinical	cd_8_group_27777	cd_4_group_28659	-
PDT000757695.1	PDS000084711.225	SAMN14861222	clinical	cd_8_group_27777	cd_4_group_28659	-
PDT000620823.1	PDS000159488.57	SAMN13162640	clinical	cd_8_group_27778	cd_4_group_28032	-
PDT000620834.1	PDS000159488.57	SAMN13162657	clinical	cd_8_group_27778	cd_4_group_28032	-
PDT000622863.1	PDS000159488.57	SAMN13176426	clinical	cd_8_group_27778	cd_4_group_28032	cd_2_group_26161
PDT000637488.1	PDS000159488.57	SAMN13415840	clinical	cd_8_group_27778	cd_4_group_28032	cd_2_group_26161
PDT000643111.1	PDS000159488.57	SAMN13528317	clinical	cd_8_group_27778	cd_4_group_28032	cd_2_group_26161
PDT000682119.1	PDS000159488.57	SAMN14078911	clinical	cd_8_group_27778	cd_4_group_28032	cd_2_group_26161
PDT000620832.1	PDS000055754.1	SAMN13162653	clinical	cd_8_group_27779	-	-
PDT000664075.1	PDS000055754.1	SAMN13869970	clinical	cd_8_group_27779	-	-
PDT000049641.2	PDS000031402.4	SAMN02844399	environmental/other	cd_8_group_2778	-	-
PDT000167800.2	PDS000031402.4	SAMN06068092	environmental/other	cd_8_group_2778	cd_4_group_7936	cd_2_group_7141
PDT000167806.2	PDS000031402.4	SAMN06068093	environmental/other	cd_8_group_2778	cd_4_group_7936	cd_2_group_7141
PDT000620846.1	PDS000058570.1	SAMN13161589	clinical	cd_8_group_27780	cd_4_group_28034	cd_2_group_26123
PDT000689231.1	PDS000058570.1	SAMN14161891	clinical	cd_8_group_27780	cd_4_group_28034	cd_2_group_26123
PDT000620859.1	PDS000009725.127	SAMN13167555	clinical	cd_8_group_27781	-	-
PDT000877370.1	PDS000009725.127	SAMN16633991	clinical	cd_8_group_27781	-	-
PDT000620862.1	PDS000026565.71	SAMN13167693	clinical	cd_8_group_27782	-	-
PDT000767208.1	PDS000026565.71	SAMN15249630	clinical	cd_8_group_27782	-	-
PDT000641899.1	PDS000026810.154	SAMN13515539	clinical	cd_8_group_27783	cd_4_group_28035	-
PDT000620900.1	PDS000026810.154	SAMN13167898	clinical	cd_8_group_27783	cd_4_group_28035	cd_2_group_26125
PDT000849996.1	PDS000026810.154	SAMN16289201	clinical	cd_8_group_27783	cd_4_group_28035	cd_2_group_26125
PDT000814169.1	PDS000026810.154	SAMN15831593	clinical	cd_8_group_27783	cd_4_group_33261	-
PDT001827888.1	PDS000026810.154	SAMN36702497	clinical	cd_8_group_27783	cd_4_group_33261	-
PDT000620928.1	PDS000026948.197	SAMN13168498	clinical	cd_8_group_27784	-	-
PDT000630894.1	PDS000026948.197	SAMN13331702	clinical	cd_8_group_27784	-	-
PDT000620937.1	PDS000094103.1	SAMN13168487	clinical	cd_8_group_27785	cd_4_group_28037	cd_2_group_26128
PDT001103635.1	PDS000094103.1	SAMN20600807	clinical	cd_8_group_27785	cd_4_group_28037	cd_2_group_26128
PDT000620961.1	PDS000004957.292	SAMN13168644	clinical	cd_8_group_27786	cd_4_group_28041	-
PDT000844659.1	PDS000004957.292	SAMN16255323	clinical	cd_8_group_27786	cd_4_group_28041	-
PDT001415703.1	PDS000004957.292	SAMN30822837	clinical	cd_8_group_27786	cd_4_group_28041	-
PDT000621085.1	PDS000085033.371	SAMN13169365	clinical	cd_8_group_27787	-	-
PDT001410696.1	PDS000085033.371	SAMN30692460	clinical	cd_8_group_27787	-	-
PDT000621086.1	PDS000097730.5	SAMN13169361	clinical	cd_8_group_27788	-	-
PDT001443372.1	PDS000097730.5	SAMN31167761	clinical	cd_8_group_27788	cd_4_group_48859	cd_2_group_47156
PDT001481983.1	PDS000097730.5	SAMN31662382	clinical	cd_8_group_27788	cd_4_group_48859	cd_2_group_47156
PDT000621100.1	PDS000028250.25	SAMN13169393	clinical	cd_8_group_27789	-	-
PDT001235129.1	PDS000028250.25	SAMN25519261	clinical	cd_8_group_27789	cd_4_group_43982	cd_2_group_41926
PDT001235145.1	PDS000028250.25	SAMN25519267	clinical	cd_8_group_27789	cd_4_group_43982	cd_2_group_41926
PDT001878232.1	PDS000028250.25	SAMN37329473	clinical	cd_8_group_27789	cd_4_group_43982	cd_2_group_53051
PDT001925283.1	PDS000028250.25	SAMN37791177	clinical	cd_8_group_27789	cd_4_group_43982	cd_2_group_53051
PDT001357793.1	PDS000028250.25	SAMN29659999	clinical	cd_8_group_27789	cd_4_group_46569	-
PDT001758698.1	PDS000028250.25	SAMN35364213	clinical	cd_8_group_27789	cd_4_group_46569	cd_2_group_51114
PDT001851050.1	PDS000028250.25	SAMN36984179	clinical	cd_8_group_27789	cd_4_group_46569	cd_2_group_51114
PDT000049648.2	PDS000031802.3	SAMN03282101	environmental/other	cd_8_group_2779	-	-
PDT000431813.1	PDS000031802.3	SAMN10700136	environmental/other	cd_8_group_2779	-	-
PDT000920956.1	PDS000031802.3	SAMN17131670	clinical	cd_8_group_2779	-	-
PDT000693809.1	PDS000059935.4	SAMN14257546	clinical	cd_8_group_27790	-	-
PDT000621103.1	PDS000059935.4	SAMN13169952	clinical	cd_8_group_27790	cd_4_group_28042	-
PDT001093986.1	PDS000059935.4	SAMN20340090	clinical	cd_8_group_27790	cd_4_group_28042	-
PDT000621104.1	PDS000002493.25	SAMN13169951	clinical	cd_8_group_27791	cd_4_group_28043	-
PDT001563821.1	PDS000002493.25	SAMN32601423	clinical	cd_8_group_27791	cd_4_group_28043	-
PDT000621132.1	PDS000027049.282	SAMN13170884	clinical	cd_8_group_27792	cd_4_group_28044	-
PDT001911867.1	PDS000027049.282	SAMN37648364	clinical	cd_8_group_27792	cd_4_group_28044	-
PDT000621135.1	PDS000026762.91	SAMN13170885	clinical	cd_8_group_27793	-	-
PDT000862334.1	PDS000026762.91	SAMN16476480	clinical	cd_8_group_27793	-	-
PDT000621235.1	PDS000020319.11	SAMN13172103	clinical	cd_8_group_27794	-	-
PDT001217432.1	PDS000020319.11	SAMN24693940	clinical	cd_8_group_27794	-	-
PDT000621238.1	PDS000158179.42	SAMN13172779	clinical	cd_8_group_27795	cd_4_group_28045	-
PDT001167420.1	PDS000158179.42	SAMN22836900	clinical	cd_8_group_27795	cd_4_group_28045	cd_2_group_40381
PDT001213973.1	PDS000158179.42	SAMN24499083	clinical	cd_8_group_27795	cd_4_group_28045	cd_2_group_40381
PDT001941023.1	PDS000158179.42	SAMN37845268	clinical	cd_8_group_27795	cd_4_group_28045	cd_2_group_53690
PDT001941032.1	PDS000158179.42	SAMN37845269	clinical	cd_8_group_27795	cd_4_group_28045	cd_2_group_53690
PDT001115116.1	PDS000158179.42	SAMN20931325	clinical	cd_8_group_27795	cd_4_group_40581	-
PDT001779529.1	PDS000158179.42	SAMN35733956	clinical	cd_8_group_27795	cd_4_group_40581	-
PDT000621246.1	PDS000027037.402	SAMN13172852	clinical	cd_8_group_27796	-	-
PDT000798501.1	PDS000027037.402	SAMN15667719	clinical	cd_8_group_27796	-	-
PDT001415213.1	PDS000027037.402	SAMN30812751	clinical	cd_8_group_27796	cd_4_group_48312	-
PDT001983483.1	PDS000027037.402	SAMN38228066	clinical	cd_8_group_27796	cd_4_group_48312	-
PDT000621249.1	PDS000052917.2	SAMN13172039	clinical	cd_8_group_27797	cd_4_group_28046	-
PDT001869809.1	PDS000052917.2	SAMN37213219	clinical	cd_8_group_27797	cd_4_group_28046	-
PDT000621271.1	PDS000054023.1	SAMN13169368	clinical	cd_8_group_27798	cd_4_group_28047	cd_2_group_26134
PDT000636027.1	PDS000054023.1	SAMN13386221	clinical	cd_8_group_27798	cd_4_group_28047	cd_2_group_26134
PDT000621272.1	PDS000026606.153	SAMN13169377	clinical	cd_8_group_27799	-	-
PDT000823283.1	PDS000026606.153	SAMN15934547	clinical	cd_8_group_27799	-	-
PDT001686365.1	PDS000026606.153	SAMN34132723	clinical	cd_8_group_27799	-	-
PDT000001753.3	PDS000028298.10	SAMN02314192	environmental/other	cd_8_group_278	-	-
PDT000300478.2	PDS000028298.10	SAMN08804967	clinical	cd_8_group_278	-	-
PDT000947714.1	PDS000028298.10	SAMN17770940	clinical	cd_8_group_278	-	-
PDT001024725.1	PDS000028298.10	SAMN19110634	environmental/other	cd_8_group_278	-	-
PDT000274119.2	PDS000028298.10	SAMN07830244	clinical	cd_8_group_278	cd_4_group_14093	cd_2_group_12734
PDT000290200.2	PDS000028298.10	SAMN08622711	clinical	cd_8_group_278	cd_4_group_14093	cd_2_group_12734
PDT000300044.2	PDS000028298.10	SAMN08801759	environmental/other	cd_8_group_278	cd_4_group_14093	cd_2_group_12734
PDT001393591.1	PDS000028298.10	SAMN30386590	clinical	cd_8_group_278	cd_4_group_33413	-
PDT000819958.1	PDS000028298.10	SAMN15894678	environmental/other	cd_8_group_278	cd_4_group_33413	cd_2_group_31436
PDT001126424.1	PDS000028298.10	SAMN21383423	clinical	cd_8_group_278	cd_4_group_33413	cd_2_group_31436
PDT001351019.1	PDS000028298.10	SAMN29472461	clinical	cd_8_group_278	cd_4_group_33413	cd_2_group_31436
PDT000049662.2	PDS000144856.28	SAMN02699830	environmental/other	cd_8_group_2780	-	-
PDT000049983.2	PDS000144856.28	SAMN02699836	environmental/other	cd_8_group_2780	-	-
PDT000621283.1	PDS000029636.799	SAMN13172124	clinical	cd_8_group_27800	-	-
PDT000655947.1	PDS000029636.799	SAMN13747530	clinical	cd_8_group_27800	-	-
PDT000621308.1	PDS000093139.1	SAMN13070473	environmental/other	cd_8_group_27801	cd_4_group_28049	-
PDT001089984.1	PDS000093139.1	SAMN20239019	clinical	cd_8_group_27801	cd_4_group_28049	-
PDT000621357.1	PDS000054574.3	SAMN13173828	clinical	cd_8_group_27802	cd_4_group_28051	cd_2_group_26137
PDT000646875.1	PDS000054574.3	SAMN13616201	clinical	cd_8_group_27802	cd_4_group_28051	cd_2_group_26137
PDT000678059.1	PDS000054574.3	SAMN13991880	clinical	cd_8_group_27802	cd_4_group_28051	cd_2_group_27915
PDT000679790.1	PDS000054574.3	SAMN14067824	clinical	cd_8_group_27802	cd_4_group_28051	cd_2_group_27915
PDT000995511.1	PDS000053410.3	SAMN18542855	clinical	cd_8_group_27803	cd_4_group_28053	-
PDT000621384.1	PDS000053410.3	SAMN13173944	clinical	cd_8_group_27803	cd_4_group_28053	cd_2_group_26139
PDT000627249.1	PDS000053410.3	SAMN13265771	clinical	cd_8_group_27803	cd_4_group_28053	cd_2_group_26139
PDT000971290.1	PDS000053410.3	SAMN18039768	clinical	cd_8_group_27803	cd_4_group_28053	cd_2_group_26139
PDT000621405.1	PDS000058565.7	SAMN13173973	environmental/other	cd_8_group_27804	cd_4_group_28056	cd_2_group_26142
PDT000689249.1	PDS000058565.7	SAMN14161871	environmental/other	cd_8_group_27804	cd_4_group_28056	cd_2_group_26142
PDT000917260.1	PDS000058565.7	SAMN17071998	clinical	cd_8_group_27804	cd_4_group_28056	cd_2_group_26142
PDT000922958.1	PDS000058565.7	SAMN17086469	clinical	cd_8_group_27804	cd_4_group_28056	cd_2_group_26142
PDT001044980.1	PDS000058565.7	SAMN19300027	clinical	cd_8_group_27804	cd_4_group_28056	cd_2_group_26142
PDT001086464.1	PDS000058565.7	SAMN20152747	clinical	cd_8_group_27804	cd_4_group_28056	cd_2_group_26142
PDT001099530.1	PDS000058565.7	SAMN20491328	clinical	cd_8_group_27804	cd_4_group_28056	cd_2_group_26142
PDT000621410.1	PDS000053192.2	SAMN13173990	clinical	cd_8_group_27805	cd_4_group_28057	cd_2_group_26143
PDT000621421.1	PDS000053192.2	SAMN13173996	clinical	cd_8_group_27805	cd_4_group_28057	cd_2_group_26143
PDT000627239.1	PDS000053192.2	SAMN13265767	clinical	cd_8_group_27805	cd_4_group_28057	cd_2_group_26143
PDT000622621.1	PDS000150683.14	SAMN12993713	clinical	cd_8_group_27806	-	-
PDT000989307.1	PDS000150683.14	SAMN18287221	clinical	cd_8_group_27806	-	-
PDT000622643.1	PDS000026862.248	SAMN12993724	clinical	cd_8_group_27807	cd_4_group_28059	cd_2_group_26144
PDT000989292.1	PDS000026862.248	SAMN18287207	clinical	cd_8_group_27807	cd_4_group_28059	cd_2_group_26144
PDT001047334.1	PDS000026862.248	SAMN18028216	clinical	cd_8_group_27807	cd_4_group_28059	cd_2_group_26144
PDT000622663.1	PDS000079365.1	SAMN12993705	clinical	cd_8_group_27808	-	-
PDT000938551.1	PDS000079365.1	SAMN17216167	clinical	cd_8_group_27808	-	-
PDT000622667.1	PDS000024040.6	SAMN12993750	clinical	cd_8_group_27809	-	-
PDT000842001.1	PDS000024040.6	SAMN16192604	clinical	cd_8_group_27809	-	-
PDT000848306.1	PDS000024040.6	SAMN16248711	clinical	cd_8_group_27809	-	-
PDT000912371.1	PDS000024040.6	SAMN17015662	clinical	cd_8_group_27809	-	-
PDT001104021.1	PDS000024040.6	SAMN20603388	environmental/other	cd_8_group_27809	-	-
PDT000622679.1	PDS000024040.6	SAMN12993749	clinical	cd_8_group_27809	cd_4_group_28063	-
PDT000622682.1	PDS000024040.6	SAMN12993753	clinical	cd_8_group_27809	cd_4_group_28063	-
PDT000622698.1	PDS000024040.6	SAMN12993747	clinical	cd_8_group_27809	cd_4_group_28063	-
PDT000622700.1	PDS000024040.6	SAMN12993748	clinical	cd_8_group_27809	cd_4_group_28063	-
PDT000050687.2	PDS000026710.494	SAMN03360867	environmental/other	cd_8_group_2781	cd_4_group_2650	-
PDT000049703.2	PDS000026710.494	SAMN03282092	environmental/other	cd_8_group_2781	cd_4_group_2650	cd_2_group_2344
PDT000051264.2	PDS000026710.494	SAMN03360927	environmental/other	cd_8_group_2781	cd_4_group_2650	cd_2_group_2344
PDT000622677.1	PDS000150684.2	SAMN12993699	clinical	cd_8_group_27810	-	-
PDT001271186.1	PDS000150684.2	SAMN26746832	clinical	cd_8_group_27810	-	-
PDT000622678.1	PDS000053191.1	SAMN12993751	clinical	cd_8_group_27811	-	-
PDT000622695.1	PDS000053191.1	SAMN12993700	clinical	cd_8_group_27811	-	-
PDT000622680.1	PDS000026744.166	SAMN12993766	clinical	cd_8_group_27812	-	-
PDT000643328.1	PDS000026744.166	SAMN13535981	clinical	cd_8_group_27812	-	-
PDT000622689.1	PDS000030237.1231	SAMN12993892	clinical	cd_8_group_27813	cd_4_group_28064	cd_2_group_26146
PDT000623029.1	PDS000030237.1231	SAMN12993771	clinical	cd_8_group_27813	cd_4_group_28064	cd_2_group_26146
PDT000622730.1	PDS000004418.519	SAMN13175684	clinical	cd_8_group_27814	-	-
PDT000658804.1	PDS000004418.519	SAMN13821765	clinical	cd_8_group_27814	-	-
PDT001852263.1	PDS000004418.519	SAMN36996167	clinical	cd_8_group_27814	-	-
PDT000640216.1	PDS000004418.519	SAMN13491036	clinical	cd_8_group_27814	cd_4_group_28592	-
PDT001664860.1	PDS000004418.519	SAMN33840097	clinical	cd_8_group_27814	cd_4_group_28592	cd_2_group_50194
PDT001992883.1	PDS000004418.519	SAMN38331810	clinical	cd_8_group_27814	cd_4_group_28592	cd_2_group_50194
PDT001450143.1	PDS000004418.519	SAMN31237010	clinical	cd_8_group_27814	cd_4_group_48941	cd_2_group_47247
PDT001450531.1	PDS000004418.519	SAMN31243617	clinical	cd_8_group_27814	cd_4_group_48941	cd_2_group_47247
PDT000622749.1	PDS000029614.174	SAMN13175761	clinical	cd_8_group_27815	-	-
PDT000928683.1	PDS000029614.174	SAMN17225461	clinical	cd_8_group_27815	-	-
PDT001090541.1	PDS000029614.174	SAMN20253369	clinical	cd_8_group_27815	-	-
PDT000622764.1	PDS000127718.164	SAMN13175779	clinical	cd_8_group_27816	-	-
PDT000650611.1	PDS000127718.164	SAMN13684675	clinical	cd_8_group_27816	-	-
PDT000622765.1	PDS000131293.2	SAMN13175775	clinical	cd_8_group_27817	cd_4_group_28066	-
PDT001560186.1	PDS000131293.2	SAMN32575307	clinical	cd_8_group_27817	cd_4_group_28066	-
PDT000622807.1	PDS000054580.1	SAMN13176272	clinical	cd_8_group_27818	cd_4_group_28069	cd_2_group_26154
PDT000646995.1	PDS000054580.1	SAMN13615759	clinical	cd_8_group_27818	cd_4_group_28069	cd_2_group_26154
PDT000622816.1	PDS000001764.14	SAMN13176355	clinical	cd_8_group_27819	cd_4_group_28070	cd_2_group_26155
PDT000637407.1	PDS000001764.14	SAMN13414183	clinical	cd_8_group_27819	cd_4_group_28070	cd_2_group_26155
PDT000049707.2	PDS000117418.86	SAMN03282118	environmental/other	cd_8_group_2782	-	-
PDT000062238.2	PDS000117418.86	SAMN03289430	environmental/other	cd_8_group_2782	-	-
PDT000158385.2	PDS000117418.86	SAMN04572871	environmental/other	cd_8_group_2782	-	-
PDT000254455.2	PDS000117418.86	SAMN07819110	environmental/other	cd_8_group_2782	-	-
PDT000264852.2	PDS000117418.86	SAMN08028419	environmental/other	cd_8_group_2782	-	-
PDT000271734.2	PDS000117418.86	SAMN08172059	environmental/other	cd_8_group_2782	-	-
PDT001080047.1	PDS000117418.86	SAMN19974666	environmental/other	cd_8_group_2782	-	-
PDT001427469.1	PDS000117418.86	SAMN30941695	environmental/other	cd_8_group_2782	-	-
PDT001514850.1	PDS000117418.86	SAMN32075296	environmental/other	cd_8_group_2782	-	-
PDT001983590.1	PDS000117418.86	SAMN38225759	environmental/other	cd_8_group_2782	-	-
PDT000062178.2	PDS000117418.86	SAMN03289372	environmental/other	cd_8_group_2782	cd_4_group_4233	-
PDT000158388.2	PDS000117418.86	SAMN04572872	environmental/other	cd_8_group_2782	cd_4_group_4233	-
PDT000355050.1	PDS000117418.86	SAMN09730229	environmental/other	cd_8_group_2782	cd_4_group_4233	-
PDT000277189.2	PDS000117418.86	SAMN08331842	environmental/other	cd_8_group_2782	cd_4_group_4233	cd_2_group_12855
PDT000593892.1	PDS000117418.86	SAMN12842804	environmental/other	cd_8_group_2782	cd_4_group_4233	cd_2_group_12855
PDT000158370.2	PDS000117418.86	SAMN04572884	environmental/other	cd_8_group_2782	cd_4_group_4233	cd_2_group_6880
PDT000158373.2	PDS000117418.86	SAMN04572885	environmental/other	cd_8_group_2782	cd_4_group_4233	cd_2_group_6880
PDT000158378.2	PDS000117418.86	SAMN04572879	environmental/other	cd_8_group_2782	cd_4_group_4233	cd_2_group_6880
PDT000158379.2	PDS000117418.86	SAMN04572874	environmental/other	cd_8_group_2782	cd_4_group_4233	cd_2_group_6880
PDT000158382.2	PDS000117418.86	SAMN04572881	environmental/other	cd_8_group_2782	cd_4_group_4233	cd_2_group_6880
PDT000622825.1	PDS000089910.537	SAMN13176374	clinical	cd_8_group_27820	-	-
PDT000798199.1	PDS000089910.537	SAMN15663157	clinical	cd_8_group_27820	-	-
PDT000807714.1	PDS000028192.862	SAMN15800751	clinical	cd_8_group_27821	-	-
PDT001374332.1	PDS000028192.862	SAMN30052126	clinical	cd_8_group_27821	-	-
PDT001808192.1	PDS000028192.862	SAMN36276799	clinical	cd_8_group_27821	cd_4_group_28071	-
PDT000622846.1	PDS000028192.862	SAMN13176386	clinical	cd_8_group_27821	cd_4_group_28071	cd_2_group_26157
PDT000831826.1	PDS000028192.862	SAMN16083636	clinical	cd_8_group_27821	cd_4_group_28071	cd_2_group_26157
PDT000835784.1	PDS000028192.862	SAMN16124736	clinical	cd_8_group_27821	cd_4_group_28071	cd_2_group_26157
PDT000836751.1	PDS000028192.862	SAMN16124971	clinical	cd_8_group_27821	cd_4_group_28071	cd_2_group_26157
PDT000855747.1	PDS000028192.862	SAMN16377162	clinical	cd_8_group_27821	cd_4_group_28071	cd_2_group_26157
PDT001100629.1	PDS000028192.862	SAMN20495406	clinical	cd_8_group_27821	cd_4_group_28071	cd_2_group_26157
PDT001262439.1	PDS000028192.862	SAMN26526744	clinical	cd_8_group_27821	cd_4_group_28071	cd_2_group_26157
PDT001924758.1	PDS000028192.862	SAMN37769543	clinical	cd_8_group_27821	cd_4_group_28071	cd_2_group_26157
PDT000622847.1	PDS000028865.12	SAMN13176393	clinical	cd_8_group_27822	cd_4_group_28072	cd_2_group_26158
PDT000624870.1	PDS000028865.12	SAMN13222391	clinical	cd_8_group_27822	cd_4_group_28072	cd_2_group_26158
PDT000622850.1	PDS000032614.168	SAMN13176389	clinical	cd_8_group_27823	cd_4_group_28073	cd_2_group_26159
PDT000624871.1	PDS000032614.168	SAMN13222406	clinical	cd_8_group_27823	cd_4_group_28073	cd_2_group_26159
PDT000625302.1	PDS000032614.168	SAMN13241179	clinical	cd_8_group_27823	cd_4_group_28073	cd_2_group_26159
PDT000794068.1	PDS000032614.168	SAMN15594873	clinical	cd_8_group_27823	cd_4_group_28073	cd_2_group_26159
PDT000622856.1	PDS000032870.17	SAMN13176406	clinical	cd_8_group_27824	-	-
PDT001261621.1	PDS000032870.17	SAMN26506866	clinical	cd_8_group_27824	-	-
PDT001351288.1	PDS000032870.17	SAMN29477057	clinical	cd_8_group_27824	-	-
PDT001739048.1	PDS000032870.17	SAMN35145744	clinical	cd_8_group_27824	-	-
PDT001884412.1	PDS000032870.17	SAMN37385036	clinical	cd_8_group_27824	-	-
PDT001136851.1	PDS000032870.17	SAMN21582574	clinical	cd_8_group_27824	cd_4_group_38109	-
PDT001005855.1	PDS000032870.17	SAMN18743857	clinical	cd_8_group_27824	cd_4_group_38109	cd_2_group_36081
PDT001019076.1	PDS000032870.17	SAMN19023381	environmental/other	cd_8_group_27824	cd_4_group_38109	cd_2_group_36081
PDT001019082.1	PDS000032870.17	SAMN19023440	environmental/other	cd_8_group_27824	cd_4_group_38109	cd_2_group_36081
PDT001019108.1	PDS000032870.17	SAMN19024184	environmental/other	cd_8_group_27824	cd_4_group_38109	cd_2_group_36081
PDT001019138.1	PDS000032870.17	SAMN19024748	environmental/other	cd_8_group_27824	cd_4_group_38109	cd_2_group_36081
PDT001019142.1	PDS000032870.17	SAMN19024743	environmental/other	cd_8_group_27824	cd_4_group_38109	cd_2_group_36081
PDT001019151.1	PDS000032870.17	SAMN19024766	environmental/other	cd_8_group_27824	cd_4_group_38109	cd_2_group_36081
PDT001019153.1	PDS000032870.17	SAMN19024771	environmental/other	cd_8_group_27824	cd_4_group_38109	cd_2_group_36081
PDT001077286.1	PDS000032870.17	SAMN19864275	clinical	cd_8_group_27824	cd_4_group_38109	cd_2_group_36081
PDT001077586.1	PDS000032870.17	SAMN19864276	clinical	cd_8_group_27824	cd_4_group_38109	cd_2_group_36081
PDT001098120.1	PDS000032870.17	SAMN20462474	clinical	cd_8_group_27824	cd_4_group_38109	cd_2_group_36081
PDT001338320.2	PDS000032870.17	SAMN29230540	clinical	cd_8_group_27824	cd_4_group_38109	cd_2_group_36081
PDT001338314.2	PDS000032870.17	SAMN29230543	clinical	cd_8_group_27824	cd_4_group_38109	cd_2_group_44230
PDT001946854.1	PDS000032870.17	SAMN37874117	clinical	cd_8_group_27824	cd_4_group_38109	cd_2_group_44230
PDT001824270.1	PDS000032870.17	SAMN36676965	clinical	cd_8_group_27824	cd_4_group_53278	-
PDT001848994.1	PDS000032870.17	SAMN36949001	clinical	cd_8_group_27824	cd_4_group_53278	-
PDT000728736.1	PDS000148181.63	SAMN14754951	environmental/other	cd_8_group_27825	cd_4_group_28076	-
PDT000622864.1	PDS000148181.63	SAMN13176422	environmental/other	cd_8_group_27825	cd_4_group_28076	cd_2_group_26162
PDT000784459.1	PDS000148181.63	SAMN15377880	environmental/other	cd_8_group_27825	cd_4_group_28076	cd_2_group_26162
PDT000622939.1	PDS000104339.1	SAMN13178723	environmental/other	cd_8_group_27826	-	-
PDT001242563.1	PDS000104339.1	SAMN25752616	environmental/other	cd_8_group_27826	-	-
PDT000622941.1	PDS000026782.164	SAMN13178731	environmental/other	cd_8_group_27827	-	-
PDT001384103.1	PDS000026782.164	SAMN30244874	environmental/other	cd_8_group_27827	-	-
PDT001866476.1	PDS000026782.164	SAMN37162305	environmental/other	cd_8_group_27827	-	-
PDT001090890.1	PDS000026782.164	SAMN20286077	environmental/other	cd_8_group_27827	cd_4_group_37714	-
PDT000989192.1	PDS000026782.164	SAMN18412024	environmental/other	cd_8_group_27827	cd_4_group_37714	cd_2_group_35646
PDT001283525.1	PDS000026782.164	SAMN27521852	environmental/other	cd_8_group_27827	cd_4_group_37714	cd_2_group_35646
PDT000622954.1	PDS000029511.40	SAMN13178747	environmental/other	cd_8_group_27828	cd_4_group_28077	cd_2_group_26164
PDT001728271.1	PDS000029511.40	SAMN35015544	clinical	cd_8_group_27828	cd_4_group_28077	cd_2_group_26164
PDT000622960.1	PDS000030093.189	SAMN13180993	clinical	cd_8_group_27829	cd_4_group_28078	-
PDT000644366.1	PDS000030093.189	SAMN13558480	clinical	cd_8_group_27829	cd_4_group_28078	-
PDT000049710.2	PDS000001405.82	SAMN03344529	environmental/other	cd_8_group_2783	cd_4_group_2651	cd_2_group_2345
PDT000049714.2	PDS000001405.82	SAMN03344530	environmental/other	cd_8_group_2783	cd_4_group_2651	cd_2_group_2345
PDT000120229.2	PDS000001405.82	SAMN04574710	clinical	cd_8_group_2783	cd_4_group_2651	cd_2_group_2345
PDT000295694.2	PDS000001405.82	SAMN08732044	clinical	cd_8_group_2783	cd_4_group_2651	cd_2_group_2345
PDT000622966.1	PDS000002770.512	SAMN13181389	clinical	cd_8_group_27830	cd_4_group_28079	cd_2_group_26165
PDT000634779.1	PDS000002770.512	SAMN13354213	clinical	cd_8_group_27830	cd_4_group_28079	cd_2_group_26165
PDT000622973.1	PDS000053436.1	SAMN13181476	clinical	cd_8_group_27831	cd_4_group_28080	cd_2_group_26166
PDT000628390.1	PDS000053436.1	SAMN13288172	clinical	cd_8_group_27831	cd_4_group_28080	cd_2_group_26166
PDT000623106.1	PDS000054043.5	SAMN13182257	clinical	cd_8_group_27832	cd_4_group_28082	cd_2_group_26170
PDT000637429.1	PDS000054043.5	SAMN13414207	clinical	cd_8_group_27832	cd_4_group_28082	cd_2_group_26170
PDT000643712.1	PDS000054043.5	SAMN13542562	clinical	cd_8_group_27832	cd_4_group_28082	cd_2_group_26170
PDT000855011.1	PDS000054043.5	SAMN16364243	clinical	cd_8_group_27832	cd_4_group_28082	cd_2_group_26170
PDT000623170.1	PDS000029136.52	SAMN13186255	clinical	cd_8_group_27833	-	-
PDT000806477.1	PDS000029136.52	SAMN15775055	clinical	cd_8_group_27833	-	-
PDT000828217.1	PDS000029136.52	SAMN15967536	clinical	cd_8_group_27833	-	-
PDT000623197.1	PDS000159488.57	SAMN13186275	clinical	cd_8_group_27834	cd_4_group_28086	cd_2_group_26174
PDT001312035.1	PDS000159488.57	SAMEA8272507	NULL	cd_8_group_27834	cd_4_group_28086	cd_2_group_26174
PDT000623204.1	PDS000060874.2	SAMN13186319	clinical	cd_8_group_27835	cd_4_group_28087	cd_2_group_26176
PDT000714226.1	PDS000060874.2	SAMN14448176	clinical	cd_8_group_27835	cd_4_group_28087	cd_2_group_26176
PDT001312037.1	PDS000060874.2	SAMEA8272509	NULL	cd_8_group_27835	cd_4_group_28087	cd_2_group_26176
PDT001153648.1	PDS000045989.16	SAMEA6143170	NULL	cd_8_group_27836	-	-
PDT000623245.1	PDS000045989.16	SAMN10076456	clinical	cd_8_group_27836	cd_4_group_28088	cd_2_group_26177
PDT000684250.1	PDS000045989.16	SAMEA6514417	NULL	cd_8_group_27836	cd_4_group_28088	cd_2_group_26177
PDT000623271.1	PDS000076162.1	SAMN13191057	clinical	cd_8_group_27837	cd_4_group_28089	cd_2_group_26178
PDT000891232.1	PDS000076162.1	SAMN16810172	clinical	cd_8_group_27837	cd_4_group_28089	cd_2_group_26178
PDT000623729.1	PDS000053260.6	SAMN13198856	environmental/other	cd_8_group_27838	cd_4_group_28090	cd_2_group_26180
PDT000624418.1	PDS000053260.6	SAMN13198861	environmental/other	cd_8_group_27838	cd_4_group_28090	cd_2_group_26180
PDT001441301.1	PDS000053260.6	SAMN31142699	environmental/other	cd_8_group_27838	cd_4_group_28090	cd_2_group_26180
PDT001654208.1	PDS000053260.6	SAMN31142686	environmental/other	cd_8_group_27838	cd_4_group_28090	cd_2_group_26180
PDT001686254.1	PDS000053260.6	SAMN34132436	environmental/other	cd_8_group_27838	cd_4_group_28090	cd_2_group_26180
PDT001686274.1	PDS000053260.6	SAMN34132590	environmental/other	cd_8_group_27838	cd_4_group_28090	cd_2_group_26180
PDT000623731.1	PDS000053263.26	SAMN13198870	environmental/other	cd_8_group_27839	cd_4_group_28091	cd_2_group_26181
PDT000624502.1	PDS000053263.26	SAMN13198886	environmental/other	cd_8_group_27839	cd_4_group_28091	cd_2_group_26181
PDT000627111.2	PDS000053263.26	SAMN13264982	environmental/other	cd_8_group_27839	cd_4_group_28091	cd_2_group_26181
PDT000627114.2	PDS000053263.26	SAMN13265179	environmental/other	cd_8_group_27839	cd_4_group_28091	cd_2_group_26181
PDT000678464.1	PDS000053263.26	SAMN14008503	environmental/other	cd_8_group_27839	cd_4_group_28091	cd_2_group_26181
PDT000678492.1	PDS000053263.26	SAMN14008533	environmental/other	cd_8_group_27839	cd_4_group_28091	cd_2_group_26181
PDT000678705.1	PDS000053263.26	SAMN14009884	environmental/other	cd_8_group_27839	cd_4_group_28091	cd_2_group_26181
PDT000049718.2	PDS000027237.293	SAMN03282109	environmental/other	cd_8_group_2784	-	-
PDT000060662.2	PDS000027237.293	SAMN03455299	environmental/other	cd_8_group_2784	-	-
PDT000125728.2	PDS000027237.293	SAMN04218332	environmental/other	cd_8_group_2784	-	-
PDT001134691.1	PDS000027237.293	SAMN08412418	clinical	cd_8_group_2784	-	-
PDT000050164.2	PDS000027237.293	SAMN03282159	environmental/other	cd_8_group_2784	cd_4_group_2679	-
PDT000051893.2	PDS000027237.293	SAMN03400323	environmental/other	cd_8_group_2784	cd_4_group_2679	-
PDT000235373.2	PDS000027237.293	SAMN07525922	environmental/other	cd_8_group_2784	cd_4_group_2679	-
PDT000361274.1	PDS000027237.293	SAMN08514419	clinical	cd_8_group_2784	cd_4_group_2679	-
PDT000505495.2	PDS000027237.293	SAMN11860618	environmental/other	cd_8_group_2784	cd_4_group_2679	-
PDT000671700.1	PDS000027237.293	SAMN13932546	clinical	cd_8_group_2784	cd_4_group_2679	-
PDT000329232.1	PDS000027237.293	SAMN09405385	clinical	cd_8_group_2784	cd_4_group_2679	cd_2_group_15787
PDT000593983.1	PDS000027237.293	SAMN12842995	environmental/other	cd_8_group_2784	cd_4_group_2679	cd_2_group_15787
PDT000931586.1	PDS000027237.293	SAMN17296736	clinical	cd_8_group_2784	cd_4_group_36756	-
PDT001617442.1	PDS000027237.293	SAMN33327423	clinical	cd_8_group_2784	cd_4_group_36756	-
PDT000623744.1	PDS000158179.42	SAMN13191314	clinical	cd_8_group_27840	cd_4_group_28093	cd_2_group_26183
PDT000641905.1	PDS000158179.42	SAMN13515558	clinical	cd_8_group_27840	cd_4_group_28093	cd_2_group_26183
PDT000623753.1	PDS000029636.799	SAMN13191315	clinical	cd_8_group_27841	-	-
PDT000917496.1	PDS000029636.799	SAMN17078254	clinical	cd_8_group_27841	-	-
PDT000623779.1	PDS000027938.191	SAMN13191450	clinical	cd_8_group_27842	cd_4_group_28094	-
PDT000708166.1	PDS000027938.191	SAMN14350130	clinical	cd_8_group_27842	cd_4_group_28094	-
PDT000623788.1	PDS000029636.799	SAMN13191531	clinical	cd_8_group_27843	cd_4_group_28095	cd_2_group_26184
PDT000623791.1	PDS000029636.799	SAMN13191528	clinical	cd_8_group_27843	cd_4_group_28095	cd_2_group_26184
PDT000623875.1	PDS000003809.129	SAMN13191830	clinical	cd_8_group_27844	cd_4_group_28100	-
PDT000688057.1	PDS000003809.129	SAMN14144272	clinical	cd_8_group_27844	cd_4_group_28100	-
PDT000623876.1	PDS000027934.26	SAMN13191844	clinical	cd_8_group_27845	-	-
PDT001108320.1	PDS000027934.26	SAMN20724216	clinical	cd_8_group_27845	cd_4_group_40383	cd_2_group_38375
PDT001123064.1	PDS000027934.26	SAMN21217404	clinical	cd_8_group_27845	cd_4_group_40383	cd_2_group_38375
PDT000623884.1	PDS000026982.405	SAMN13192037	clinical	cd_8_group_27846	-	-
PDT001850353.1	PDS000026982.405	SAMN36978147	clinical	cd_8_group_27846	-	-
PDT000843253.1	PDS000085033.371	SAMN16245942	clinical	cd_8_group_27847	-	-
PDT001119280.1	PDS000085033.371	SAMN21040137	clinical	cd_8_group_27847	-	-
PDT001368944.1	PDS000085033.371	SAMN29938745	clinical	cd_8_group_27847	-	-
PDT001455782.1	PDS000085033.371	SAMN31342883	clinical	cd_8_group_27847	-	-
PDT001858721.1	PDS000085033.371	SAMN37110909	clinical	cd_8_group_27847	-	-
PDT001892099.1	PDS000085033.371	SAMN37482801	clinical	cd_8_group_27847	cd_4_group_28101	-
PDT000623907.1	PDS000085033.371	SAMN13192059	clinical	cd_8_group_27847	cd_4_group_28101	cd_2_group_26187
PDT001438918.1	PDS000085033.371	SAMN31111510	clinical	cd_8_group_27847	cd_4_group_28101	cd_2_group_26187
PDT001256376.1	PDS000085033.371	SAMN26330793	clinical	cd_8_group_27847	cd_4_group_44350	cd_2_group_42293
PDT001314361.1	PDS000085033.371	SAMN28611861	clinical	cd_8_group_27847	cd_4_group_44350	cd_2_group_42293
PDT000623948.1	PDS000054724.1	SAMN13192350	clinical	cd_8_group_27848	cd_4_group_28103	cd_2_group_26190
PDT000649205.1	PDS000054724.1	SAMN13659152	clinical	cd_8_group_27848	cd_4_group_28103	cd_2_group_26190
PDT000624054.1	PDS000053409.1	SAMN13197802	clinical	cd_8_group_27849	cd_4_group_28109	cd_2_group_26197
PDT000627544.1	PDS000053409.1	SAMN13270187	clinical	cd_8_group_27849	cd_4_group_28109	cd_2_group_26197
PDT000049731.3	PDS000106143.228	SAMN02846314	environmental/other	cd_8_group_2785	cd_4_group_2653	-
PDT000050207.2	PDS000106143.228	SAMN02846414	environmental/other	cd_8_group_2785	cd_4_group_2653	cd_2_group_2370
PDT000050235.2	PDS000106143.228	SAMN02846415	environmental/other	cd_8_group_2785	cd_4_group_2653	cd_2_group_2370
PDT000624116.1	PDS000032597.76	SAMN13198904	clinical	cd_8_group_27850	cd_4_group_28111	-
PDT001269803.1	PDS000032597.76	SAMN26658550	environmental/other	cd_8_group_27850	cd_4_group_28111	-
PDT000859274.1	PDS000013868.493	SAMN16408701	clinical	cd_8_group_27851	-	-
PDT001168046.1	PDS000013868.493	SAMN22863680	clinical	cd_8_group_27851	-	-
PDT000624122.1	PDS000013868.493	SAMN13198898	clinical	cd_8_group_27851	cd_4_group_28112	cd_2_group_26199
PDT000627020.1	PDS000013868.493	SAMN13264381	clinical	cd_8_group_27851	cd_4_group_28112	cd_2_group_26199
PDT000682569.1	PDS000013868.493	SAMN14084281	clinical	cd_8_group_27851	cd_4_group_28112	cd_2_group_26199
PDT000682612.1	PDS000013868.493	SAMN14084313	clinical	cd_8_group_27851	cd_4_group_28112	cd_2_group_26199
PDT001143460.1	PDS000013868.493	SAMN21924203	clinical	cd_8_group_27851	cd_4_group_41600	cd_2_group_39603
PDT001434471.1	PDS000013868.493	SAMN31023163	clinical	cd_8_group_27851	cd_4_group_41600	cd_2_group_39603
PDT000624139.1	PDS000047826.13	SAMN13207178	clinical	cd_8_group_27852	cd_4_group_28113	cd_2_group_26200
PDT000624148.1	PDS000047826.13	SAMN13207187	clinical	cd_8_group_27852	cd_4_group_28113	cd_2_group_26200
PDT000624153.1	PDS000089910.537	SAMN13207209	clinical	cd_8_group_27853	-	-
PDT000844907.1	PDS000089910.537	SAMN16260617	clinical	cd_8_group_27853	-	-
PDT000624161.1	PDS000158179.42	SAMN13207264	clinical	cd_8_group_27854	cd_4_group_28114	cd_2_group_26201
PDT000642710.1	PDS000158179.42	SAMN13520517	clinical	cd_8_group_27854	cd_4_group_28114	cd_2_group_26201
PDT000624162.1	PDS000001852.712	SAMN13207257	clinical	cd_8_group_27855	cd_4_group_28115	cd_2_group_26202
PDT000637380.1	PDS000001852.712	SAMN13414105	clinical	cd_8_group_27855	cd_4_group_28115	cd_2_group_26202
PDT001853672.1	PDS000027053.19	SAMN37020678	clinical	cd_8_group_27856	-	-
PDT000624167.1	PDS000027053.19	SAMN13207261	clinical	cd_8_group_27856	cd_4_group_28116	cd_2_group_26203
PDT000624171.1	PDS000027053.19	SAMN13207274	clinical	cd_8_group_27856	cd_4_group_28116	cd_2_group_26203
PDT001412891.1	PDS000027053.19	SAMN30755855	clinical	cd_8_group_27856	cd_4_group_28116	cd_2_group_26203
PDT001434367.1	PDS000027053.19	SAMN31022915	clinical	cd_8_group_27856	cd_4_group_28116	cd_2_group_26203
PDT000624179.1	PDS000036003.19	SAMN13207270	clinical	cd_8_group_27857	-	-
PDT001167281.1	PDS000036003.19	SAMN22835244	clinical	cd_8_group_27857	-	-
PDT000624184.1	PDS000015877.72	SAMN13207297	clinical	cd_8_group_27858	cd_4_group_28118	-
PDT000656777.1	PDS000015877.72	SAMN13783743	clinical	cd_8_group_27858	cd_4_group_28118	-
PDT000624185.1	PDS000001852.712	SAMN13207298	clinical	cd_8_group_27859	cd_4_group_28119	cd_2_group_26205
PDT000639927.1	PDS000001852.712	SAMN13447416	clinical	cd_8_group_27859	cd_4_group_28119	cd_2_group_26205
PDT000218611.2	PDS000150683.14	SAMN07237690	environmental/other	cd_8_group_2786	-	-
PDT000049757.2	PDS000150683.14	SAMN03282113	environmental/other	cd_8_group_2786	cd_4_group_2654	cd_2_group_2347
PDT000049758.2	PDS000150683.14	SAMN03282116	environmental/other	cd_8_group_2786	cd_4_group_2654	cd_2_group_2347
PDT000187032.2	PDS000150683.14	SAMN06294090	clinical	cd_8_group_2786	cd_4_group_8988	cd_2_group_8167
PDT000187151.2	PDS000150683.14	SAMN06294091	clinical	cd_8_group_2786	cd_4_group_8988	cd_2_group_8167
PDT000624226.1	PDS000032705.1071	SAMN13208391	clinical	cd_8_group_27860	-	-
PDT000847471.1	PDS000032705.1071	SAMN16262158	clinical	cd_8_group_27860	-	-
PDT000624227.1	PDS000056561.1	SAMN13208386	clinical	cd_8_group_27861	cd_4_group_28120	cd_2_group_26206
PDT000682064.1	PDS000056561.1	SAMN14074925	clinical	cd_8_group_27861	cd_4_group_28120	cd_2_group_26206
PDT000624294.1	PDS000085033.371	SAMN13208509	clinical	cd_8_group_27862	-	-
PDT001449615.1	PDS000085033.371	SAMN31228839	clinical	cd_8_group_27862	-	-
PDT000624307.1	PDS000027938.191	SAMN13208529	clinical	cd_8_group_27863	cd_4_group_28122	cd_2_group_26208
PDT001146545.1	PDS000027938.191	SAMN22127103	clinical	cd_8_group_27863	cd_4_group_28122	cd_2_group_26208
PDT000624331.1	PDS000002218.771	SAMN13208507	environmental/other	cd_8_group_27864	-	-
PDT001083897.1	PDS000002218.771	SAMN20090115	clinical	cd_8_group_27864	-	-
PDT001327657.1	PDS000002218.771	SAMN29012116	environmental/other	cd_8_group_27864	-	-
PDT001328582.1	PDS000002218.771	SAMN29046735	environmental/other	cd_8_group_27864	-	-
PDT001420245.1	PDS000002218.771	SAMN30899943	environmental/other	cd_8_group_27864	-	-
PDT001589331.1	PDS000002218.771	SAMN32877980	environmental/other	cd_8_group_27864	-	-
PDT001651433.1	PDS000002218.771	SAMN33579229	environmental/other	cd_8_group_27864	-	-
PDT001850377.1	PDS000002218.771	SAMN36978180	environmental/other	cd_8_group_27864	-	-
PDT001242362.1	PDS000002218.771	SAMN25710989	environmental/other	cd_8_group_27864	cd_4_group_44086	cd_2_group_42028
PDT001407550.1	PDS000002218.771	SAMN30618445	environmental/other	cd_8_group_27864	cd_4_group_44086	cd_2_group_42028
PDT001566665.1	PDS000002218.771	SAMN32615902	environmental/other	cd_8_group_27864	cd_4_group_44086	cd_2_group_42028
PDT001321139.1	PDS000002218.771	SAMN28814437	environmental/other	cd_8_group_27864	cd_4_group_45803	cd_2_group_43916
PDT001438615.1	PDS000002218.771	SAMN31104584	environmental/other	cd_8_group_27864	cd_4_group_45803	cd_2_group_43916
PDT001378104.1	PDS000002218.771	SAMN30126291	environmental/other	cd_8_group_27864	cd_4_group_47167	cd_2_group_45356
PDT001380124.1	PDS000002218.771	SAMN30196106	environmental/other	cd_8_group_27864	cd_4_group_47167	cd_2_group_45356
PDT001896753.1	PDS000053262.17	SAMN37517700	clinical	cd_8_group_27865	-	-
PDT000624363.1	PDS000053262.17	SAMN13219119	clinical	cd_8_group_27865	cd_4_group_28125	cd_2_group_26211
PDT000638837.1	PDS000053262.17	SAMN13446779	clinical	cd_8_group_27865	cd_4_group_28125	cd_2_group_26211
PDT000716536.1	PDS000053262.17	SAMN14482826	clinical	cd_8_group_27865	cd_4_group_28125	cd_2_group_26211
PDT000757657.1	PDS000053262.17	SAMN15097418	clinical	cd_8_group_27865	cd_4_group_28125	cd_2_group_26211
PDT001076235.1	PDS000053262.17	SAMN19837248	clinical	cd_8_group_27865	cd_4_group_28125	cd_2_group_37250
PDT001110838.1	PDS000053262.17	SAMN20799487	clinical	cd_8_group_27865	cd_4_group_28125	cd_2_group_37250
PDT001115459.1	PDS000053262.17	SAMN20934351	clinical	cd_8_group_27865	cd_4_group_28125	cd_2_group_37250
PDT001122643.1	PDS000053262.17	SAMN21210669	clinical	cd_8_group_27865	cd_4_group_28125	cd_2_group_37250
PDT001122646.1	PDS000053262.17	SAMN21210668	clinical	cd_8_group_27865	cd_4_group_28125	cd_2_group_37250
PDT001213244.1	PDS000053262.17	SAMN24498104	clinical	cd_8_group_27865	cd_4_group_28125	cd_2_group_37250
PDT001257443.1	PDS000053262.17	SAMN26367880	clinical	cd_8_group_27865	cd_4_group_28125	cd_2_group_37250
PDT001450235.1	PDS000053262.17	SAMN31238167	clinical	cd_8_group_27865	cd_4_group_28125	cd_2_group_37250
PDT001618428.1	PDS000053262.17	SAMN33339569	clinical	cd_8_group_27865	cd_4_group_28125	cd_2_group_37250
PDT001380397.1	PDS000053262.17	SAMN30198380	clinical	cd_8_group_27865	cd_4_group_28125	cd_2_group_45428
PDT001444394.1	PDS000053262.17	SAMN31182945	clinical	cd_8_group_27865	cd_4_group_28125	cd_2_group_45428
PDT000624364.1	PDS000054718.378	SAMN13219123	clinical	cd_8_group_27866	cd_4_group_28126	cd_2_group_26212
PDT001111127.1	PDS000054718.378	SAMN20854359	clinical	cd_8_group_27866	cd_4_group_28126	cd_2_group_26212
PDT001441047.1	PDS000055971.6	SAMN31140664	environmental/other	cd_8_group_27867	-	-
PDT001441264.1	PDS000055971.6	SAMN31142710	environmental/other	cd_8_group_27867	-	-
PDT001441053.1	PDS000055971.6	SAMN31140676	environmental/other	cd_8_group_27867	cd_4_group_28128	-
PDT000624419.1	PDS000055971.6	SAMN13198859	environmental/other	cd_8_group_27867	cd_4_group_28128	cd_2_group_26215
PDT000671194.1	PDS000055971.6	SAMN13928257	environmental/other	cd_8_group_27867	cd_4_group_28128	cd_2_group_26215
PDT000671196.1	PDS000055971.6	SAMN13928255	environmental/other	cd_8_group_27867	cd_4_group_28128	cd_2_group_26215
PDT000671199.1	PDS000055971.6	SAMN13928227	environmental/other	cd_8_group_27867	cd_4_group_28128	cd_2_group_26215
PDT000671204.1	PDS000055971.6	SAMN13928253	environmental/other	cd_8_group_27867	cd_4_group_28128	cd_2_group_26215
PDT000671209.1	PDS000055971.6	SAMN13928261	environmental/other	cd_8_group_27867	cd_4_group_28128	cd_2_group_26215
PDT000671220.1	PDS000055971.6	SAMN13928266	environmental/other	cd_8_group_27867	cd_4_group_28128	cd_2_group_26215
PDT000671224.1	PDS000055971.6	SAMN13928276	environmental/other	cd_8_group_27867	cd_4_group_28128	cd_2_group_26215
PDT000671227.1	PDS000055971.6	SAMN13928273	environmental/other	cd_8_group_27867	cd_4_group_28128	cd_2_group_26215
PDT000671228.1	PDS000055971.6	SAMN13928280	environmental/other	cd_8_group_27867	cd_4_group_28128	cd_2_group_26215
PDT000671245.1	PDS000055971.6	SAMN13928284	environmental/other	cd_8_group_27867	cd_4_group_28128	cd_2_group_26215
PDT000671246.1	PDS000055971.6	SAMN13928302	environmental/other	cd_8_group_27867	cd_4_group_28128	cd_2_group_26215
PDT000671247.1	PDS000055971.6	SAMN13928286	environmental/other	cd_8_group_27867	cd_4_group_28128	cd_2_group_26215
PDT000671253.1	PDS000055971.6	SAMN13928297	environmental/other	cd_8_group_27867	cd_4_group_28128	cd_2_group_26215
PDT001279732.1	PDS000055971.6	SAMN27308031	environmental/other	cd_8_group_27867	cd_4_group_28128	cd_2_group_26215
PDT001279746.1	PDS000055971.6	SAMN27308176	environmental/other	cd_8_group_27867	cd_4_group_28128	cd_2_group_26215
PDT001279797.1	PDS000055971.6	SAMN27329743	environmental/other	cd_8_group_27867	cd_4_group_28128	cd_2_group_26215
PDT001279801.1	PDS000055971.6	SAMN27329736	environmental/other	cd_8_group_27867	cd_4_group_28128	cd_2_group_26215
PDT001279804.1	PDS000055971.6	SAMN27335327	environmental/other	cd_8_group_27867	cd_4_group_28128	cd_2_group_26215
PDT001279805.1	PDS000055971.6	SAMN27335377	environmental/other	cd_8_group_27867	cd_4_group_28128	cd_2_group_26215
PDT001279842.1	PDS000055971.6	SAMN27346411	environmental/other	cd_8_group_27867	cd_4_group_28128	cd_2_group_26215
PDT001440933.1	PDS000055971.6	SAMN31139282	environmental/other	cd_8_group_27867	cd_4_group_28128	cd_2_group_26215
PDT001440972.1	PDS000055971.6	SAMN31140024	environmental/other	cd_8_group_27867	cd_4_group_28128	cd_2_group_26215
PDT001441024.1	PDS000055971.6	SAMN31140314	environmental/other	cd_8_group_27867	cd_4_group_28128	cd_2_group_26215
PDT001441031.1	PDS000055971.6	SAMN31140357	environmental/other	cd_8_group_27867	cd_4_group_28128	cd_2_group_26215
PDT001441041.1	PDS000055971.6	SAMN31140360	environmental/other	cd_8_group_27867	cd_4_group_28128	cd_2_group_26215
PDT001441145.1	PDS000055971.6	SAMN31141806	environmental/other	cd_8_group_27867	cd_4_group_28128	cd_2_group_26215
PDT001441265.1	PDS000055971.6	SAMN31142712	environmental/other	cd_8_group_27867	cd_4_group_28128	cd_2_group_26215
PDT001441272.1	PDS000055971.6	SAMN31142724	environmental/other	cd_8_group_27867	cd_4_group_28128	cd_2_group_26215
PDT001472033.1	PDS000055971.6	SAMN31537834	environmental/other	cd_8_group_27867	cd_4_group_28128	cd_2_group_26215
PDT001475116.1	PDS000055971.6	SAMN31581582	environmental/other	cd_8_group_27867	cd_4_group_28128	cd_2_group_26215
PDT001475133.1	PDS000055971.6	SAMN31581589	environmental/other	cd_8_group_27867	cd_4_group_28128	cd_2_group_26215
PDT001686307.1	PDS000055971.6	SAMN34132658	environmental/other	cd_8_group_27867	cd_4_group_28128	cd_2_group_26215
PDT001279922.1	PDS000055971.6	SAMN27352499	environmental/other	cd_8_group_27867	cd_4_group_28128	cd_2_group_42871
PDT001440911.1	PDS000055971.6	SAMN31139178	environmental/other	cd_8_group_27867	cd_4_group_28128	cd_2_group_42871
PDT001440913.1	PDS000055971.6	SAMN31139176	environmental/other	cd_8_group_27867	cd_4_group_28128	cd_2_group_42871
PDT001440916.1	PDS000055971.6	SAMN31139263	environmental/other	cd_8_group_27867	cd_4_group_28128	cd_2_group_42871
PDT001441026.1	PDS000055971.6	SAMN31140328	environmental/other	cd_8_group_27867	cd_4_group_28128	cd_2_group_42871
PDT001441034.1	PDS000055971.6	SAMN31140356	environmental/other	cd_8_group_27867	cd_4_group_28128	cd_2_group_42871
PDT001441039.1	PDS000055971.6	SAMN31140361	environmental/other	cd_8_group_27867	cd_4_group_28128	cd_2_group_42871
PDT001441043.1	PDS000055971.6	SAMN31140669	environmental/other	cd_8_group_27867	cd_4_group_28128	cd_2_group_42871
PDT001441074.1	PDS000055971.6	SAMN31140813	environmental/other	cd_8_group_27867	cd_4_group_28128	cd_2_group_42871
PDT001441078.1	PDS000055971.6	SAMN31140811	environmental/other	cd_8_group_27867	cd_4_group_28128	cd_2_group_42871
PDT000624423.2	PDS000037691.27	SAMN13198855	environmental/other	cd_8_group_27868	cd_4_group_28129	cd_2_group_26216
PDT001686248.1	PDS000037691.27	SAMN34132433	environmental/other	cd_8_group_27868	cd_4_group_28129	cd_2_group_26216
PDT001686337.1	PDS000037691.27	SAMN34132697	environmental/other	cd_8_group_27868	cd_4_group_28129	cd_2_group_26216
PDT000624427.1	PDS000053282.1	SAMN13198875	environmental/other	cd_8_group_27869	cd_4_group_28130	cd_2_group_26217
PDT000624431.1	PDS000053282.1	SAMN13198293	environmental/other	cd_8_group_27869	cd_4_group_28130	cd_2_group_26217
PDT000624485.1	PDS000053282.1	SAMN13207442	environmental/other	cd_8_group_27869	cd_4_group_28130	cd_2_group_26217
PDT000085891.3	PDS000150683.14	SAMN03988273	environmental/other	cd_8_group_2787	-	-
PDT000233558.2	PDS000150683.14	SAMN07508292	clinical	cd_8_group_2787	-	-
PDT000291060.2	PDS000150683.14	SAMN08627930	clinical	cd_8_group_2787	cd_4_group_14904	-
PDT000300991.2	PDS000150683.14	SAMN08823991	clinical	cd_8_group_2787	cd_4_group_14904	cd_2_group_13982
PDT000300992.2	PDS000150683.14	SAMN08823990	clinical	cd_8_group_2787	cd_4_group_14904	cd_2_group_13982
PDT000062304.2	PDS000150683.14	SAMN03464787	environmental/other	cd_8_group_2787	cd_4_group_2655	-
PDT000062312.2	PDS000150683.14	SAMN03464786	environmental/other	cd_8_group_2787	cd_4_group_2655	-
PDT000064677.2	PDS000150683.14	SAMN03464811	environmental/other	cd_8_group_2787	cd_4_group_2655	-
PDT000049768.2	PDS000150683.14	SAMN03282115	environmental/other	cd_8_group_2787	cd_4_group_2655	cd_2_group_2349
PDT000050165.2	PDS000150683.14	SAMN03282160	environmental/other	cd_8_group_2787	cd_4_group_2655	cd_2_group_2349
PDT000226379.2	PDS000150683.14	SAMN07409595	clinical	cd_8_group_2787	cd_4_group_2655	cd_2_group_2349
PDT000060023.2	PDS000150683.14	SAMN03418461	environmental/other	cd_8_group_2787	cd_4_group_2655	cd_2_group_3681
PDT000660779.1	PDS000150683.14	SAMN13840503	clinical	cd_8_group_2787	cd_4_group_2655	cd_2_group_3681
PDT000101789.2	PDS000150683.14	SAMN03462249	environmental/other	cd_8_group_2787	cd_4_group_2655	cd_2_group_4903
PDT000101790.2	PDS000150683.14	SAMN03462250	environmental/other	cd_8_group_2787	cd_4_group_2655	cd_2_group_4903
PDT000624432.1	PDS000029912.2	SAMN13198294	environmental/other	cd_8_group_27870	cd_4_group_28132	cd_2_group_26219
PDT000624433.1	PDS000029912.2	SAMN13198295	environmental/other	cd_8_group_27870	cd_4_group_28132	cd_2_group_26219
PDT000624437.1	PDS000029912.2	SAMN13198617	environmental/other	cd_8_group_27870	cd_4_group_28132	cd_2_group_26219
PDT000624438.1	PDS000029912.2	SAMN13198290	environmental/other	cd_8_group_27870	cd_4_group_28132	cd_2_group_26219
PDT000624439.1	PDS000029912.2	SAMN13198618	environmental/other	cd_8_group_27870	cd_4_group_28132	cd_2_group_26219
PDT000624441.1	PDS000029912.2	SAMN13198614	environmental/other	cd_8_group_27870	cd_4_group_28132	cd_2_group_26219
PDT000624434.2	PDS000107914.3	SAMN13198299	environmental/other	cd_8_group_27871	-	-
PDT000624435.1	PDS000107914.3	SAMN13198292	environmental/other	cd_8_group_27871	cd_4_group_28133	cd_2_group_26220
PDT000671118.1	PDS000107914.3	SAMN13927881	environmental/other	cd_8_group_27871	cd_4_group_28133	cd_2_group_26220
PDT000624436.1	PDS000089910.537	SAMN13198784	environmental/other	cd_8_group_27872	cd_4_group_28134	cd_2_group_26221
PDT001441257.1	PDS000089910.537	SAMN31142698	environmental/other	cd_8_group_27872	cd_4_group_28134	cd_2_group_26221
PDT001441344.1	PDS000089910.537	SAMN31142782	environmental/other	cd_8_group_27872	cd_4_group_28134	cd_2_group_26221
PDT000718400.1	PDS000053279.4	SAMN14390461	environmental/other	cd_8_group_27873	-	-
PDT000624445.1	PDS000053279.4	SAMN13207585	environmental/other	cd_8_group_27873	cd_4_group_28135	cd_2_group_26222
PDT000624449.1	PDS000053279.4	SAMN13207609	environmental/other	cd_8_group_27873	cd_4_group_28135	cd_2_group_26222
PDT000624516.1	PDS000053279.4	SAMN13207448	environmental/other	cd_8_group_27873	cd_4_group_28135	cd_2_group_26222
PDT000654316.1	PDS000053279.4	SAMN13719212	environmental/other	cd_8_group_27873	cd_4_group_28135	cd_2_group_26222
PDT000678500.1	PDS000053279.4	SAMN14008553	environmental/other	cd_8_group_27873	cd_4_group_28135	cd_2_group_26222
PDT000678518.1	PDS000053279.4	SAMN14008563	environmental/other	cd_8_group_27873	cd_4_group_28135	cd_2_group_26222
PDT000678519.1	PDS000053279.4	SAMN14008571	environmental/other	cd_8_group_27873	cd_4_group_28135	cd_2_group_26222
PDT000678526.1	PDS000053279.4	SAMN14008573	environmental/other	cd_8_group_27873	cd_4_group_28135	cd_2_group_26222
PDT000678692.1	PDS000053279.4	SAMN14009900	environmental/other	cd_8_group_27873	cd_4_group_28135	cd_2_group_26222
PDT000678707.1	PDS000053279.4	SAMN14009880	environmental/other	cd_8_group_27873	cd_4_group_28135	cd_2_group_26222
PDT000678716.1	PDS000053279.4	SAMN14009877	environmental/other	cd_8_group_27873	cd_4_group_28135	cd_2_group_26222
PDT000624446.1	PDS000053294.12	SAMN13207590	environmental/other	cd_8_group_27874	cd_4_group_28136	cd_2_group_26223
PDT000624459.1	PDS000053294.12	SAMN13207588	environmental/other	cd_8_group_27874	cd_4_group_28136	cd_2_group_26223
PDT000654318.1	PDS000053294.12	SAMN13719215	environmental/other	cd_8_group_27874	cd_4_group_28136	cd_2_group_26223
PDT000678251.1	PDS000053294.12	SAMN14008540	environmental/other	cd_8_group_27874	cd_4_group_28136	cd_2_group_26223
PDT000678485.1	PDS000053294.12	SAMN14008528	environmental/other	cd_8_group_27874	cd_4_group_28136	cd_2_group_26223
PDT000678646.1	PDS000053294.12	SAMN14009920	environmental/other	cd_8_group_27874	cd_4_group_28136	cd_2_group_26223
PDT000678651.1	PDS000053294.12	SAMN14009916	environmental/other	cd_8_group_27874	cd_4_group_28136	cd_2_group_26223
PDT000624447.2	PDS000053281.8	SAMN13207611	environmental/other	cd_8_group_27875	cd_4_group_28137	cd_2_group_26224
PDT000624520.2	PDS000053281.8	SAMN13207445	environmental/other	cd_8_group_27875	cd_4_group_28137	cd_2_group_26224
PDT000627006.2	PDS000053281.8	SAMN13264621	environmental/other	cd_8_group_27875	cd_4_group_28137	cd_2_group_26224
PDT000654582.1	PDS000053281.8	SAMN13719565	environmental/other	cd_8_group_27875	cd_4_group_28137	cd_2_group_26224
PDT000678567.1	PDS000053281.8	SAMN14008645	environmental/other	cd_8_group_27875	cd_4_group_28137	cd_2_group_26224
PDT000678579.1	PDS000053281.8	SAMN14008649	environmental/other	cd_8_group_27875	cd_4_group_28137	cd_2_group_26224
PDT000624448.1	PDS000053277.5	SAMN13207586	environmental/other	cd_8_group_27876	cd_4_group_28138	cd_2_group_26225
PDT000624450.1	PDS000053277.5	SAMN13207453	environmental/other	cd_8_group_27876	cd_4_group_28138	cd_2_group_26225
PDT000627015.2	PDS000053277.5	SAMN13264886	environmental/other	cd_8_group_27876	cd_4_group_28138	cd_2_group_26225
PDT000627106.2	PDS000053277.5	SAMN13264978	environmental/other	cd_8_group_27876	cd_4_group_28138	cd_2_group_26225
PDT000678361.1	PDS000053277.5	SAMN14008297	environmental/other	cd_8_group_27876	cd_4_group_28138	cd_2_group_26225
PDT000678367.1	PDS000053277.5	SAMN14008312	environmental/other	cd_8_group_27876	cd_4_group_28138	cd_2_group_26225
PDT000678566.1	PDS000053277.5	SAMN14008646	environmental/other	cd_8_group_27876	cd_4_group_28138	cd_2_group_26225
PDT000678572.1	PDS000053277.5	SAMN14008642	environmental/other	cd_8_group_27876	cd_4_group_28138	cd_2_group_26225
PDT000624452.2	PDS000053280.11	SAMN13207591	environmental/other	cd_8_group_27877	cd_4_group_28139	cd_2_group_26226
PDT000624521.1	PDS000053280.11	SAMN13207447	environmental/other	cd_8_group_27877	cd_4_group_28139	cd_2_group_26226
PDT000627003.2	PDS000053280.11	SAMN13264877	environmental/other	cd_8_group_27877	cd_4_group_28139	cd_2_group_26226
PDT000627109.2	PDS000053280.11	SAMN13264980	environmental/other	cd_8_group_27877	cd_4_group_28139	cd_2_group_26226
PDT000678360.1	PDS000053280.11	SAMN14008300	environmental/other	cd_8_group_27877	cd_4_group_28139	cd_2_group_26226
PDT000678473.1	PDS000053280.11	SAMN14008518	environmental/other	cd_8_group_27877	cd_4_group_28139	cd_2_group_26226
PDT000678476.1	PDS000053280.11	SAMN14008517	environmental/other	cd_8_group_27877	cd_4_group_28139	cd_2_group_26226
PDT000678688.1	PDS000053280.11	SAMN14009907	environmental/other	cd_8_group_27877	cd_4_group_28139	cd_2_group_26226
PDT000678691.1	PDS000053280.11	SAMN14009908	environmental/other	cd_8_group_27877	cd_4_group_28139	cd_2_group_26226
PDT001398504.1	PDS000053280.11	SAMN30499874	environmental/other	cd_8_group_27877	cd_4_group_47904	cd_2_group_46147
PDT001398508.1	PDS000053280.11	SAMN30499873	environmental/other	cd_8_group_27877	cd_4_group_47904	cd_2_group_46147
PDT001398641.1	PDS000053280.11	SAMN30499876	environmental/other	cd_8_group_27877	cd_4_group_47904	cd_2_group_46147
PDT001441157.1	PDS000053280.11	SAMN31142169	environmental/other	cd_8_group_27877	cd_4_group_48807	cd_2_group_47105
PDT001441159.1	PDS000053280.11	SAMN31142170	environmental/other	cd_8_group_27877	cd_4_group_48807	cd_2_group_47105
PDT001441160.1	PDS000053280.11	SAMN31142173	environmental/other	cd_8_group_27877	cd_4_group_48807	cd_2_group_47105
PDT001441164.1	PDS000053280.11	SAMN31142181	environmental/other	cd_8_group_27877	cd_4_group_48807	cd_2_group_47105
PDT001441174.1	PDS000053280.11	SAMN31142190	environmental/other	cd_8_group_27877	cd_4_group_48807	cd_2_group_47105
PDT001815387.1	PDS000053280.11	SAMN36407758	environmental/other	cd_8_group_27877	cd_4_group_53165	cd_2_group_51831
PDT001857790.1	PDS000053280.11	SAMN37095201	clinical	cd_8_group_27877	cd_4_group_53165	cd_2_group_51831
PDT000678369.1	PDS000053292.4	SAMN14008310	environmental/other	cd_8_group_27878	cd_4_group_28140	-
PDT000624453.1	PDS000053292.4	SAMN13207606	environmental/other	cd_8_group_27878	cd_4_group_28140	cd_2_group_26227
PDT000624492.1	PDS000053292.4	SAMN13198872	environmental/other	cd_8_group_27878	cd_4_group_28140	cd_2_group_26227
PDT000627090.2	PDS000053292.4	SAMN13264928	environmental/other	cd_8_group_27878	cd_4_group_28140	cd_2_group_26227
PDT000654579.1	PDS000053292.4	SAMN13719569	environmental/other	cd_8_group_27878	cd_4_group_28140	cd_2_group_26227
PDT000654589.1	PDS000053292.4	SAMN13719581	environmental/other	cd_8_group_27878	cd_4_group_28140	cd_2_group_26227
PDT000678365.1	PDS000053292.4	SAMN14008303	environmental/other	cd_8_group_27878	cd_4_group_28140	cd_2_group_26227
PDT000678370.1	PDS000053292.4	SAMN14008307	environmental/other	cd_8_group_27878	cd_4_group_28140	cd_2_group_26227
PDT000678373.1	PDS000053292.4	SAMN14008308	environmental/other	cd_8_group_27878	cd_4_group_28140	cd_2_group_26227
PDT000678374.1	PDS000053292.4	SAMN14008309	environmental/other	cd_8_group_27878	cd_4_group_28140	cd_2_group_26227
PDT000678443.1	PDS000053292.4	SAMN14008484	environmental/other	cd_8_group_27878	cd_4_group_28140	cd_2_group_26227
PDT000678510.1	PDS000053292.4	SAMN14008555	environmental/other	cd_8_group_27878	cd_4_group_28140	cd_2_group_26227
PDT000678540.1	PDS000053292.4	SAMN14008589	environmental/other	cd_8_group_27878	cd_4_group_28140	cd_2_group_26227
PDT000678545.1	PDS000053292.4	SAMN14008593	environmental/other	cd_8_group_27878	cd_4_group_28140	cd_2_group_26227
PDT000678706.1	PDS000053292.4	SAMN14009888	environmental/other	cd_8_group_27878	cd_4_group_28140	cd_2_group_26227
PDT000624490.1	PDS000053292.4	SAMN13198873	environmental/other	cd_8_group_27878	cd_4_group_28156	cd_2_group_26242
PDT000627112.2	PDS000053292.4	SAMN13264981	environmental/other	cd_8_group_27878	cd_4_group_28156	cd_2_group_26242
PDT000678468.1	PDS000053292.4	SAMN14008519	environmental/other	cd_8_group_27878	cd_4_group_28156	cd_2_group_26242
PDT000678471.1	PDS000053292.4	SAMN14008511	environmental/other	cd_8_group_27878	cd_4_group_28156	cd_2_group_26242
PDT000678645.1	PDS000053292.4	SAMN14009922	environmental/other	cd_8_group_27878	cd_4_group_28156	cd_2_group_26242
PDT000678682.1	PDS000053292.4	SAMN14009901	environmental/other	cd_8_group_27878	cd_4_group_28156	cd_2_group_26242
PDT000678709.1	PDS000053292.4	SAMN14009881	environmental/other	cd_8_group_27878	cd_4_group_28156	cd_2_group_26242
PDT000678710.1	PDS000053292.4	SAMN14009882	environmental/other	cd_8_group_27878	cd_4_group_28156	cd_2_group_26242
PDT000624454.1	PDS000053289.5	SAMN13207910	environmental/other	cd_8_group_27879	cd_4_group_28141	cd_2_group_26228
PDT000624458.1	PDS000053289.5	SAMN13207908	environmental/other	cd_8_group_27879	cd_4_group_28141	cd_2_group_26228
PDT000654692.1	PDS000053289.5	SAMN13734719	environmental/other	cd_8_group_27879	cd_4_group_28141	cd_2_group_26228
PDT000656744.1	PDS000053289.5	SAMN13781733	environmental/other	cd_8_group_27879	cd_4_group_28141	cd_2_group_26228
PDT000678490.1	PDS000053289.5	SAMN14008527	environmental/other	cd_8_group_27879	cd_4_group_28141	cd_2_group_26228
PDT000678498.1	PDS000053289.5	SAMN14008544	environmental/other	cd_8_group_27879	cd_4_group_28141	cd_2_group_26228
PDT000678643.1	PDS000053289.5	SAMN14009979	environmental/other	cd_8_group_27879	cd_4_group_28141	cd_2_group_26228
PDT000062158.2	PDS000150683.14	SAMN03289370	environmental/other	cd_8_group_2788	-	-
PDT000171721.2	PDS000150683.14	SAMN06140423	environmental/other	cd_8_group_2788	-	-
PDT000193595.2	PDS000150683.14	SAMN06472796	clinical	cd_8_group_2788	-	-
PDT000212548.2	PDS000150683.14	SAMN07159209	environmental/other	cd_8_group_2788	-	-
PDT000232997.2	PDS000150683.14	SAMN07501474	environmental/other	cd_8_group_2788	-	-
PDT000682144.1	PDS000150683.14	SAMN14079064	clinical	cd_8_group_2788	-	-
PDT000049775.2	PDS000150683.14	SAMN03282120	environmental/other	cd_8_group_2788	cd_4_group_2656	-
PDT000051457.2	PDS000150683.14	SAMN03360922	environmental/other	cd_8_group_2788	cd_4_group_2656	-
PDT000065152.2	PDS000150683.14	SAMN03464901	environmental/other	cd_8_group_2788	cd_4_group_2656	-
PDT000077880.1	PDS000150683.14	SAMN03894061	environmental/other	cd_8_group_2788	cd_4_group_2656	-
PDT000161133.2	PDS000150683.14	SAMN05596320	clinical	cd_8_group_2788	cd_4_group_2656	-
PDT000217309.2	PDS000150683.14	SAMN07206088	environmental/other	cd_8_group_2788	cd_4_group_2656	-
PDT000218472.2	PDS000150683.14	SAMN07230030	environmental/other	cd_8_group_2788	cd_4_group_2656	-
PDT000224670.2	PDS000150683.14	SAMN07345753	environmental/other	cd_8_group_2788	cd_4_group_2656	-
PDT000275658.2	PDS000150683.14	SAMN08273713	environmental/other	cd_8_group_2788	cd_4_group_2656	-
PDT000285537.2	PDS000150683.14	SAMN08481398	clinical	cd_8_group_2788	cd_4_group_2656	-
PDT000319484.1	PDS000150683.14	SAMN09260883	clinical	cd_8_group_2788	cd_4_group_2656	-
PDT000069320.3	PDS000150683.14	SAMN03798170	clinical	cd_8_group_2788	cd_4_group_2656	cd_2_group_4010
PDT000078764.2	PDS000150683.14	SAMN03795475	clinical	cd_8_group_2788	cd_4_group_2656	cd_2_group_4010
PDT000082358.2	PDS000150683.14	SAMN03981744	clinical	cd_8_group_2788	cd_4_group_2656	cd_2_group_4010
PDT000083309.2	PDS000150683.14	SAMN04090024	environmental/other	cd_8_group_2788	cd_4_group_2656	cd_2_group_4010
PDT000181329.2	PDS000150683.14	SAMN06256100	environmental/other	cd_8_group_2788	cd_4_group_2656	cd_2_group_4010
PDT000201651.2	PDS000150683.14	SAMN06700804	environmental/other	cd_8_group_2788	cd_4_group_2656	cd_2_group_4010
PDT000225563.2	PDS000150683.14	SAMN07362427	environmental/other	cd_8_group_2788	cd_4_group_2656	cd_2_group_4010
PDT000232170.2	PDS000150683.14	SAMN07460757	environmental/other	cd_8_group_2788	cd_4_group_2656	cd_2_group_4010
PDT000232288.2	PDS000150683.14	SAMN07456210	clinical	cd_8_group_2788	cd_4_group_2656	cd_2_group_4010
PDT000236583.2	PDS000150683.14	SAMN07563023	environmental/other	cd_8_group_2788	cd_4_group_2656	cd_2_group_4010
PDT000244185.2	PDS000150683.14	SAMN07693608	clinical	cd_8_group_2788	cd_4_group_2656	cd_2_group_4010
PDT000258236.2	PDS000150683.14	SAMN07835388	environmental/other	cd_8_group_2788	cd_4_group_2656	cd_2_group_4010
PDT000259230.2	PDS000150683.14	SAMN07946518	environmental/other	cd_8_group_2788	cd_4_group_2656	cd_2_group_4010
PDT000268121.2	PDS000150683.14	SAMN08114384	environmental/other	cd_8_group_2788	cd_4_group_2656	cd_2_group_4010
PDT000281782.2	PDS000150683.14	SAMN08397437	environmental/other	cd_8_group_2788	cd_4_group_2656	cd_2_group_4010
PDT000281909.2	PDS000150683.14	SAMN08391185	clinical	cd_8_group_2788	cd_4_group_2656	cd_2_group_4010
PDT000287500.2	PDS000150683.14	SAMN08545430	environmental/other	cd_8_group_2788	cd_4_group_2656	cd_2_group_4010
PDT000287522.2	PDS000150683.14	SAMN08554060	environmental/other	cd_8_group_2788	cd_4_group_2656	cd_2_group_4010
PDT000340633.1	PDS000150683.14	SAMN09534915	environmental/other	cd_8_group_2788	cd_4_group_2656	cd_2_group_4010
PDT000385804.1	PDS000150683.14	SAMN10133018	environmental/other	cd_8_group_2788	cd_4_group_2656	cd_2_group_4010
PDT000458798.1	PDS000150683.14	SAMN10871282	environmental/other	cd_8_group_2788	cd_4_group_2656	cd_2_group_4010
PDT000624455.1	PDS000053291.33	SAMN13207605	environmental/other	cd_8_group_27880	cd_4_group_28142	cd_2_group_26229
PDT000624462.1	PDS000053291.33	SAMN13207625	environmental/other	cd_8_group_27880	cd_4_group_28142	cd_2_group_26229
PDT000624464.1	PDS000053291.33	SAMN13207621	environmental/other	cd_8_group_27880	cd_4_group_28142	cd_2_group_26229
PDT000624467.1	PDS000053291.33	SAMN13207627	environmental/other	cd_8_group_27880	cd_4_group_28142	cd_2_group_26229
PDT000624522.1	PDS000053291.33	SAMN13207439	environmental/other	cd_8_group_27880	cd_4_group_28142	cd_2_group_26229
PDT000654580.1	PDS000053291.33	SAMN13719568	environmental/other	cd_8_group_27880	cd_4_group_28142	cd_2_group_26229
PDT000654581.1	PDS000053291.33	SAMN13719567	environmental/other	cd_8_group_27880	cd_4_group_28142	cd_2_group_26229
PDT000654583.1	PDS000053291.33	SAMN13719576	environmental/other	cd_8_group_27880	cd_4_group_28142	cd_2_group_26229
PDT000654591.1	PDS000053291.33	SAMN13719566	environmental/other	cd_8_group_27880	cd_4_group_28142	cd_2_group_26229
PDT000654650.1	PDS000053291.33	SAMN13721934	environmental/other	cd_8_group_27880	cd_4_group_28142	cd_2_group_26229
PDT000654663.1	PDS000053291.33	SAMN13722023	environmental/other	cd_8_group_27880	cd_4_group_28142	cd_2_group_26229
PDT000678286.1	PDS000053291.33	SAMN14007983	environmental/other	cd_8_group_27880	cd_4_group_28142	cd_2_group_26229
PDT000678295.1	PDS000053291.33	SAMN14008166	environmental/other	cd_8_group_27880	cd_4_group_28142	cd_2_group_26229
PDT000678298.1	PDS000053291.33	SAMN14008158	environmental/other	cd_8_group_27880	cd_4_group_28142	cd_2_group_26229
PDT000678507.1	PDS000053291.33	SAMN14008549	environmental/other	cd_8_group_27880	cd_4_group_28142	cd_2_group_26229
PDT000678535.1	PDS000053291.33	SAMN14008578	environmental/other	cd_8_group_27880	cd_4_group_28142	cd_2_group_26229
PDT000678539.1	PDS000053291.33	SAMN14008586	environmental/other	cd_8_group_27880	cd_4_group_28142	cd_2_group_26229
PDT000678547.1	PDS000053291.33	SAMN14008592	environmental/other	cd_8_group_27880	cd_4_group_28142	cd_2_group_26229
PDT000678550.1	PDS000053291.33	SAMN14008597	environmental/other	cd_8_group_27880	cd_4_group_28142	cd_2_group_26229
PDT000678568.1	PDS000053291.33	SAMN14008640	environmental/other	cd_8_group_27880	cd_4_group_28142	cd_2_group_26229
PDT000678657.1	PDS000053291.33	SAMN14009912	environmental/other	cd_8_group_27880	cd_4_group_28142	cd_2_group_26229
PDT000678701.1	PDS000053291.33	SAMN14009885	environmental/other	cd_8_group_27880	cd_4_group_28142	cd_2_group_26229
PDT000678708.1	PDS000053291.33	SAMN14009883	environmental/other	cd_8_group_27880	cd_4_group_28142	cd_2_group_26229
PDT000678712.1	PDS000053291.33	SAMN14009879	environmental/other	cd_8_group_27880	cd_4_group_28142	cd_2_group_26229
PDT000678717.1	PDS000053291.33	SAMN14009878	environmental/other	cd_8_group_27880	cd_4_group_28142	cd_2_group_26229
PDT000986099.1	PDS000053291.33	SAMN18332758	environmental/other	cd_8_group_27880	cd_4_group_28142	cd_2_group_26229
PDT000986103.1	PDS000053291.33	SAMN18332774	environmental/other	cd_8_group_27880	cd_4_group_28142	cd_2_group_26229
PDT000986136.1	PDS000053291.33	SAMN18335865	environmental/other	cd_8_group_27880	cd_4_group_28142	cd_2_group_26229
PDT001398681.1	PDS000053291.33	SAMN30499877	environmental/other	cd_8_group_27880	cd_4_group_28142	cd_2_group_26229
PDT001440980.1	PDS000053291.33	SAMN31140029	environmental/other	cd_8_group_27880	cd_4_group_28142	cd_2_group_26229
PDT001440981.1	PDS000053291.33	SAMN31140028	environmental/other	cd_8_group_27880	cd_4_group_28142	cd_2_group_26229
PDT000624456.1	PDS000053293.5	SAMN13207589	environmental/other	cd_8_group_27881	cd_4_group_28143	cd_2_group_26230
PDT000624517.2	PDS000053293.5	SAMN13207450	environmental/other	cd_8_group_27881	cd_4_group_28143	cd_2_group_26230
PDT000627039.2	PDS000053293.5	SAMN13264907	environmental/other	cd_8_group_27881	cd_4_group_28143	cd_2_group_26230
PDT000627094.2	PDS000053293.5	SAMN13264927	environmental/other	cd_8_group_27881	cd_4_group_28143	cd_2_group_26230
PDT000624457.1	PDS000053291.33	SAMN13207624	environmental/other	cd_8_group_27882	cd_4_group_28144	cd_2_group_26231
PDT000624466.1	PDS000053291.33	SAMN13207902	environmental/other	cd_8_group_27882	cd_4_group_28144	cd_2_group_26231
PDT000654313.1	PDS000053291.33	SAMN13719213	environmental/other	cd_8_group_27882	cd_4_group_28144	cd_2_group_26231
PDT000654333.1	PDS000053291.33	SAMN13719263	environmental/other	cd_8_group_27882	cd_4_group_28144	cd_2_group_26231
PDT000678437.1	PDS000053291.33	SAMN14008385	environmental/other	cd_8_group_27882	cd_4_group_28144	cd_2_group_26231
PDT000678444.1	PDS000053291.33	SAMN14008483	environmental/other	cd_8_group_27882	cd_4_group_28144	cd_2_group_26231
PDT000678445.1	PDS000053291.33	SAMN14008485	environmental/other	cd_8_group_27882	cd_4_group_28144	cd_2_group_26231
PDT000678446.1	PDS000053291.33	SAMN14008491	environmental/other	cd_8_group_27882	cd_4_group_28144	cd_2_group_26231
PDT000678453.1	PDS000053291.33	SAMN14008490	environmental/other	cd_8_group_27882	cd_4_group_28144	cd_2_group_26231
PDT000678469.1	PDS000053291.33	SAMN14008508	environmental/other	cd_8_group_27882	cd_4_group_28144	cd_2_group_26231
PDT000678472.1	PDS000053291.33	SAMN14008512	environmental/other	cd_8_group_27882	cd_4_group_28144	cd_2_group_26231
PDT000678487.1	PDS000053291.33	SAMN14008531	environmental/other	cd_8_group_27882	cd_4_group_28144	cd_2_group_26231
PDT000718415.1	PDS000053291.33	SAMN14390442	environmental/other	cd_8_group_27882	cd_4_group_28144	cd_2_group_26231
PDT000718416.1	PDS000053291.33	SAMN14390441	environmental/other	cd_8_group_27882	cd_4_group_28144	cd_2_group_26231
PDT000718419.1	PDS000053291.33	SAMN14390449	environmental/other	cd_8_group_27882	cd_4_group_28144	cd_2_group_26231
PDT001440872.1	PDS000053291.33	SAMN31139103	environmental/other	cd_8_group_27882	cd_4_group_28144	cd_2_group_47073
PDT001440873.1	PDS000053291.33	SAMN31139102	environmental/other	cd_8_group_27882	cd_4_group_28144	cd_2_group_47073
PDT001440874.1	PDS000053291.33	SAMN31139104	environmental/other	cd_8_group_27882	cd_4_group_28144	cd_2_group_47073
PDT001441054.1	PDS000053291.33	SAMN31140681	environmental/other	cd_8_group_27882	cd_4_group_28144	cd_2_group_47073
PDT001441061.1	PDS000053291.33	SAMN31140752	environmental/other	cd_8_group_27882	cd_4_group_28144	cd_2_group_47073
PDT001441070.1	PDS000053291.33	SAMN31140751	environmental/other	cd_8_group_27882	cd_4_group_28144	cd_2_group_47073
PDT000624460.1	PDS000055081.2	SAMN13207608	environmental/other	cd_8_group_27883	cd_4_group_28145	cd_2_group_26232
PDT000654578.1	PDS000055081.2	SAMN13719570	environmental/other	cd_8_group_27883	cd_4_group_28145	cd_2_group_26232
PDT000678555.1	PDS000055081.2	SAMN14008594	environmental/other	cd_8_group_27883	cd_4_group_28145	cd_2_group_26232
PDT000624461.1	PDS000158176.19	SAMN13207607	environmental/other	cd_8_group_27884	cd_4_group_28146	cd_2_group_26233
PDT000624478.1	PDS000158176.19	SAMN13199782	environmental/other	cd_8_group_27884	cd_4_group_28146	cd_2_group_26233
PDT000624509.1	PDS000158176.19	SAMN13198922	environmental/other	cd_8_group_27884	cd_4_group_28146	cd_2_group_26233
PDT000627113.2	PDS000158176.19	SAMN13265161	environmental/other	cd_8_group_27884	cd_4_group_28146	cd_2_group_26233
PDT000627115.2	PDS000158176.19	SAMN13265177	environmental/other	cd_8_group_27884	cd_4_group_28146	cd_2_group_26233
PDT000654338.1	PDS000158176.19	SAMN13719289	environmental/other	cd_8_group_27884	cd_4_group_28146	cd_2_group_26233
PDT000678300.1	PDS000158176.19	SAMN14008160	environmental/other	cd_8_group_27884	cd_4_group_28146	cd_2_group_26233
PDT000678465.1	PDS000158176.19	SAMN14008504	environmental/other	cd_8_group_27884	cd_4_group_28146	cd_2_group_26233
PDT000678493.1	PDS000158176.19	SAMN14008547	environmental/other	cd_8_group_27884	cd_4_group_28146	cd_2_group_26233
PDT000678497.1	PDS000158176.19	SAMN14008546	environmental/other	cd_8_group_27884	cd_4_group_28146	cd_2_group_26233
PDT000678543.1	PDS000158176.19	SAMN14008581	environmental/other	cd_8_group_27884	cd_4_group_28146	cd_2_group_26233
PDT000678556.1	PDS000158176.19	SAMN14008599	environmental/other	cd_8_group_27884	cd_4_group_28146	cd_2_group_26233
PDT000678585.1	PDS000158176.19	SAMN14008665	environmental/other	cd_8_group_27884	cd_4_group_28146	cd_2_group_26233
PDT000678694.1	PDS000158176.19	SAMN14009896	environmental/other	cd_8_group_27884	cd_4_group_28146	cd_2_group_26233
PDT000678695.1	PDS000158176.19	SAMN14009892	environmental/other	cd_8_group_27884	cd_4_group_28146	cd_2_group_26233
PDT000678696.1	PDS000158176.19	SAMN14009894	environmental/other	cd_8_group_27884	cd_4_group_28146	cd_2_group_26233
PDT000678703.1	PDS000158176.19	SAMN14009887	environmental/other	cd_8_group_27884	cd_4_group_28146	cd_2_group_26233
PDT000678704.1	PDS000158176.19	SAMN14009890	environmental/other	cd_8_group_27884	cd_4_group_28146	cd_2_group_26233
PDT000707655.1	PDS000158176.19	SAMN14336659	environmental/other	cd_8_group_27884	cd_4_group_28146	cd_2_group_26233
PDT001287037.1	PDS000158176.19	SAMN27568061	environmental/other	cd_8_group_27884	cd_4_group_28146	cd_2_group_26233
PDT001287038.1	PDS000158176.19	SAMN27568058	environmental/other	cd_8_group_27884	cd_4_group_28146	cd_2_group_26233
PDT001287039.1	PDS000158176.19	SAMN27568059	environmental/other	cd_8_group_27884	cd_4_group_28146	cd_2_group_26233
PDT001287042.1	PDS000158176.19	SAMN27568347	environmental/other	cd_8_group_27884	cd_4_group_28146	cd_2_group_26233
PDT001287044.1	PDS000158176.19	SAMN27568346	environmental/other	cd_8_group_27884	cd_4_group_28146	cd_2_group_26233
PDT001664274.1	PDS000158176.19	SAMN33830378	environmental/other	cd_8_group_27884	cd_4_group_28146	cd_2_group_26233
PDT001664275.1	PDS000158176.19	SAMN33830379	environmental/other	cd_8_group_27884	cd_4_group_28146	cd_2_group_26233
PDT001664292.1	PDS000158176.19	SAMN33830377	environmental/other	cd_8_group_27884	cd_4_group_28146	cd_2_group_26233
PDT001396879.4	PDS000026867.53	SAMEA7838176	NULL	cd_8_group_27885	-	-
PDT001441001.1	PDS000026867.53	SAMN31140205	environmental/other	cd_8_group_27885	-	-
PDT000624465.1	PDS000026867.53	SAMN13207622	environmental/other	cd_8_group_27885	cd_4_group_28147	cd_2_group_26234
PDT000654259.2	PDS000026867.53	SAMN13719161	environmental/other	cd_8_group_27885	cd_4_group_28147	cd_2_group_26234
PDT000928147.1	PDS000026867.53	SAMN17188061	environmental/other	cd_8_group_27885	cd_4_group_28147	cd_2_group_34567
PDT000928167.1	PDS000026867.53	SAMN17188180	environmental/other	cd_8_group_27885	cd_4_group_28147	cd_2_group_34567
PDT000989247.1	PDS000026867.53	SAMN18416411	environmental/other	cd_8_group_27885	cd_4_group_28147	cd_2_group_34567
PDT000989261.1	PDS000026867.53	SAMN18417513	environmental/other	cd_8_group_27885	cd_4_group_28147	cd_2_group_34567
PDT000993117.1	PDS000026867.53	SAMN18528060	environmental/other	cd_8_group_27885	cd_4_group_28147	cd_2_group_34567
PDT000993119.1	PDS000026867.53	SAMN18528122	environmental/other	cd_8_group_27885	cd_4_group_28147	cd_2_group_34567
PDT000863496.1	PDS000026867.53	SAMN16481060	environmental/other	cd_8_group_27885	cd_4_group_29548	-
PDT001279787.1	PDS000026867.53	SAMN27308211	environmental/other	cd_8_group_27885	cd_4_group_29548	-
PDT000671192.1	PDS000026867.53	SAMN13928256	environmental/other	cd_8_group_27885	cd_4_group_29548	cd_2_group_27581
PDT000671217.1	PDS000026867.53	SAMN13928268	environmental/other	cd_8_group_27885	cd_4_group_29548	cd_2_group_27581
PDT000671232.1	PDS000026867.53	SAMN13928281	environmental/other	cd_8_group_27885	cd_4_group_29548	cd_2_group_27581
PDT001440936.1	PDS000026867.53	SAMN31139755	environmental/other	cd_8_group_27885	cd_4_group_29548	cd_2_group_47079
PDT001440944.1	PDS000026867.53	SAMN31139801	environmental/other	cd_8_group_27885	cd_4_group_29548	cd_2_group_47079
PDT001440945.1	PDS000026867.53	SAMN31139803	environmental/other	cd_8_group_27885	cd_4_group_29548	cd_2_group_47079
PDT001664267.1	PDS000026867.53	SAMN33830371	environmental/other	cd_8_group_27885	cd_4_group_29548	cd_2_group_50181
PDT001664287.1	PDS000026867.53	SAMN33830370	environmental/other	cd_8_group_27885	cd_4_group_29548	cd_2_group_50181
PDT000678246.1	PDS000026867.53	SAMN14008383	environmental/other	cd_8_group_27885	cd_4_group_29922	cd_2_group_27925
PDT000678449.1	PDS000026867.53	SAMN14008494	environmental/other	cd_8_group_27885	cd_4_group_29922	cd_2_group_27925
PDT000678450.1	PDS000026867.53	SAMN14008488	environmental/other	cd_8_group_27885	cd_4_group_29922	cd_2_group_27925
PDT000678451.1	PDS000026867.53	SAMN14008489	environmental/other	cd_8_group_27885	cd_4_group_29922	cd_2_group_27925
PDT000678452.1	PDS000026867.53	SAMN14008495	environmental/other	cd_8_group_27885	cd_4_group_29922	cd_2_group_27925
PDT000678454.1	PDS000026867.53	SAMN14008487	environmental/other	cd_8_group_27885	cd_4_group_29922	cd_2_group_27925
PDT000678456.1	PDS000026867.53	SAMN14008500	environmental/other	cd_8_group_27885	cd_4_group_29922	cd_2_group_27925
PDT000678457.1	PDS000026867.53	SAMN14008501	environmental/other	cd_8_group_27885	cd_4_group_29922	cd_2_group_27925
PDT000678501.1	PDS000026867.53	SAMN14008552	environmental/other	cd_8_group_27885	cd_4_group_29922	cd_2_group_27925
PDT000678509.1	PDS000026867.53	SAMN14008556	environmental/other	cd_8_group_27885	cd_4_group_29922	cd_2_group_27925
PDT000689965.1	PDS000026867.53	SAMN14167374	environmental/other	cd_8_group_27885	cd_4_group_30424	-
PDT000928181.1	PDS000026867.53	SAMN17189328	environmental/other	cd_8_group_27885	cd_4_group_30424	-
PDT000624469.1	PDS000026867.53	SAMN13198936	environmental/other	cd_8_group_27886	cd_4_group_28148	cd_2_group_26235
PDT000624472.2	PDS000026867.53	SAMN13198931	environmental/other	cd_8_group_27886	cd_4_group_28148	cd_2_group_26235
PDT000627108.2	PDS000026867.53	SAMN13264976	environmental/other	cd_8_group_27886	cd_4_group_28148	cd_2_group_26235
PDT000624470.1	PDS000158176.19	SAMN13198935	environmental/other	cd_8_group_27887	cd_4_group_28149	cd_2_group_26236
PDT000627016.2	PDS000158176.19	SAMN13264883	environmental/other	cd_8_group_27887	cd_4_group_28149	cd_2_group_26236
PDT000678247.1	PDS000158176.19	SAMN14008513	environmental/other	cd_8_group_27887	cd_4_group_28149	cd_2_group_26236
PDT000678474.1	PDS000158176.19	SAMN14008506	environmental/other	cd_8_group_27887	cd_4_group_28149	cd_2_group_26236
PDT000678502.1	PDS000158176.19	SAMN14008541	environmental/other	cd_8_group_27887	cd_4_group_28149	cd_2_group_26236
PDT000678527.1	PDS000158176.19	SAMN14008572	environmental/other	cd_8_group_27887	cd_4_group_28149	cd_2_group_26236
PDT000678513.1	PDS000053283.5	SAMN14008566	environmental/other	cd_8_group_27888	-	-
PDT000624471.1	PDS000053283.5	SAMN13198937	environmental/other	cd_8_group_27888	cd_4_group_28150	-
PDT000624473.1	PDS000053283.5	SAMN13198933	environmental/other	cd_8_group_27888	cd_4_group_28150	cd_2_group_26237
PDT000624493.1	PDS000053283.5	SAMN13198871	environmental/other	cd_8_group_27888	cd_4_group_28150	cd_2_group_26237
PDT000627007.2	PDS000053283.5	SAMN13264842	environmental/other	cd_8_group_27888	cd_4_group_28150	cd_2_group_26237
PDT000654657.2	PDS000053283.5	SAMN13721939	environmental/other	cd_8_group_27888	cd_4_group_28150	cd_2_group_26237
PDT000654674.2	PDS000053283.5	SAMN13722042	environmental/other	cd_8_group_27888	cd_4_group_28150	cd_2_group_26237
PDT000678359.1	PDS000053283.5	SAMN14008301	environmental/other	cd_8_group_27888	cd_4_group_28150	cd_2_group_26237
PDT000678372.1	PDS000053283.5	SAMN14008306	environmental/other	cd_8_group_27888	cd_4_group_28150	cd_2_group_26237
PDT000678478.1	PDS000053283.5	SAMN14008525	environmental/other	cd_8_group_27888	cd_4_group_28150	cd_2_group_26237
PDT000678489.1	PDS000053283.5	SAMN14008535	environmental/other	cd_8_group_27888	cd_4_group_28150	cd_2_group_26237
PDT000678684.1	PDS000053283.5	SAMN14009898	environmental/other	cd_8_group_27888	cd_4_group_28150	cd_2_group_26237
PDT000678697.1	PDS000053283.5	SAMN14009895	environmental/other	cd_8_group_27888	cd_4_group_28150	cd_2_group_26237
PDT001664283.1	PDS000053286.17	SAMN33830398	environmental/other	cd_8_group_27889	cd_4_group_28151	-
PDT000624475.1	PDS000053286.17	SAMN13198932	environmental/other	cd_8_group_27889	cd_4_group_28151	cd_2_group_26238
PDT000624506.1	PDS000053286.17	SAMN13198888	environmental/other	cd_8_group_27889	cd_4_group_28151	cd_2_group_26238
PDT000624508.1	PDS000053286.17	SAMN13198919	environmental/other	cd_8_group_27889	cd_4_group_28151	cd_2_group_26238
PDT000624518.2	PDS000053286.17	SAMN13198928	environmental/other	cd_8_group_27889	cd_4_group_28151	cd_2_group_26238
PDT000627002.2	PDS000053286.17	SAMN13264623	environmental/other	cd_8_group_27889	cd_4_group_28151	cd_2_group_26238
PDT000627011.2	PDS000053286.17	SAMN13264885	environmental/other	cd_8_group_27889	cd_4_group_28151	cd_2_group_26238
PDT000627110.2	PDS000053286.17	SAMN13264979	environmental/other	cd_8_group_27889	cd_4_group_28151	cd_2_group_26238
PDT000678248.1	PDS000053286.17	SAMN14008514	environmental/other	cd_8_group_27889	cd_4_group_28151	cd_2_group_26238
PDT000678250.1	PDS000053286.17	SAMN14008524	environmental/other	cd_8_group_27889	cd_4_group_28151	cd_2_group_26238
PDT000678309.1	PDS000053286.17	SAMN14008195	environmental/other	cd_8_group_27889	cd_4_group_28151	cd_2_group_26238
PDT000678357.1	PDS000053286.17	SAMN14008293	environmental/other	cd_8_group_27889	cd_4_group_28151	cd_2_group_26238
PDT000678483.1	PDS000053286.17	SAMN14008523	environmental/other	cd_8_group_27889	cd_4_group_28151	cd_2_group_26238
PDT000678495.1	PDS000053286.17	SAMN14008537	environmental/other	cd_8_group_27889	cd_4_group_28151	cd_2_group_26238
PDT000678514.1	PDS000053286.17	SAMN14008565	environmental/other	cd_8_group_27889	cd_4_group_28151	cd_2_group_26238
PDT000678521.1	PDS000053286.17	SAMN14008561	environmental/other	cd_8_group_27889	cd_4_group_28151	cd_2_group_26238
PDT000678524.1	PDS000053286.17	SAMN14008567	environmental/other	cd_8_group_27889	cd_4_group_28151	cd_2_group_26238
PDT000678542.1	PDS000053286.17	SAMN14008579	environmental/other	cd_8_group_27889	cd_4_group_28151	cd_2_group_26238
PDT000624505.1	PDS000053286.17	SAMN13198924	environmental/other	cd_8_group_27889	cd_4_group_28151	cd_2_group_26247
PDT000654686.2	PDS000053286.17	SAMN13733225	environmental/other	cd_8_group_27889	cd_4_group_28151	cd_2_group_26247
PDT000678515.1	PDS000053286.17	SAMN14008559	environmental/other	cd_8_group_27889	cd_4_group_28151	cd_2_group_26247
PDT000678531.1	PDS000053286.17	SAMN14008577	environmental/other	cd_8_group_27889	cd_4_group_28151	cd_2_group_26247
PDT000678683.1	PDS000053286.17	SAMN14009899	environmental/other	cd_8_group_27889	cd_4_group_28151	cd_2_group_26247
PDT000678689.1	PDS000053286.17	SAMN14009903	environmental/other	cd_8_group_27889	cd_4_group_28151	cd_2_group_26247
PDT000718404.1	PDS000053286.17	SAMN14390455	environmental/other	cd_8_group_27889	cd_4_group_28151	cd_2_group_29011
PDT000718408.1	PDS000053286.17	SAMN14390454	environmental/other	cd_8_group_27889	cd_4_group_28151	cd_2_group_29011
PDT000718409.1	PDS000053286.17	SAMN14390469	environmental/other	cd_8_group_27889	cd_4_group_28151	cd_2_group_29011
PDT000993121.1	PDS000053286.17	SAMN18528211	environmental/other	cd_8_group_27889	cd_4_group_28151	cd_2_group_29011
PDT000993128.1	PDS000053286.17	SAMN18528376	environmental/other	cd_8_group_27889	cd_4_group_28151	cd_2_group_29011
PDT001019065.1	PDS000053286.17	SAMN19023265	environmental/other	cd_8_group_27889	cd_4_group_28151	cd_2_group_29011
PDT001287344.1	PDS000053286.17	SAMN27582506	environmental/other	cd_8_group_27889	cd_4_group_28151	cd_2_group_29011
PDT001440977.1	PDS000053286.17	SAMN31140030	environmental/other	cd_8_group_27889	cd_4_group_28151	cd_2_group_29011
PDT001440978.1	PDS000053286.17	SAMN31140031	environmental/other	cd_8_group_27889	cd_4_group_28151	cd_2_group_29011
PDT001660567.1	PDS000053286.17	SAMN31210085	environmental/other	cd_8_group_27889	cd_4_group_28151	cd_2_group_29011
PDT001660568.1	PDS000053286.17	SAMN31210084	environmental/other	cd_8_group_27889	cd_4_group_28151	cd_2_group_29011
PDT001660570.1	PDS000053286.17	SAMN31210083	environmental/other	cd_8_group_27889	cd_4_group_28151	cd_2_group_29011
PDT001660572.1	PDS000053286.17	SAMN31210088	environmental/other	cd_8_group_27889	cd_4_group_28151	cd_2_group_29011
PDT001660574.1	PDS000053286.17	SAMN31210069	environmental/other	cd_8_group_27889	cd_4_group_28151	cd_2_group_29011
PDT001660575.1	PDS000053286.17	SAMN31210087	environmental/other	cd_8_group_27889	cd_4_group_28151	cd_2_group_29011
PDT000049782.3	PDS000032027.2	SAMN02844693	environmental/other	cd_8_group_2789	cd_4_group_2657	-
PDT000069833.2	PDS000032027.2	SAMN02844680	environmental/other	cd_8_group_2789	cd_4_group_2657	-
PDT000624476.2	PDS000089910.537	SAMN13198929	environmental/other	cd_8_group_27890	cd_4_group_28152	-
PDT001686459.1	PDS000089910.537	SAMN34133034	environmental/other	cd_8_group_27890	cd_4_group_28152	-
PDT001441349.1	PDS000089910.537	SAMN31142783	environmental/other	cd_8_group_27890	cd_4_group_48824	cd_2_group_47121
PDT001686336.1	PDS000089910.537	SAMN34132702	environmental/other	cd_8_group_27890	cd_4_group_48824	cd_2_group_47121
PDT001686352.1	PDS000089910.537	SAMN34132738	environmental/other	cd_8_group_27890	cd_4_group_48824	cd_2_group_47121
PDT000624480.1	PDS000053288.4	SAMN13199793	environmental/other	cd_8_group_27891	cd_4_group_28153	cd_2_group_26239
PDT000624486.1	PDS000053288.4	SAMN13199778	environmental/other	cd_8_group_27891	cd_4_group_28153	cd_2_group_26239
PDT000627004.2	PDS000053288.4	SAMN13264876	environmental/other	cd_8_group_27891	cd_4_group_28153	cd_2_group_26239
PDT000627005.2	PDS000053288.4	SAMN13264617	environmental/other	cd_8_group_27891	cd_4_group_28153	cd_2_group_26239
PDT000678364.1	PDS000053288.4	SAMN14008302	environmental/other	cd_8_group_27891	cd_4_group_28153	cd_2_group_26239
PDT000678366.1	PDS000053288.4	SAMN14008304	environmental/other	cd_8_group_27891	cd_4_group_28153	cd_2_group_26239
PDT000678477.1	PDS000053288.4	SAMN14008515	environmental/other	cd_8_group_27891	cd_4_group_28153	cd_2_group_26239
PDT000678574.1	PDS000053288.4	SAMN14008643	environmental/other	cd_8_group_27891	cd_4_group_28153	cd_2_group_26239
PDT000678681.1	PDS000053288.4	SAMN14009897	environmental/other	cd_8_group_27891	cd_4_group_28153	cd_2_group_26239
PDT000678698.1	PDS000053288.4	SAMN14009891	environmental/other	cd_8_group_27891	cd_4_group_28153	cd_2_group_26239
PDT000624488.1	PDS000029248.42	SAMN13207441	environmental/other	cd_8_group_27892	cd_4_group_28154	cd_2_group_26240
PDT000624503.1	PDS000029248.42	SAMN13207433	environmental/other	cd_8_group_27892	cd_4_group_28154	cd_2_group_26240
PDT000654697.2	PDS000029248.42	SAMN13734776	environmental/other	cd_8_group_27892	cd_4_group_28154	cd_2_group_26240
PDT000678358.1	PDS000029248.42	SAMN14008294	environmental/other	cd_8_group_27892	cd_4_group_28154	cd_2_group_26240
PDT000678553.1	PDS000029248.42	SAMN14008596	environmental/other	cd_8_group_27892	cd_4_group_28154	cd_2_group_26240
PDT000624489.1	PDS000026991.14	SAMN13207443	environmental/other	cd_8_group_27893	cd_4_group_28155	cd_2_group_26241
PDT000678371.1	PDS000026991.14	SAMN14008319	environmental/other	cd_8_group_27893	cd_4_group_28155	cd_2_group_26241
PDT000678685.1	PDS000026991.14	SAMN14009906	environmental/other	cd_8_group_27893	cd_4_group_28155	cd_2_group_26241
PDT000624504.1	PDS000026991.14	SAMN13207900	environmental/other	cd_8_group_27893	cd_4_group_28155	cd_2_group_26246
PDT000656728.2	PDS000026991.14	SAMN13781658	environmental/other	cd_8_group_27893	cd_4_group_28155	cd_2_group_26246
PDT000656734.2	PDS000026991.14	SAMN13781683	environmental/other	cd_8_group_27893	cd_4_group_28155	cd_2_group_26246
PDT000678375.1	PDS000026991.14	SAMN14008320	environmental/other	cd_8_group_27893	cd_4_group_28155	cd_2_group_26246
PDT000678377.1	PDS000026991.14	SAMN14008318	environmental/other	cd_8_group_27893	cd_4_group_28155	cd_2_group_26246
PDT000678379.1	PDS000026991.14	SAMN14008316	environmental/other	cd_8_group_27893	cd_4_group_28155	cd_2_group_26246
PDT000678522.1	PDS000026991.14	SAMN14008568	environmental/other	cd_8_group_27893	cd_4_group_28155	cd_2_group_26246
PDT000678575.1	PDS000026991.14	SAMN14008647	environmental/other	cd_8_group_27893	cd_4_group_28155	cd_2_group_26246
PDT000678687.1	PDS000026991.14	SAMN14009905	environmental/other	cd_8_group_27893	cd_4_group_28155	cd_2_group_26246
PDT000678700.1	PDS000026991.14	SAMN14009886	environmental/other	cd_8_group_27893	cd_4_group_28155	cd_2_group_26246
PDT000624495.1	PDS000053278.7	SAMN13207451	environmental/other	cd_8_group_27894	cd_4_group_28157	cd_2_group_26243
PDT000624514.1	PDS000053278.7	SAMN13207449	environmental/other	cd_8_group_27894	cd_4_group_28157	cd_2_group_26243
PDT000654315.1	PDS000053278.7	SAMN13719214	environmental/other	cd_8_group_27894	cd_4_group_28157	cd_2_group_26243
PDT000624497.1	PDS000037691.27	SAMN13199789	environmental/other	cd_8_group_27895	cd_4_group_28158	cd_2_group_26244
PDT000624507.1	PDS000037691.27	SAMN13207440	environmental/other	cd_8_group_27895	cd_4_group_28158	cd_2_group_26244
PDT000654215.2	PDS000037691.27	SAMN13719071	environmental/other	cd_8_group_27895	cd_4_group_28158	cd_2_group_26244
PDT000656718.2	PDS000037691.27	SAMN13781474	environmental/other	cd_8_group_27895	cd_4_group_28158	cd_2_group_26244
PDT000678569.1	PDS000037691.27	SAMN14008651	environmental/other	cd_8_group_27895	cd_4_group_28158	cd_2_group_26244
PDT000718417.1	PDS000037691.27	SAMN14390452	environmental/other	cd_8_group_27895	cd_4_group_28158	cd_2_group_26244
PDT000718418.1	PDS000037691.27	SAMN14390451	environmental/other	cd_8_group_27895	cd_4_group_28158	cd_2_group_26244
PDT000718420.1	PDS000037691.27	SAMN14390450	environmental/other	cd_8_group_27895	cd_4_group_28158	cd_2_group_26244
PDT000718421.1	PDS000037691.27	SAMN14390448	environmental/other	cd_8_group_27895	cd_4_group_28158	cd_2_group_26244
PDT000928159.1	PDS000053281.8	SAMN17188141	environmental/other	cd_8_group_27896	-	-
PDT001664266.1	PDS000053281.8	SAMN33830386	environmental/other	cd_8_group_27896	-	-
PDT000624500.1	PDS000053281.8	SAMN13207452	environmental/other	cd_8_group_27896	cd_4_group_28159	cd_2_group_26245
PDT000624512.1	PDS000053281.8	SAMN13207446	environmental/other	cd_8_group_27896	cd_4_group_28159	cd_2_group_26245
PDT000654314.1	PDS000053281.8	SAMN13719217	environmental/other	cd_8_group_27896	cd_4_group_28159	cd_2_group_26245
PDT000678530.1	PDS000053281.8	SAMN14008576	environmental/other	cd_8_group_27896	cd_4_group_28159	cd_2_group_26245
PDT000928148.1	PDS000053281.8	SAMN17188063	environmental/other	cd_8_group_27896	cd_4_group_36644	cd_2_group_34568
PDT000928149.1	PDS000053281.8	SAMN17188126	environmental/other	cd_8_group_27896	cd_4_group_36644	cd_2_group_34568
PDT000928153.1	PDS000053281.8	SAMN17188131	environmental/other	cd_8_group_27896	cd_4_group_36644	cd_2_group_34568
PDT000928163.1	PDS000053281.8	SAMN17188144	environmental/other	cd_8_group_27896	cd_4_group_36644	cd_2_group_34568
PDT000928164.1	PDS000053281.8	SAMN17188143	environmental/other	cd_8_group_27896	cd_4_group_36644	cd_2_group_34568
PDT000928170.1	PDS000053281.8	SAMN17188260	environmental/other	cd_8_group_27896	cd_4_group_36644	cd_2_group_34568
PDT000928173.1	PDS000053281.8	SAMN17188139	environmental/other	cd_8_group_27896	cd_4_group_36644	cd_2_group_34568
PDT000928175.1	PDS000053281.8	SAMN17188266	environmental/other	cd_8_group_27896	cd_4_group_36644	cd_2_group_34568
PDT000928176.1	PDS000053281.8	SAMN17188256	environmental/other	cd_8_group_27896	cd_4_group_36644	cd_2_group_34568
PDT000624511.1	PDS000116638.2	SAMN13198921	environmental/other	cd_8_group_27897	cd_4_group_28160	-
PDT001686234.1	PDS000116638.2	SAMN34132338	environmental/other	cd_8_group_27897	cd_4_group_28160	cd_2_group_50471
PDT001686296.1	PDS000116638.2	SAMN34132636	environmental/other	cd_8_group_27897	cd_4_group_28160	cd_2_group_50471
PDT001686436.1	PDS000116638.2	SAMN34133008	environmental/other	cd_8_group_27897	cd_4_group_28160	cd_2_group_50471
PDT001686438.1	PDS000116638.2	SAMN34133003	environmental/other	cd_8_group_27897	cd_4_group_28160	cd_2_group_50471
PDT001686439.1	PDS000116638.2	SAMN34133011	environmental/other	cd_8_group_27897	cd_4_group_28160	cd_2_group_50471
PDT001686441.1	PDS000116638.2	SAMN34133016	environmental/other	cd_8_group_27897	cd_4_group_28160	cd_2_group_50471
PDT001686446.1	PDS000116638.2	SAMN34133013	environmental/other	cd_8_group_27897	cd_4_group_28160	cd_2_group_50471
PDT001687407.1	PDS000116638.2	SAMN34142855	environmental/other	cd_8_group_27897	cd_4_group_28160	cd_2_group_50471
PDT000624515.1	PDS000053291.33	SAMN13207438	environmental/other	cd_8_group_27898	cd_4_group_28161	cd_2_group_26249
PDT000654667.2	PDS000053291.33	SAMN13722030	environmental/other	cd_8_group_27898	cd_4_group_28161	cd_2_group_26249
PDT000654683.2	PDS000053291.33	SAMN13722185	environmental/other	cd_8_group_27898	cd_4_group_28161	cd_2_group_26249
PDT000678503.1	PDS000053291.33	SAMN14008542	environmental/other	cd_8_group_27898	cd_4_group_28161	cd_2_group_26249
PDT000678517.1	PDS000053291.33	SAMN14008562	environmental/other	cd_8_group_27898	cd_4_group_28161	cd_2_group_26249
PDT000678690.1	PDS000053291.33	SAMN14009904	environmental/other	cd_8_group_27898	cd_4_group_28161	cd_2_group_26249
PDT000678693.1	PDS000053291.33	SAMN14009902	environmental/other	cd_8_group_27898	cd_4_group_28161	cd_2_group_26249
PDT000624652.1	PDS000029437.224	SAMN13198198	environmental/other	cd_8_group_27899	-	-
PDT001171724.1	PDS000029437.224	SAMN22985643	environmental/other	cd_8_group_27899	-	-
PDT001322899.1	PDS000029437.224	SAMN28875116	environmental/other	cd_8_group_27899	-	-
PDT001889577.1	PDS000029437.224	SAMN37442670	environmental/other	cd_8_group_27899	-	-
PDT001306706.1	PDS000032655.334	SAMN28207075	clinical	cd_8_group_279	-	-
PDT000001757.3	PDS000032655.334	SAMN02403222	environmental/other	cd_8_group_279	cd_4_group_246	cd_2_group_210
PDT000896962.1	PDS000032655.334	SAMN08996222	clinical	cd_8_group_279	cd_4_group_246	cd_2_group_210
PDT000049786.2	PDS000031874.2	SAMN02846385	environmental/other	cd_8_group_2790	cd_4_group_2658	cd_2_group_2350
PDT000049802.2	PDS000031874.2	SAMN02846386	environmental/other	cd_8_group_2790	cd_4_group_2658	cd_2_group_2350
PDT000081583.5	PDS000031874.2	SAMN02843787	environmental/other	cd_8_group_2790	cd_4_group_2658	cd_2_group_2350
PDT000624668.1	PDS000030180.96	SAMN13221147	clinical	cd_8_group_27900	-	-
PDT001354307.1	PDS000030180.96	SAMN29577955	clinical	cd_8_group_27900	-	-
PDT000624681.1	PDS000040406.27	SAMN13221181	clinical	cd_8_group_27901	cd_4_group_28164	cd_2_group_26253
PDT000624682.1	PDS000040406.27	SAMN13221183	clinical	cd_8_group_27901	cd_4_group_28164	cd_2_group_26253
PDT000624693.1	PDS000030180.96	SAMN13221190	clinical	cd_8_group_27902	-	-
PDT000806530.1	PDS000030180.96	SAMN15775570	clinical	cd_8_group_27902	-	-
PDT000624714.1	PDS000026819.71	SAMN13221301	clinical	cd_8_group_27903	cd_4_group_28166	cd_2_group_26255
PDT000624715.1	PDS000026819.71	SAMN13221326	clinical	cd_8_group_27903	cd_4_group_28166	cd_2_group_26255
PDT000630592.1	PDS000026819.71	SAMN13326893	clinical	cd_8_group_27903	cd_4_group_28166	cd_2_group_26255
PDT000639924.1	PDS000026819.71	SAMN13447379	clinical	cd_8_group_27903	cd_4_group_28166	cd_2_group_26255
PDT000654236.1	PDS000026819.71	SAMN13719091	clinical	cd_8_group_27903	cd_4_group_28166	cd_2_group_26255
PDT000655511.1	PDS000026819.71	SAMN13740774	clinical	cd_8_group_27903	cd_4_group_28166	cd_2_group_26255
PDT000662015.1	PDS000026819.71	SAMN13842431	clinical	cd_8_group_27903	cd_4_group_28166	cd_2_group_26255
PDT000682676.1	PDS000026819.71	SAMN13981349	environmental/other	cd_8_group_27903	cd_4_group_28166	cd_2_group_26255
PDT000710108.1	PDS000026819.71	SAMN14384402	environmental/other	cd_8_group_27903	cd_4_group_28166	cd_2_group_26255
PDT001807597.1	PDS000026819.71	SAMN36274256	clinical	cd_8_group_27903	cd_4_group_28166	cd_2_group_51720
PDT001817390.1	PDS000026819.71	SAMN36451952	clinical	cd_8_group_27903	cd_4_group_28166	cd_2_group_51720
PDT000624719.1	PDS000013853.279	SAMN13221382	clinical	cd_8_group_27904	-	-
PDT001475616.1	PDS000013853.279	SAMN31592789	clinical	cd_8_group_27904	-	-
PDT001503110.1	PDS000013853.279	SAMN31896576	clinical	cd_8_group_27904	cd_4_group_50035	cd_2_group_48398
PDT001545035.1	PDS000013853.279	SAMN32389046	clinical	cd_8_group_27904	cd_4_group_50035	cd_2_group_48398
PDT001545046.1	PDS000013853.279	SAMN32389069	clinical	cd_8_group_27904	cd_4_group_50035	cd_2_group_48398
PDT001545056.1	PDS000013853.279	SAMN32389071	clinical	cd_8_group_27904	cd_4_group_50035	cd_2_group_48398
PDT000624721.1	PDS000002104.188	SAMN13221380	clinical	cd_8_group_27905	cd_4_group_28167	cd_2_group_26256
PDT001941989.1	PDS000002104.188	SAMN37857382	clinical	cd_8_group_27905	cd_4_group_28167	cd_2_group_26256
PDT000624730.1	PDS000027935.42	SAMN13221495	clinical	cd_8_group_27906	cd_4_group_28168	-
PDT001795574.1	PDS000027935.42	SAMN36182140	clinical	cd_8_group_27906	cd_4_group_28168	-
PDT000624733.1	PDS000027938.191	SAMN13221499	clinical	cd_8_group_27907	-	-
PDT000931661.1	PDS000027938.191	SAMN17298450	clinical	cd_8_group_27907	-	-
PDT000624740.1	PDS000028511.3	SAMN13221498	environmental/other	cd_8_group_27908	-	-
PDT001250088.1	PDS000028511.3	SAMN25980797	environmental/other	cd_8_group_27908	-	-
PDT000624761.1	PDS000026982.405	SAMN13221540	clinical	cd_8_group_27909	cd_4_group_28173	cd_2_group_26260
PDT000625766.1	PDS000026982.405	SAMN13244605	clinical	cd_8_group_27909	cd_4_group_28173	cd_2_group_26260
PDT000628093.1	PDS000026982.405	SAMN13283245	clinical	cd_8_group_27909	cd_4_group_28173	cd_2_group_26260
PDT000049788.2	PDS000031428.1	SAMN03255356	environmental/other	cd_8_group_2791	cd_4_group_2659	cd_2_group_2351
PDT000049797.2	PDS000031428.1	SAMN03255352	environmental/other	cd_8_group_2791	cd_4_group_2659	cd_2_group_2351
PDT000049910.2	PDS000031428.1	SAMN03255364	environmental/other	cd_8_group_2791	cd_4_group_2659	cd_2_group_2351
PDT000050666.2	PDS000031428.1	SAMN03255378	environmental/other	cd_8_group_2791	cd_4_group_2659	cd_2_group_2351
PDT000624772.1	PDS000031314.309	SAMN13221539	clinical	cd_8_group_27910	-	-
PDT002012844.1	PDS000031314.309	SAMN38530354	clinical	cd_8_group_27910	-	-
PDT000624777.1	PDS000053429.1	SAMN13221537	clinical	cd_8_group_27911	-	-
PDT000628023.1	PDS000053429.1	SAMN13283224	clinical	cd_8_group_27911	-	-
PDT000683413.1	PDS000027604.33	SAMN14112946	clinical	cd_8_group_27912	-	-
PDT000624778.1	PDS000027604.33	SAMN13221538	clinical	cd_8_group_27912	cd_4_group_28174	-
PDT000625784.1	PDS000027604.33	SAMN13244616	clinical	cd_8_group_27912	cd_4_group_28174	-
PDT000624789.1	PDS000052152.7	SAMN13221574	clinical	cd_8_group_27913	-	-
PDT000771841.1	PDS000052152.7	SAMN15376527	clinical	cd_8_group_27913	-	-
PDT000624792.1	PDS000053313.2	SAMN13221572	clinical	cd_8_group_27914	cd_4_group_28175	cd_2_group_26262
PDT000624811.1	PDS000053313.2	SAMN13221669	clinical	cd_8_group_27914	cd_4_group_28175	cd_2_group_26262
PDT000624794.1	PDS000032739.165	SAMN13221579	clinical	cd_8_group_27915	cd_4_group_28176	cd_2_group_26263
PDT000646785.1	PDS000032739.165	SAMN13614188	clinical	cd_8_group_27915	cd_4_group_28176	cd_2_group_26263
PDT000787979.1	PDS000032739.165	SAMN15526139	clinical	cd_8_group_27915	cd_4_group_28176	cd_2_group_26263
PDT000624801.1	PDS000053326.6	SAMN13221569	clinical	cd_8_group_27916	cd_4_group_28178	cd_2_group_26266
PDT000624803.1	PDS000053326.6	SAMN13221676	clinical	cd_8_group_27916	cd_4_group_28178	cd_2_group_26266
PDT001166863.1	PDS000059942.2	SAMN22822400	clinical	cd_8_group_27917	cd_4_group_28179	-
PDT000624815.1	PDS000059942.2	SAMN13221664	clinical	cd_8_group_27917	cd_4_group_28179	cd_2_group_26267
PDT000702948.1	PDS000059942.2	SAMN14260161	clinical	cd_8_group_27917	cd_4_group_28179	cd_2_group_26267
PDT000624820.1	PDS000032614.168	SAMN13221687	clinical	cd_8_group_27918	cd_4_group_28180	cd_2_group_26268
PDT000627085.1	PDS000032614.168	SAMN13264470	clinical	cd_8_group_27918	cd_4_group_28180	cd_2_group_26268
PDT000624843.1	PDS000041999.113	SAMN13221857	clinical	cd_8_group_27919	-	-
PDT001156037.1	PDS000041999.113	SAMEA6144773	NULL	cd_8_group_27919	-	-
PDT000049790.2	PDS000096400.1	SAMN02844694	environmental/other	cd_8_group_2792	-	-
PDT001134759.1	PDS000096400.1	SAMN08412529	clinical	cd_8_group_2792	-	-
PDT000624861.1	PDS000079414.1	SAMN13222386	clinical	cd_8_group_27920	cd_4_group_28181	-
PDT000939833.1	PDS000079414.1	SAMN17505759	clinical	cd_8_group_27920	cd_4_group_28181	-
PDT000980765.1	PDS000017512.37	SAMEA5532842	NULL	cd_8_group_27921	cd_4_group_28185	-
PDT000990510.1	PDS000017512.37	SAMN18476844	clinical	cd_8_group_27921	cd_4_group_28185	-
PDT001817179.1	PDS000017512.37	SAMN36450238	clinical	cd_8_group_27921	cd_4_group_28185	-
PDT000624933.1	PDS000017512.37	SAMN13223142	clinical	cd_8_group_27921	cd_4_group_28185	cd_2_group_26271
PDT000744253.1	PDS000017512.37	SAMN14997999	clinical	cd_8_group_27921	cd_4_group_28185	cd_2_group_26271
PDT000810154.1	PDS000017512.37	SAMN15824283	clinical	cd_8_group_27921	cd_4_group_28185	cd_2_group_26271
PDT001884459.1	PDS000017512.37	SAMN37385035	clinical	cd_8_group_27921	cd_4_group_28185	cd_2_group_26271
PDT000625008.1	PDS000053933.1	SAMN13226645	clinical	cd_8_group_27922	cd_4_group_28188	cd_2_group_26274
PDT000634693.1	PDS000053933.1	SAMN13354126	clinical	cd_8_group_27922	cd_4_group_28188	cd_2_group_26274
PDT000625014.1	PDS000053516.2	SAMN13226653	clinical	cd_8_group_27923	cd_4_group_28189	cd_2_group_26275
PDT000629614.1	PDS000053516.2	SAMN13293469	clinical	cd_8_group_27923	cd_4_group_28189	cd_2_group_26275
PDT001647079.1	PDS000053516.2	SAMEA112681428	clinical	cd_8_group_27923	cd_4_group_28189	cd_2_group_26275
PDT000625025.1	PDS000029652.10	SAMN13226711	clinical	cd_8_group_27924	cd_4_group_28190	cd_2_group_26276
PDT000689268.1	PDS000029652.10	SAMN14161904	clinical	cd_8_group_27924	cd_4_group_28190	cd_2_group_26276
PDT001001524.1	PDS000089910.537	SAMN18649699	environmental/other	cd_8_group_27925	-	-
PDT000625033.3	PDS000089910.537	SAMN13226834	environmental/other	cd_8_group_27925	cd_4_group_28191	cd_2_group_26277
PDT001095318.1	PDS000089910.537	SAMN20351505	clinical	cd_8_group_27925	cd_4_group_28191	cd_2_group_26277
PDT000625042.1	PDS000053433.4	SAMN13226835	clinical	cd_8_group_27926	cd_4_group_28193	cd_2_group_26279
PDT000628351.1	PDS000053433.4	SAMN13287240	clinical	cd_8_group_27926	cd_4_group_28193	cd_2_group_26279
PDT000628716.1	PDS000053433.4	SAMN13293084	clinical	cd_8_group_27926	cd_4_group_28193	cd_2_group_26279
PDT000628717.1	PDS000053433.4	SAMN13293082	clinical	cd_8_group_27926	cd_4_group_28193	cd_2_group_26279
PDT000628718.1	PDS000053433.4	SAMN13293079	clinical	cd_8_group_27926	cd_4_group_28193	cd_2_group_26279
PDT000628720.1	PDS000053433.4	SAMN13293078	clinical	cd_8_group_27926	cd_4_group_28193	cd_2_group_26279
PDT000628721.1	PDS000053433.4	SAMN13293080	clinical	cd_8_group_27926	cd_4_group_28193	cd_2_group_26279
PDT000628722.1	PDS000053433.4	SAMN13293081	clinical	cd_8_group_27926	cd_4_group_28193	cd_2_group_26279
PDT000631378.1	PDS000053433.4	SAMN13337622	clinical	cd_8_group_27926	cd_4_group_28193	cd_2_group_26279
PDT000662484.1	PDS000053433.4	SAMN13862022	clinical	cd_8_group_27926	cd_4_group_28193	cd_2_group_26279
PDT000722336.1	PDS000032705.1071	SAMN14598400	clinical	cd_8_group_27927	-	-
PDT001772561.1	PDS000032705.1071	SAMN35674534	clinical	cd_8_group_27927	-	-
PDT001131621.1	PDS000032705.1071	SAMN21484542	clinical	cd_8_group_27927	cd_4_group_28194	-
PDT000625046.1	PDS000032705.1071	SAMN13226851	clinical	cd_8_group_27927	cd_4_group_28194	cd_2_group_26280
PDT000644513.1	PDS000032705.1071	SAMN13560665	clinical	cd_8_group_27927	cd_4_group_28194	cd_2_group_26280
PDT000644636.1	PDS000032705.1071	SAMN13562812	clinical	cd_8_group_27927	cd_4_group_28194	cd_2_group_26280
PDT000651670.1	PDS000032705.1071	SAMN13701707	clinical	cd_8_group_27927	cd_4_group_28194	cd_2_group_26280
PDT000743724.1	PDS000032705.1071	SAMN14994360	clinical	cd_8_group_27927	cd_4_group_28194	cd_2_group_26280
PDT000748889.1	PDS000032705.1071	SAMN15040962	clinical	cd_8_group_27927	cd_4_group_28194	cd_2_group_26280
PDT000760444.1	PDS000032705.1071	SAMN15146928	clinical	cd_8_group_27927	cd_4_group_28194	cd_2_group_26280
PDT000770379.1	PDS000032705.1071	SAMN15341448	clinical	cd_8_group_27927	cd_4_group_28194	cd_2_group_26280
PDT000774320.1	PDS000032705.1071	SAMN15405768	clinical	cd_8_group_27927	cd_4_group_28194	cd_2_group_26280
PDT000774452.1	PDS000032705.1071	SAMN15408218	clinical	cd_8_group_27927	cd_4_group_28194	cd_2_group_26280
PDT000781010.1	PDS000032705.1071	SAMN15428607	clinical	cd_8_group_27927	cd_4_group_28194	cd_2_group_26280
PDT001058354.1	PDS000032705.1071	SAMN19514753	clinical	cd_8_group_27927	cd_4_group_28194	cd_2_group_26280
PDT000625053.1	PDS000006963.105	SAMN13226871	clinical	cd_8_group_27928	cd_4_group_28196	-
PDT001156918.7	PDS000006963.105	SAMN22372391	clinical	cd_8_group_27928	cd_4_group_28196	-
PDT001242664.1	PDS000006963.105	SAMN25755132	clinical	cd_8_group_27928	cd_4_group_28196	-
PDT001353812.1	PDS000006963.105	SAMN29543395	clinical	cd_8_group_27928	cd_4_group_28196	-
PDT001366945.1	PDS000006963.105	SAMN29880895	clinical	cd_8_group_27928	cd_4_group_28196	-
PDT000625068.1	PDS000054718.378	SAMN13226885	clinical	cd_8_group_27929	-	-
PDT000764713.1	PDS000054718.378	SAMN15228026	clinical	cd_8_group_27929	-	-
PDT001168601.1	PDS000054718.378	SAMN22867204	clinical	cd_8_group_27929	-	-
PDT001368066.1	PDS000054718.378	SAMN29911447	clinical	cd_8_group_27929	-	-
PDT000049795.2	PDS000036060.1	SAMN02846400	environmental/other	cd_8_group_2793	cd_4_group_2660	cd_2_group_2352
PDT000081668.6	PDS000036060.1	SAMN02843798	environmental/other	cd_8_group_2793	cd_4_group_2660	cd_2_group_2352
PDT000625155.1	PDS000026880.93	SAMN13230857	clinical	cd_8_group_27930	cd_4_group_28198	-
PDT000983103.1	PDS000026880.93	SAMN18239247	clinical	cd_8_group_27930	cd_4_group_28198	-
PDT000625175.1	PDS000053680.1	SAMN13231578	clinical	cd_8_group_27931	-	-
PDT000630747.1	PDS000053680.1	SAMN13327456	clinical	cd_8_group_27931	-	-
PDT000625179.1	PDS000127718.164	SAMN13231589	clinical	cd_8_group_27932	cd_4_group_28199	-
PDT000683549.1	PDS000127718.164	SAMN14113321	clinical	cd_8_group_27932	cd_4_group_28199	-
PDT000625196.1	PDS000027076.755	SAMN13232567	clinical	cd_8_group_27933	-	-
PDT000642406.1	PDS000027076.755	SAMN13526997	clinical	cd_8_group_27933	-	-
PDT000625211.1	PDS000045667.9	SAMN13232827	clinical	cd_8_group_27934	cd_4_group_28201	cd_2_group_26288
PDT000636029.1	PDS000045667.9	SAMN13386319	clinical	cd_8_group_27934	cd_4_group_28201	cd_2_group_26288
PDT000625275.1	PDS000053319.2	SAMN13240580	clinical	cd_8_group_27935	-	-
PDT000648339.1	PDS000053319.2	SAMN13638089	clinical	cd_8_group_27935	-	-
PDT000625276.1	PDS000053327.3	SAMN13240999	clinical	cd_8_group_27936	-	-
PDT001850187.1	PDS000053327.3	SAMN36977573	clinical	cd_8_group_27936	-	-
PDT000625296.1	PDS000089910.537	SAMN13241159	environmental/other	cd_8_group_27937	-	-
PDT000891853.1	PDS000089910.537	SAMN16815647	clinical	cd_8_group_27937	-	-
PDT000625298.1	PDS000032725.13	SAMN13241184	clinical	cd_8_group_27938	-	-
PDT001236789.1	PDS000032725.13	SAMEA8597951	NULL	cd_8_group_27938	-	-
PDT000625300.1	PDS000065754.19	SAMN13241177	clinical	cd_8_group_27939	cd_4_group_28204	cd_2_group_26291
PDT000631645.1	PDS000065754.19	SAMN13340560	clinical	cd_8_group_27939	cd_4_group_28204	cd_2_group_26291
PDT000049803.2	PDS000002402.28	SAMN03255348	environmental/other	cd_8_group_2794	cd_4_group_2661	-
PDT000350103.1	PDS000002402.28	SAMN09661905	clinical	cd_8_group_2794	cd_4_group_2661	-
PDT000625325.1	PDS000026682.141	SAMN13240997	clinical	cd_8_group_27940	cd_4_group_28206	cd_2_group_26293
PDT000628694.1	PDS000026682.141	SAMN13292654	clinical	cd_8_group_27940	cd_4_group_28206	cd_2_group_26293
PDT000625361.1	PDS000011237.55	SAMN13230955	environmental/other	cd_8_group_27941	-	-
PDT000651593.1	PDS000011237.55	SAMN13699776	environmental/other	cd_8_group_27941	-	-
PDT000625525.1	PDS000029625.454	SAMN13242647	clinical	cd_8_group_27942	-	-
PDT000671100.1	PDS000029625.454	SAMN13927499	clinical	cd_8_group_27942	-	-
PDT000625639.1	PDS000026970.894	SAMN13243002	clinical	cd_8_group_27943	-	-
PDT000663783.1	PDS000026970.894	SAMN13867652	clinical	cd_8_group_27943	-	-
PDT000625646.1	PDS000029625.454	SAMN13243039	clinical	cd_8_group_27944	-	-
PDT000891233.1	PDS000029625.454	SAMN16810226	clinical	cd_8_group_27944	-	-
PDT001059035.1	PDS000027076.755	SAMN19573804	environmental/other	cd_8_group_27945	cd_4_group_28212	-
PDT000625690.1	PDS000027076.755	SAMN13243642	clinical	cd_8_group_27945	cd_4_group_28212	cd_2_group_26302
PDT000642132.1	PDS000027076.755	SAMN13516559	clinical	cd_8_group_27945	cd_4_group_28212	cd_2_group_26302
PDT000625692.1	PDS000089910.537	SAMN13243656	clinical	cd_8_group_27946	-	-
PDT001009072.1	PDS000089910.537	SAMN18803133	clinical	cd_8_group_27946	cd_4_group_38177	-
PDT001019267.1	PDS000089910.537	SAMN19026539	clinical	cd_8_group_27946	cd_4_group_38177	-
PDT000625694.1	PDS000053354.2	SAMN13243658	clinical	cd_8_group_27947	cd_4_group_28213	cd_2_group_26303
PDT000625700.1	PDS000053354.2	SAMN13243645	clinical	cd_8_group_27947	cd_4_group_28213	cd_2_group_26303
PDT000639454.1	PDS000053354.2	SAMN13473179	clinical	cd_8_group_27947	cd_4_group_28213	cd_2_group_26303
PDT000625695.1	PDS000004394.125	SAMN13243652	clinical	cd_8_group_27948	cd_4_group_28214	-
PDT000938394.1	PDS000004394.125	SAMN17384531	clinical	cd_8_group_27948	cd_4_group_28214	-
PDT000625696.1	PDS000076604.512	SAMN13243657	clinical	cd_8_group_27949	-	-
PDT001212245.1	PDS000076604.512	SAMN24433759	clinical	cd_8_group_27949	-	-
PDT000050545.2	PDS000032673.5	SAMN03332953	clinical	cd_8_group_2795	cd_4_group_2662	-
PDT000049812.3	PDS000032673.5	SAMN03344764	clinical	cd_8_group_2795	cd_4_group_2662	cd_2_group_2353
PDT000508849.1	PDS000032673.5	SAMN10356314	clinical	cd_8_group_2795	cd_4_group_2662	cd_2_group_2353
PDT000625703.1	PDS000053681.2	SAMN13243651	clinical	cd_8_group_27950	cd_4_group_28215	cd_2_group_26304
PDT000630565.1	PDS000053681.2	SAMN13326806	clinical	cd_8_group_27950	cd_4_group_28215	cd_2_group_26304
PDT000639449.1	PDS000053681.2	SAMN13473160	clinical	cd_8_group_27950	cd_4_group_28215	cd_2_group_26304
PDT001114865.1	PDS000076604.512	SAMN20931108	clinical	cd_8_group_27951	-	-
PDT000625710.1	PDS000076604.512	SAMN13243668	clinical	cd_8_group_27951	cd_4_group_28216	-
PDT000767338.1	PDS000076604.512	SAMN15253553	clinical	cd_8_group_27951	cd_4_group_28216	-
PDT000625773.1	PDS000097445.8	SAMN13244601	clinical	cd_8_group_27952	-	-
PDT000643860.1	PDS000097445.8	SAMN13545763	clinical	cd_8_group_27952	-	-
PDT001664750.1	PDS000097445.8	SAMN33837128	clinical	cd_8_group_27952	-	-
PDT000625776.1	PDS000032159.9	SAMN13244617	environmental/other	cd_8_group_27953	cd_4_group_28218	cd_2_group_26307
PDT000951470.1	PDS000032159.9	SAMN17836462	clinical	cd_8_group_27953	cd_4_group_28218	cd_2_group_26307
PDT000625782.1	PDS000002582.188	SAMN13244622	clinical	cd_8_group_27954	-	-
PDT000928703.1	PDS000002582.188	SAMN17225492	clinical	cd_8_group_27954	-	-
PDT001286808.1	PDS000002582.188	SAMN27562450	clinical	cd_8_group_27954	-	-
PDT000625786.1	PDS000036008.4	SAMN13244609	clinical	cd_8_group_27955	cd_4_group_28219	-
PDT000625796.1	PDS000036008.4	SAMN13244638	clinical	cd_8_group_27955	cd_4_group_28219	-
PDT000625787.1	PDS000004371.339	SAMN13244607	clinical	cd_8_group_27956	-	-
PDT000677162.1	PDS000004371.339	SAMN13975919	clinical	cd_8_group_27956	-	-
PDT000871835.1	PDS000004371.339	SAMN16590174	clinical	cd_8_group_27956	cd_4_group_34855	cd_2_group_32871
PDT000921834.1	PDS000004371.339	SAMN17136643	clinical	cd_8_group_27956	cd_4_group_34855	cd_2_group_32871
PDT000625795.1	PDS000127718.164	SAMN13244631	clinical	cd_8_group_27957	-	-
PDT001130655.1	PDS000127718.164	SAMN21442506	clinical	cd_8_group_27957	-	-
PDT001727870.1	PDS000127718.164	SAMN35008117	clinical	cd_8_group_27957	-	-
PDT000625811.1	PDS000072671.18	SAMN13244627	clinical	cd_8_group_27958	cd_4_group_28220	-
PDT000645986.1	PDS000072671.18	SAMN13575170	clinical	cd_8_group_27958	cd_4_group_28220	-
PDT000654277.1	PDS000072671.18	SAMN13719206	clinical	cd_8_group_27958	cd_4_group_28220	-
PDT000625815.1	PDS000076604.512	SAMN13244647	clinical	cd_8_group_27959	cd_4_group_28221	cd_2_group_26308
PDT000625821.1	PDS000076604.512	SAMN13244645	clinical	cd_8_group_27959	cd_4_group_28221	cd_2_group_26308
PDT000628021.1	PDS000076604.512	SAMN13283225	clinical	cd_8_group_27959	cd_4_group_28221	cd_2_group_26308
PDT000629725.1	PDS000076604.512	SAMN13268968	clinical	cd_8_group_27959	cd_4_group_28221	cd_2_group_26308
PDT000629732.1	PDS000076604.512	SAMN13268965	clinical	cd_8_group_27959	cd_4_group_28221	cd_2_group_26308
PDT000629807.1	PDS000076604.512	SAMN13268886	clinical	cd_8_group_27959	cd_4_group_28221	cd_2_group_26308
PDT000049894.2	PDS000031372.46	SAMN03353665	clinical	cd_8_group_2796	cd_4_group_2664	cd_2_group_2355
PDT000066259.2	PDS000031372.46	SAMN03732572	clinical	cd_8_group_2796	cd_4_group_2664	cd_2_group_2355
PDT000625830.1	PDS000006417.47	SAMN13244659	clinical	cd_8_group_27960	cd_4_group_28222	-
PDT001890085.1	PDS000006417.47	SAMN37453639	clinical	cd_8_group_27960	cd_4_group_28222	-
PDT000625841.1	PDS000032630.140	SAMN13244685	clinical	cd_8_group_27961	-	-
PDT000628010.1	PDS000032630.140	SAMN13283229	clinical	cd_8_group_27961	-	-
PDT000637433.1	PDS000053351.8	SAMN13414209	environmental/other	cd_8_group_27962	cd_4_group_28223	-
PDT000625886.1	PDS000053351.8	SAMN13245112	environmental/other	cd_8_group_27962	cd_4_group_28223	cd_2_group_26309
PDT000625887.1	PDS000053351.8	SAMN13245109	environmental/other	cd_8_group_27962	cd_4_group_28223	cd_2_group_26309
PDT000625889.1	PDS000053351.8	SAMN13245106	environmental/other	cd_8_group_27962	cd_4_group_28223	cd_2_group_26309
PDT000625890.1	PDS000053351.8	SAMN13245105	environmental/other	cd_8_group_27962	cd_4_group_28223	cd_2_group_26309
PDT000625893.1	PDS000053351.8	SAMN13245108	environmental/other	cd_8_group_27962	cd_4_group_28223	cd_2_group_26309
PDT000625895.1	PDS000053351.8	SAMN13245131	environmental/other	cd_8_group_27962	cd_4_group_28223	cd_2_group_26309
PDT000625898.1	PDS000053351.8	SAMN13245136	environmental/other	cd_8_group_27962	cd_4_group_28223	cd_2_group_26309
PDT000625900.1	PDS000053351.8	SAMN13245118	environmental/other	cd_8_group_27962	cd_4_group_28223	cd_2_group_26309
PDT000625906.1	PDS000053351.8	SAMN13245116	environmental/other	cd_8_group_27962	cd_4_group_28223	cd_2_group_26309
PDT000625907.1	PDS000053351.8	SAMN13245134	environmental/other	cd_8_group_27962	cd_4_group_28223	cd_2_group_26309
PDT000625911.1	PDS000053351.8	SAMN13245114	environmental/other	cd_8_group_27962	cd_4_group_28223	cd_2_group_26309
PDT000625912.1	PDS000053351.8	SAMN13245135	environmental/other	cd_8_group_27962	cd_4_group_28223	cd_2_group_26309
PDT000625914.1	PDS000053351.8	SAMN13245117	environmental/other	cd_8_group_27962	cd_4_group_28223	cd_2_group_26309
PDT000625922.1	PDS000053351.8	SAMN13245153	environmental/other	cd_8_group_27962	cd_4_group_28223	cd_2_group_26309
PDT000626633.1	PDS000053351.8	SAMN13253878	environmental/other	cd_8_group_27962	cd_4_group_28223	cd_2_group_26309
PDT000629356.1	PDS000053351.8	SAMN13295936	environmental/other	cd_8_group_27962	cd_4_group_28223	cd_2_group_26309
PDT000629364.1	PDS000053351.8	SAMN13295941	environmental/other	cd_8_group_27962	cd_4_group_28223	cd_2_group_26309
PDT000629366.1	PDS000053351.8	SAMN13296079	environmental/other	cd_8_group_27962	cd_4_group_28223	cd_2_group_26309
PDT000629682.1	PDS000053351.8	SAMN13315669	environmental/other	cd_8_group_27962	cd_4_group_28223	cd_2_group_26309
PDT000629683.1	PDS000053351.8	SAMN13315667	environmental/other	cd_8_group_27962	cd_4_group_28223	cd_2_group_26309
PDT000629684.1	PDS000053351.8	SAMN13315665	environmental/other	cd_8_group_27962	cd_4_group_28223	cd_2_group_26309
PDT000629687.1	PDS000053351.8	SAMN13315664	environmental/other	cd_8_group_27962	cd_4_group_28223	cd_2_group_26309
PDT000629689.1	PDS000053351.8	SAMN13316128	environmental/other	cd_8_group_27962	cd_4_group_28223	cd_2_group_26309
PDT000629690.1	PDS000053351.8	SAMN13316131	environmental/other	cd_8_group_27962	cd_4_group_28223	cd_2_group_26309
PDT000629691.1	PDS000053351.8	SAMN13316138	environmental/other	cd_8_group_27962	cd_4_group_28223	cd_2_group_26309
PDT000629693.1	PDS000053351.8	SAMN13316135	environmental/other	cd_8_group_27962	cd_4_group_28223	cd_2_group_26309
PDT000629694.1	PDS000053351.8	SAMN13316136	environmental/other	cd_8_group_27962	cd_4_group_28223	cd_2_group_26309
PDT000635626.1	PDS000053351.8	SAMN13379022	environmental/other	cd_8_group_27962	cd_4_group_28223	cd_2_group_26309
PDT000637412.1	PDS000053351.8	SAMN13414177	environmental/other	cd_8_group_27962	cd_4_group_28223	cd_2_group_26309
PDT000637417.1	PDS000053351.8	SAMN13414187	environmental/other	cd_8_group_27962	cd_4_group_28223	cd_2_group_26309
PDT000637592.1	PDS000053351.8	SAMN13414215	environmental/other	cd_8_group_27962	cd_4_group_28223	cd_2_group_26309
PDT000652131.1	PDS000053351.8	SAMN13704675	clinical	cd_8_group_27962	cd_4_group_28223	cd_2_group_26309
PDT000625901.1	PDS000002574.45	SAMN13245124	clinical	cd_8_group_27963	cd_4_group_28224	cd_2_group_26311
PDT000639604.1	PDS000002574.45	SAMN13474392	clinical	cd_8_group_27963	cd_4_group_28224	cd_2_group_26311
PDT000672935.1	PDS000002574.45	SAMN13948272	clinical	cd_8_group_27963	cd_4_group_28224	cd_2_group_26311
PDT000625933.1	PDS000089910.537	SAMN13245156	clinical	cd_8_group_27964	cd_4_group_28226	cd_2_group_26313
PDT000689266.1	PDS000089910.537	SAMN14161865	clinical	cd_8_group_27964	cd_4_group_28226	cd_2_group_26313
PDT000626030.1	PDS000026617.518	SAMN13245823	clinical	cd_8_group_27965	-	-
PDT001019268.1	PDS000026617.518	SAMN19026529	clinical	cd_8_group_27965	cd_4_group_38417	-
PDT001549095.1	PDS000026617.518	SAMN32414773	clinical	cd_8_group_27965	cd_4_group_38417	cd_2_group_48888
PDT001581816.1	PDS000026617.518	SAMN32795549	clinical	cd_8_group_27965	cd_4_group_38417	cd_2_group_48888
PDT001582263.1	PDS000026617.518	SAMN32795483	clinical	cd_8_group_27965	cd_4_group_38417	cd_2_group_48888
PDT001528571.1	PDS000026617.518	SAMN32251833	clinical	cd_8_group_27965	cd_4_group_50312	cd_2_group_48700
PDT001539685.1	PDS000026617.518	SAMN32333481	clinical	cd_8_group_27965	cd_4_group_50312	cd_2_group_48700
PDT000626635.1	PDS000053356.2	SAMN13253876	clinical	cd_8_group_27966	cd_4_group_28227	cd_2_group_26316
PDT000640270.1	PDS000053356.2	SAMN13493559	clinical	cd_8_group_27966	cd_4_group_28227	cd_2_group_26316
PDT000626668.1	PDS000040883.3	SAMN13253908	clinical	cd_8_group_27967	cd_4_group_28228	cd_2_group_26319
PDT000627236.1	PDS000040883.3	SAMN13265761	clinical	cd_8_group_27967	cd_4_group_28228	cd_2_group_26319
PDT000626723.1	PDS000029581.88	SAMN13255435	clinical	cd_8_group_27968	cd_4_group_28230	cd_2_group_26320
PDT000643132.1	PDS000029581.88	SAMN13528377	clinical	cd_8_group_27968	cd_4_group_28230	cd_2_group_26320
PDT000626754.1	PDS000017521.29	SAMN13256337	clinical	cd_8_group_27969	cd_4_group_28232	cd_2_group_26322
PDT000717371.1	PDS000017521.29	SAMN14488613	clinical	cd_8_group_27969	cd_4_group_28232	cd_2_group_26322
PDT000798051.1	PDS000017521.29	SAMN15629708	environmental/other	cd_8_group_27969	cd_4_group_28232	cd_2_group_26322
PDT000049899.2	PDS000028569.159	SAMN03353666	clinical	cd_8_group_2797	-	-
PDT000057304.2	PDS000028569.159	SAMN03477818	clinical	cd_8_group_2797	-	-
PDT000192356.2	PDS000028569.159	SAMN06481931	clinical	cd_8_group_2797	-	-
PDT000212902.2	PDS000028569.159	SAMN07124446	clinical	cd_8_group_2797	-	-
PDT000285638.2	PDS000028569.159	SAMN07982484	clinical	cd_8_group_2797	-	-
PDT000289662.2	PDS000028569.159	SAMN07253207	clinical	cd_8_group_2797	-	-
PDT000308442.2	PDS000028569.159	SAMN08976088	clinical	cd_8_group_2797	-	-
PDT000308448.2	PDS000028569.159	SAMN08976111	clinical	cd_8_group_2797	-	-
PDT000331818.1	PDS000028569.159	SAMN09435105	clinical	cd_8_group_2797	-	-
PDT000332302.1	PDS000028569.159	SAMN09445447	clinical	cd_8_group_2797	-	-
PDT000351739.1	PDS000028569.159	SAMN09690861	clinical	cd_8_group_2797	-	-
PDT000362630.1	PDS000028569.159	SAMN09831471	clinical	cd_8_group_2797	-	-
PDT000362646.1	PDS000028569.159	SAMN09831515	clinical	cd_8_group_2797	-	-
PDT000416734.1	PDS000028569.159	SAMN10537776	clinical	cd_8_group_2797	-	-
PDT000469033.1	PDS000028569.159	SAMN10996191	clinical	cd_8_group_2797	-	-
PDT000480354.1	PDS000028569.159	SAMN11178252	clinical	cd_8_group_2797	-	-
PDT000491320.1	PDS000028569.159	SAMN11439055	clinical	cd_8_group_2797	-	-
PDT000491819.1	PDS000028569.159	SAMN11461622	clinical	cd_8_group_2797	-	-
PDT000496753.1	PDS000028569.159	SAMN11539580	clinical	cd_8_group_2797	-	-
PDT000643944.1	PDS000028569.159	SAMN13546506	clinical	cd_8_group_2797	-	-
PDT000669542.1	PDS000028569.159	SAMN13920769	clinical	cd_8_group_2797	-	-
PDT001004714.1	PDS000028569.159	SAMN18675195	clinical	cd_8_group_2797	-	-
PDT001029091.1	PDS000028569.159	SAMN19195317	clinical	cd_8_group_2797	-	-
PDT001077234.1	PDS000028569.159	SAMN19859564	clinical	cd_8_group_2797	-	-
PDT001097117.1	PDS000028569.159	SAMN20429195	clinical	cd_8_group_2797	-	-
PDT001148598.1	PDS000028569.159	SAMN22211718	clinical	cd_8_group_2797	-	-
PDT001235309.1	PDS000028569.159	SAMN25523526	clinical	cd_8_group_2797	-	-
PDT001279504.1	PDS000028569.159	SAMN27294067	clinical	cd_8_group_2797	-	-
PDT001290035.1	PDS000028569.159	SAMN27620959	clinical	cd_8_group_2797	-	-
PDT001366558.1	PDS000028569.159	SAMN29866754	clinical	cd_8_group_2797	-	-
PDT001434301.1	PDS000028569.159	SAMN31020448	clinical	cd_8_group_2797	-	-
PDT001742271.1	PDS000028569.159	SAMN35216899	clinical	cd_8_group_2797	-	-
PDT000350716.1	PDS000028569.159	SAMN09666781	clinical	cd_8_group_2797	cd_4_group_18644	-
PDT001312671.1	PDS000028569.159	SAMN28569337	clinical	cd_8_group_2797	cd_4_group_18644	-
PDT001286649.1	PDS000028569.159	SAMN27561582	clinical	cd_8_group_2797	cd_4_group_44955	-
PDT001326323.1	PDS000028569.159	SAMN28938160	clinical	cd_8_group_2797	cd_4_group_44955	-
PDT000626786.1	PDS000026617.518	SAMN13258179	clinical	cd_8_group_27970	cd_4_group_28234	cd_2_group_26325
PDT001370741.1	PDS000026617.518	SAMN29969539	clinical	cd_8_group_27970	cd_4_group_28234	cd_2_group_26325
PDT001410051.1	PDS000026617.518	SAMN30686318	clinical	cd_8_group_27970	cd_4_group_28234	cd_2_group_26325
PDT001434342.1	PDS000026617.518	SAMN31022234	clinical	cd_8_group_27970	cd_4_group_28234	cd_2_group_26325
PDT000626791.1	PDS000053564.2	SAMN13258176	clinical	cd_8_group_27971	cd_4_group_28235	-
PDT000630352.1	PDS000053564.2	SAMN13323571	clinical	cd_8_group_27971	cd_4_group_28235	-
PDT000626833.1	PDS000072159.17	SAMN13262266	clinical	cd_8_group_27972	cd_4_group_28237	cd_2_group_26326
PDT000649065.1	PDS000072159.17	SAMN13656823	clinical	cd_8_group_27972	cd_4_group_28237	cd_2_group_26326
PDT000626843.1	PDS000032735.728	SAMN13262306	clinical	cd_8_group_27973	-	-
PDT001890588.1	PDS000032735.728	SAMN37458194	clinical	cd_8_group_27973	-	-
PDT000626846.1	PDS000031081.39	SAMN13262317	clinical	cd_8_group_27974	-	-
PDT000652017.1	PDS000031081.39	SAMN13703409	environmental/other	cd_8_group_27974	-	-
PDT000626855.1	PDS000053545.1	SAMN13262253	clinical	cd_8_group_27975	cd_4_group_28238	cd_2_group_26327
PDT000630039.1	PDS000053545.1	SAMN13320079	clinical	cd_8_group_27975	cd_4_group_28238	cd_2_group_26327
PDT000626884.1	PDS000029636.799	SAMN13262463	clinical	cd_8_group_27976	cd_4_group_28239	cd_2_group_26329
PDT000710669.1	PDS000029636.799	SAMN14406266	clinical	cd_8_group_27976	cd_4_group_28239	cd_2_group_26329
PDT000626982.1	PDS000029570.13	SAMN13264081	clinical	cd_8_group_27977	cd_4_group_28241	cd_2_group_26330
PDT000639918.1	PDS000029570.13	SAMN13447385	clinical	cd_8_group_27977	cd_4_group_28241	cd_2_group_26330
PDT000627077.1	PDS000026617.518	SAMN13264839	clinical	cd_8_group_27978	cd_4_group_28242	cd_2_group_26333
PDT000627092.1	PDS000026617.518	SAMN13264624	clinical	cd_8_group_27978	cd_4_group_28242	cd_2_group_26333
PDT000636694.1	PDS000026617.518	SAMN13390287	clinical	cd_8_group_27978	cd_4_group_28242	cd_2_group_26333
PDT000627107.1	PDS000013853.279	SAMN13264977	clinical	cd_8_group_27979	-	-
PDT000658709.1	PDS000013853.279	SAMN13812513	clinical	cd_8_group_27979	-	-
PDT000110846.2	PDS000003798.7	SAMN04451199	environmental/other	cd_8_group_2798	cd_4_group_2666	-
PDT000114492.3	PDS000003798.7	SAMN04546227	environmental/other	cd_8_group_2798	cd_4_group_2666	-
PDT000049909.3	PDS000003798.7	SAMN03344537	environmental/other	cd_8_group_2798	cd_4_group_2666	cd_2_group_2358
PDT000049914.3	PDS000003798.7	SAMN03344536	environmental/other	cd_8_group_2798	cd_4_group_2666	cd_2_group_2358
PDT000049939.3	PDS000003798.7	SAMN03344538	environmental/other	cd_8_group_2798	cd_4_group_2666	cd_2_group_2358
PDT000068546.5	PDS000003798.7	SAMN03736683	environmental/other	cd_8_group_2798	cd_4_group_2666	cd_2_group_2358
PDT000110845.2	PDS000003798.7	SAMN04451198	environmental/other	cd_8_group_2798	cd_4_group_2666	cd_2_group_2358
PDT000114484.2	PDS000003798.7	SAMN04546219	environmental/other	cd_8_group_2798	cd_4_group_2666	cd_2_group_2358
PDT000114485.2	PDS000003798.7	SAMN04546220	environmental/other	cd_8_group_2798	cd_4_group_2666	cd_2_group_2358
PDT000216151.2	PDS000003798.7	SAMN06921858	environmental/other	cd_8_group_2798	cd_4_group_2666	cd_2_group_2358
PDT000627125.1	PDS000026816.176	SAMN13265308	clinical	cd_8_group_27980	cd_4_group_28243	cd_2_group_26334
PDT000627131.1	PDS000026816.176	SAMN13265309	clinical	cd_8_group_27980	cd_4_group_28243	cd_2_group_26334
PDT000632208.1	PDS000026816.176	SAMN13344359	clinical	cd_8_group_27980	cd_4_group_28243	cd_2_group_26334
PDT001145722.1	PDS000013853.279	SAMN22066006	clinical	cd_8_group_27981	-	-
PDT000627184.1	PDS000013853.279	SAMN13265345	clinical	cd_8_group_27981	cd_4_group_28244	-
PDT000848957.1	PDS000013853.279	SAMN16282180	clinical	cd_8_group_27981	cd_4_group_28244	cd_2_group_32098
PDT001442927.1	PDS000013853.279	SAMN31159368	clinical	cd_8_group_27981	cd_4_group_28244	cd_2_group_32098
PDT000627186.1	PDS000032629.43	SAMN13265354	clinical	cd_8_group_27982	-	-
PDT000655498.1	PDS000032629.43	SAMN13740748	clinical	cd_8_group_27982	-	-
PDT000859220.2	PDS000032629.43	SAMN16408232	clinical	cd_8_group_27982	-	-
PDT000627252.1	PDS000055767.2	SAMN13265801	clinical	cd_8_group_27983	-	-
PDT000664040.1	PDS000055767.2	SAMN13869875	clinical	cd_8_group_27983	-	-
PDT000627258.1	PDS000058559.1	SAMN13265795	clinical	cd_8_group_27984	cd_4_group_28245	cd_2_group_26336
PDT000689286.1	PDS000058559.1	SAMN14161919	clinical	cd_8_group_27984	cd_4_group_28245	cd_2_group_26336
PDT000627261.1	PDS000073019.1	SAMN13265790	clinical	cd_8_group_27985	cd_4_group_28246	cd_2_group_26337
PDT000854962.1	PDS000073019.1	SAMN16364203	clinical	cd_8_group_27985	cd_4_group_28246	cd_2_group_26337
PDT000627271.1	PDS000054045.1	SAMN13265874	clinical	cd_8_group_27986	cd_4_group_28247	cd_2_group_26338
PDT000637400.1	PDS000054045.1	SAMN13414176	clinical	cd_8_group_27986	cd_4_group_28247	cd_2_group_26338
PDT000627280.1	PDS000054213.1	SAMN13265882	clinical	cd_8_group_27987	cd_4_group_28248	-
PDT000641316.1	PDS000054213.1	SAMN13506226	clinical	cd_8_group_27987	cd_4_group_28248	-
PDT000627281.1	PDS000027990.22	SAMN13266244	environmental/other	cd_8_group_27988	cd_4_group_28249	-
PDT000796112.1	PDS000027990.22	SAMN15639577	environmental/other	cd_8_group_27988	cd_4_group_28249	-
PDT000627300.1	PDS000030030.65	SAMN13266254	clinical	cd_8_group_27989	cd_4_group_28250	cd_2_group_26339
PDT000642446.1	PDS000030030.65	SAMN13527361	clinical	cd_8_group_27989	cd_4_group_28250	cd_2_group_26339
PDT000659995.1	PDS000030030.65	SAMN13830229	clinical	cd_8_group_27989	cd_4_group_28250	cd_2_group_26339
PDT001312043.1	PDS000030030.65	SAMEA8272514	NULL	cd_8_group_27989	cd_4_group_28250	cd_2_group_26339
PDT000049915.2	PDS000029537.7	SAMN03282136	environmental/other	cd_8_group_2799	-	-
PDT000121203.2	PDS000029537.7	SAMN04576665	environmental/other	cd_8_group_2799	-	-
PDT000627301.1	PDS000004395.492	SAMN13266255	clinical	cd_8_group_27990	-	-
PDT001322865.1	PDS000004395.492	SAMN28870951	clinical	cd_8_group_27990	-	-
PDT000627334.1	PDS000053863.2	SAMN13266677	clinical	cd_8_group_27991	cd_4_group_28251	cd_2_group_26341
PDT000634814.1	PDS000053863.2	SAMN13354304	clinical	cd_8_group_27991	cd_4_group_28251	cd_2_group_26341
PDT001436266.1	PDS000053863.2	SAMN30839143	clinical	cd_8_group_27991	cd_4_group_28251	cd_2_group_26341
PDT001436267.1	PDS000053863.2	SAMN30839144	clinical	cd_8_group_27991	cd_4_group_28251	cd_2_group_26341
PDT000627452.1	PDS000028192.862	SAMN13265209	environmental/other	cd_8_group_27992	-	-
PDT000933449.1	PDS000028192.862	SAMN17339628	environmental/other	cd_8_group_27992	-	-
PDT000709627.1	PDS000089910.537	SAMN14381758	environmental/other	cd_8_group_27993	-	-
PDT000897772.1	PDS000089910.537	SAMN16911772	environmental/other	cd_8_group_27993	-	-
PDT001079081.1	PDS000089910.537	SAMN19920561	clinical	cd_8_group_27993	-	-
PDT001328597.1	PDS000089910.537	SAMN29046730	environmental/other	cd_8_group_27993	-	-
PDT001382323.1	PDS000089910.537	SAMN30219638	environmental/other	cd_8_group_27993	-	-
PDT001392472.1	PDS000089910.537	SAMN30379997	clinical	cd_8_group_27993	-	-
PDT001470501.1	PDS000089910.537	SAMN31514939	environmental/other	cd_8_group_27993	-	-
PDT001542438.1	PDS000089910.537	SAMN32353754	environmental/other	cd_8_group_27993	-	-
PDT001852301.1	PDS000089910.537	SAMN36996919	environmental/other	cd_8_group_27993	-	-
PDT000627491.1	PDS000089910.537	SAMN13265239	environmental/other	cd_8_group_27993	cd_4_group_28253	-
PDT000688559.1	PDS000089910.537	SAMN14145977	clinical	cd_8_group_27993	cd_4_group_28253	cd_2_group_28390
PDT000801406.1	PDS000089910.537	SAMN15717185	environmental/other	cd_8_group_27993	cd_4_group_28253	cd_2_group_28390
PDT000627494.1	PDS000002218.771	SAMN13265246	environmental/other	cd_8_group_27994	-	-
PDT001455703.1	PDS000002218.771	SAMN31329107	environmental/other	cd_8_group_27994	-	-
PDT001744333.1	PDS000002218.771	SAMN35222724	environmental/other	cd_8_group_27994	-	-
PDT000627540.1	PDS000054336.1	SAMN13270197	clinical	cd_8_group_27995	cd_4_group_28254	cd_2_group_26345
PDT000642432.1	PDS000054336.1	SAMN13527054	clinical	cd_8_group_27995	cd_4_group_28254	cd_2_group_26345
PDT000627754.1	PDS000007781.944	SAMN13280777	clinical	cd_8_group_27996	cd_4_group_28258	cd_2_group_26350
PDT000655488.1	PDS000007781.944	SAMN13740731	clinical	cd_8_group_27996	cd_4_group_28258	cd_2_group_26350
PDT000664506.1	PDS000007781.944	SAMN13876944	clinical	cd_8_group_27996	cd_4_group_28258	cd_2_group_26350
PDT000688948.1	PDS000007781.944	SAMN14155653	clinical	cd_8_group_27996	cd_4_group_28258	cd_2_group_26350
PDT000690272.1	PDS000007781.944	SAMN14176052	clinical	cd_8_group_27996	cd_4_group_28258	cd_2_group_26350
PDT000708826.1	PDS000007781.944	SAMN14372301	clinical	cd_8_group_27996	cd_4_group_28258	cd_2_group_26350
PDT000749570.1	PDS000007781.944	SAMN15048714	clinical	cd_8_group_27996	cd_4_group_28258	cd_2_group_26350
PDT001455889.1	PDS000007781.944	SAMN31346856	clinical	cd_8_group_27996	cd_4_group_28258	cd_2_group_26350
PDT001455894.1	PDS000007781.944	SAMN31346842	clinical	cd_8_group_27996	cd_4_group_28258	cd_2_group_26350
PDT001496055.1	PDS000007781.944	SAMN31852729	clinical	cd_8_group_27996	cd_4_group_28258	cd_2_group_26350
PDT000627763.1	PDS000064637.5	SAMN13280781	clinical	cd_8_group_27997	-	-
PDT000768202.1	PDS000064637.5	SAMN15314494	clinical	cd_8_group_27997	-	-
PDT001142378.1	PDS000064637.5	SAMN21889399	clinical	cd_8_group_27997	-	-
PDT000835174.1	PDS000064637.5	SAMN16119285	clinical	cd_8_group_27997	cd_4_group_33726	-
PDT001593738.1	PDS000064637.5	SAMN32933955	clinical	cd_8_group_27997	cd_4_group_33726	-
PDT000627849.1	PDS000032705.1071	SAMN13281003	clinical	cd_8_group_27998	cd_4_group_28260	cd_2_group_26353
PDT000630681.1	PDS000032705.1071	SAMN13327349	clinical	cd_8_group_27998	cd_4_group_28260	cd_2_group_26353
PDT000630682.1	PDS000032705.1071	SAMN13327348	clinical	cd_8_group_27998	cd_4_group_28260	cd_2_group_26353
PDT000677787.1	PDS000032705.1071	SAMN13981751	clinical	cd_8_group_27998	cd_4_group_28260	cd_2_group_26353
PDT000627857.1	PDS000029951.122	SAMN13281008	clinical	cd_8_group_27999	cd_4_group_28261	cd_2_group_26354
PDT001312067.1	PDS000029951.122	SAMEA8272525	NULL	cd_8_group_27999	cd_4_group_28261	cd_2_group_26354
PDT000000192.3	PDS000029625.454	SAMN01902312	environmental/other	cd_8_group_28	-	-
PDT000392669.1	PDS000029625.454	SAMN10257664	clinical	cd_8_group_28	-	-
PDT000652787.1	PDS000029625.454	SAMN13708842	clinical	cd_8_group_28	-	-
PDT000707764.1	PDS000029625.454	SAMN14337559	clinical	cd_8_group_28	-	-
PDT000873587.1	PDS000029625.454	SAMN16605891	clinical	cd_8_group_28	-	-
PDT001015676.1	PDS000029625.454	SAMN18811278	clinical	cd_8_group_28	-	-
PDT001108060.1	PDS000029625.454	SAMN20708561	clinical	cd_8_group_28	-	-
PDT001110280.1	PDS000029625.454	SAMN20801912	clinical	cd_8_group_28	-	-
PDT001395872.1	PDS000029625.454	SAMN30438186	clinical	cd_8_group_28	-	-
PDT001398156.1	PDS000029625.454	SAMN30467647	clinical	cd_8_group_28	-	-
PDT001948319.1	PDS000029625.454	SAMN37886628	clinical	cd_8_group_28	-	-
PDT000257071.4	PDS000029625.454	SAMN07792635	clinical	cd_8_group_28	cd_4_group_12994	-
PDT000673040.1	PDS000029625.454	SAMN13952385	clinical	cd_8_group_28	cd_4_group_12994	-
PDT000082696.2	PDS000029625.454	SAMN04028192	clinical	cd_8_group_28	cd_4_group_4767	-
PDT000082874.2	PDS000029625.454	SAMN04054201	clinical	cd_8_group_28	cd_4_group_4767	-
PDT000083360.2	PDS000029625.454	SAMN04091167	clinical	cd_8_group_28	cd_4_group_4767	-
PDT000232970.2	PDS000029625.454	SAMN07462265	clinical	cd_8_group_28	cd_4_group_4767	-
PDT000382610.1	PDS000029625.454	SAMN10102229	clinical	cd_8_group_28	cd_4_group_4767	-
PDT000392625.1	PDS000029625.454	SAMN10256836	clinical	cd_8_group_28	cd_4_group_4767	-
PDT000415473.1	PDS000029625.454	SAMN10537865	clinical	cd_8_group_28	cd_4_group_4767	-
PDT001095517.1	PDS000029625.454	SAMN20362704	clinical	cd_8_group_28	cd_4_group_4767	-
PDT001727453.1	PDS000029625.454	SAMN35009649	clinical	cd_8_group_28	cd_4_group_4767	-
PDT000081874.2	PDS000029625.454	SAMN04005850	clinical	cd_8_group_28	cd_4_group_4767	cd_2_group_4228
PDT000082076.2	PDS000029625.454	SAMN04005857	clinical	cd_8_group_28	cd_4_group_4767	cd_2_group_4228
PDT000082401.2	PDS000029625.454	SAMN03994225	clinical	cd_8_group_28	cd_4_group_4767	cd_2_group_4228
PDT000085554.2	PDS000029625.454	SAMN04116581	clinical	cd_8_group_28	cd_4_group_4767	cd_2_group_4228
PDT000145086.2	PDS000029625.454	SAMN05559574	clinical	cd_8_group_28	cd_4_group_4767	cd_2_group_4228
PDT000149847.2	PDS000029625.454	SAMN05767996	clinical	cd_8_group_28	cd_4_group_4767	cd_2_group_4228
PDT000167914.2	PDS000029625.454	SAMN06065873	clinical	cd_8_group_28	cd_4_group_4767	cd_2_group_4228
PDT000272673.2	PDS000029625.454	SAMN08153082	clinical	cd_8_group_28	cd_4_group_4767	cd_2_group_4228
PDT000355398.1	PDS000029625.454	SAMN09739492	clinical	cd_8_group_28	cd_4_group_4767	cd_2_group_4228
PDT000360600.1	PDS000029625.454	SAMN09787918	clinical	cd_8_group_28	cd_4_group_4767	cd_2_group_4228
PDT000366613.1	PDS000029625.454	SAMN09881817	clinical	cd_8_group_28	cd_4_group_4767	cd_2_group_4228
PDT000368182.1	PDS000029625.454	SAMN09933966	clinical	cd_8_group_28	cd_4_group_4767	cd_2_group_4228
PDT000382117.1	PDS000029625.454	SAMN10096191	clinical	cd_8_group_28	cd_4_group_4767	cd_2_group_4228
PDT000385131.1	PDS000029625.454	SAMN10133770	clinical	cd_8_group_28	cd_4_group_4767	cd_2_group_4228
PDT000390489.1	PDS000029625.454	SAMN10231817	clinical	cd_8_group_28	cd_4_group_4767	cd_2_group_4228
PDT000391113.1	PDS000029625.454	SAMN10240936	clinical	cd_8_group_28	cd_4_group_4767	cd_2_group_4228
PDT000391139.1	PDS000029625.454	SAMN10240949	clinical	cd_8_group_28	cd_4_group_4767	cd_2_group_4228
PDT000392627.1	PDS000029625.454	SAMN10256833	clinical	cd_8_group_28	cd_4_group_4767	cd_2_group_4228
PDT000399072.1	PDS000029625.454	SAMN10345963	clinical	cd_8_group_28	cd_4_group_4767	cd_2_group_4228
PDT000400621.1	PDS000029625.454	SAMN10366083	clinical	cd_8_group_28	cd_4_group_4767	cd_2_group_4228
PDT000404972.1	PDS000029625.454	SAMN10396318	clinical	cd_8_group_28	cd_4_group_4767	cd_2_group_4228
PDT000407337.1	PDS000029625.454	SAMN10424615	clinical	cd_8_group_28	cd_4_group_4767	cd_2_group_4228
PDT000412953.1	PDS000029625.454	SAMN10505443	clinical	cd_8_group_28	cd_4_group_4767	cd_2_group_4228
PDT000556203.1	PDS000029625.454	SAMN12504962	clinical	cd_8_group_28	cd_4_group_4767	cd_2_group_4228
PDT000596692.1	PDS000029625.454	SAMN12872000	clinical	cd_8_group_28	cd_4_group_4767	cd_2_group_4228
PDT000604395.1	PDS000029625.454	SAMN13012684	clinical	cd_8_group_28	cd_4_group_4767	cd_2_group_4228
PDT000643420.1	PDS000029625.454	SAMN13536189	clinical	cd_8_group_28	cd_4_group_4767	cd_2_group_4228
PDT000717550.1	PDS000029625.454	SAMN14501734	clinical	cd_8_group_28	cd_4_group_4767	cd_2_group_4228
PDT000770491.1	PDS000029625.454	SAMN15343369	clinical	cd_8_group_28	cd_4_group_4767	cd_2_group_4228
PDT000801851.1	PDS000029625.454	SAMN15723431	clinical	cd_8_group_28	cd_4_group_4767	cd_2_group_4228
PDT000802477.1	PDS000029625.454	SAMN15734916	clinical	cd_8_group_28	cd_4_group_4767	cd_2_group_4228
PDT000837696.1	PDS000029625.454	SAMN16183833	clinical	cd_8_group_28	cd_4_group_4767	cd_2_group_4228
PDT000943266.1	PDS000029625.454	SAMN17619450	clinical	cd_8_group_28	cd_4_group_4767	cd_2_group_4228
PDT001015642.1	PDS000029625.454	SAMN18811270	clinical	cd_8_group_28	cd_4_group_4767	cd_2_group_4228
PDT001015681.1	PDS000029625.454	SAMN18811274	clinical	cd_8_group_28	cd_4_group_4767	cd_2_group_4228
PDT001091527.1	PDS000029625.454	SAMN20296385	clinical	cd_8_group_28	cd_4_group_4767	cd_2_group_4228
PDT001094661.1	PDS000029625.454	SAMN20347928	clinical	cd_8_group_28	cd_4_group_4767	cd_2_group_4228
PDT001094987.1	PDS000029625.454	SAMN20349497	clinical	cd_8_group_28	cd_4_group_4767	cd_2_group_4228
PDT001102013.1	PDS000029625.454	SAMN20523043	clinical	cd_8_group_28	cd_4_group_4767	cd_2_group_4228
PDT001106509.1	PDS000029625.454	SAMN20678730	clinical	cd_8_group_28	cd_4_group_4767	cd_2_group_4228
PDT001115260.1	PDS000029625.454	SAMN20931827	clinical	cd_8_group_28	cd_4_group_4767	cd_2_group_4228
PDT001389927.1	PDS000029625.454	SAMN19836091	clinical	cd_8_group_28	cd_4_group_4767	cd_2_group_4228
PDT001399637.1	PDS000029625.454	SAMN30465636	clinical	cd_8_group_28	cd_4_group_4767	cd_2_group_4228
PDT001424028.1	PDS000029625.454	SAMN30915344	clinical	cd_8_group_28	cd_4_group_4767	cd_2_group_4228
PDT001845195.1	PDS000029625.454	SAMN36891379	clinical	cd_8_group_28	cd_4_group_4767	cd_2_group_4228
PDT001845213.2	PDS000029625.454	SAMN36891391	clinical	cd_8_group_28	cd_4_group_4767	cd_2_group_4228
PDT001862637.1	PDS000029625.454	SAMN37151412	clinical	cd_8_group_28	cd_4_group_4767	cd_2_group_4228
PDT001947977.1	PDS000029625.454	SAMN37881330	clinical	cd_8_group_28	cd_4_group_4767	cd_2_group_53759
PDT001991536.1	PDS000029625.454	SAMN38321002	clinical	cd_8_group_28	cd_4_group_4767	cd_2_group_53759
PDT000394661.1	PDS000029053.40	SAMN10279362	clinical	cd_8_group_280	cd_4_group_20510	cd_2_group_18906
PDT000716737.1	PDS000029053.40	SAMN14485857	clinical	cd_8_group_280	cd_4_group_20510	cd_2_group_18906
PDT000821847.1	PDS000029053.40	SAMN15913903	clinical	cd_8_group_280	cd_4_group_20510	cd_2_group_18906
PDT001187494.1	PDS000029053.40	SAMN23514831	clinical	cd_8_group_280	cd_4_group_247	-
PDT001926173.1	PDS000029053.40	SAMN37803703	clinical	cd_8_group_280	cd_4_group_247	-
PDT000001759.3	PDS000029053.40	SAMN02403225	environmental/other	cd_8_group_280	cd_4_group_247	cd_2_group_211
PDT000569359.1	PDS000029053.40	SAMN12609731	clinical	cd_8_group_280	cd_4_group_247	cd_2_group_211
PDT000049916.2	PDS000026710.494	SAMN03282131	environmental/other	cd_8_group_2800	-	-
PDT000053666.2	PDS000026710.494	SAMN03418437	environmental/other	cd_8_group_2800	-	-
PDT000871696.1	PDS000029625.454	SAMN16588827	clinical	cd_8_group_28000	-	-
PDT000669285.1	PDS000029625.454	SAMN13916179	clinical	cd_8_group_28000	cd_4_group_28262	-
PDT000627894.1	PDS000029625.454	SAMN13281058	clinical	cd_8_group_28000	cd_4_group_28262	cd_2_group_26356
PDT000630013.1	PDS000029625.454	SAMN13319984	clinical	cd_8_group_28000	cd_4_group_28262	cd_2_group_26356
PDT000640602.1	PDS000029625.454	SAMN13447647	clinical	cd_8_group_28000	cd_4_group_28262	cd_2_group_26356
PDT000627902.3	PDS000030487.66	SAMN13281065	environmental/other	cd_8_group_28001	-	-
PDT001130661.1	PDS000030487.66	SAMN21442513	environmental/other	cd_8_group_28001	-	-
PDT000627910.1	PDS000004395.492	SAMN13281362	clinical	cd_8_group_28002	cd_4_group_28263	cd_2_group_26357
PDT001312066.1	PDS000004395.492	SAMEA8272523	NULL	cd_8_group_28002	cd_4_group_28263	cd_2_group_26357
PDT000627912.1	PDS000016693.89	SAMN13281364	clinical	cd_8_group_28003	cd_4_group_28264	cd_2_group_26358
PDT000638841.1	PDS000016693.89	SAMN13446780	clinical	cd_8_group_28003	cd_4_group_28264	cd_2_group_26358
PDT000627914.1	PDS000053425.7	SAMN13281361	clinical	cd_8_group_28004	cd_4_group_28265	-
PDT000901433.1	PDS000053425.7	SAMN16970153	clinical	cd_8_group_28004	cd_4_group_28265	-
PDT000760822.1	PDS000007398.27	SAMN14863943	clinical	cd_8_group_28005	cd_4_group_28267	-
PDT000760864.1	PDS000007398.27	SAMN14863898	clinical	cd_8_group_28005	cd_4_group_28267	-
PDT000627922.1	PDS000007398.27	SAMN05589873	clinical	cd_8_group_28005	cd_4_group_28267	cd_2_group_26360
PDT000755949.1	PDS000007398.27	SAMN14861118	clinical	cd_8_group_28005	cd_4_group_28267	cd_2_group_26360
PDT000755951.1	PDS000007398.27	SAMN14861126	clinical	cd_8_group_28005	cd_4_group_28267	cd_2_group_26360
PDT000755953.1	PDS000007398.27	SAMN14861125	clinical	cd_8_group_28005	cd_4_group_28267	cd_2_group_26360
PDT000755954.1	PDS000007398.27	SAMN14861123	clinical	cd_8_group_28005	cd_4_group_28267	cd_2_group_26360
PDT000755959.1	PDS000007398.27	SAMN14861122	clinical	cd_8_group_28005	cd_4_group_28267	cd_2_group_26360
PDT000755960.1	PDS000007398.27	SAMN14861120	clinical	cd_8_group_28005	cd_4_group_28267	cd_2_group_26360
PDT000755963.1	PDS000007398.27	SAMN14861116	clinical	cd_8_group_28005	cd_4_group_28267	cd_2_group_26360
PDT000757185.1	PDS000007398.27	SAMN14861124	clinical	cd_8_group_28005	cd_4_group_28267	cd_2_group_26360
PDT000757186.1	PDS000007398.27	SAMN14861121	clinical	cd_8_group_28005	cd_4_group_28267	cd_2_group_26360
PDT000757188.1	PDS000007398.27	SAMN14861114	clinical	cd_8_group_28005	cd_4_group_28267	cd_2_group_26360
PDT000757189.1	PDS000007398.27	SAMN14861117	clinical	cd_8_group_28005	cd_4_group_28267	cd_2_group_26360
PDT000757254.1	PDS000007398.27	SAMN14860740	clinical	cd_8_group_28005	cd_4_group_28267	cd_2_group_26360
PDT000757265.1	PDS000007398.27	SAMN14860739	clinical	cd_8_group_28005	cd_4_group_28267	cd_2_group_26360
PDT000760823.1	PDS000007398.27	SAMN14863942	clinical	cd_8_group_28005	cd_4_group_28267	cd_2_group_26360
PDT000760824.1	PDS000007398.27	SAMN14863941	clinical	cd_8_group_28005	cd_4_group_28267	cd_2_group_26360
PDT000760825.1	PDS000007398.27	SAMN14863940	clinical	cd_8_group_28005	cd_4_group_28267	cd_2_group_26360
PDT000760826.1	PDS000007398.27	SAMN14863939	clinical	cd_8_group_28005	cd_4_group_28267	cd_2_group_26360
PDT000760827.1	PDS000007398.27	SAMN14863938	clinical	cd_8_group_28005	cd_4_group_28267	cd_2_group_26360
PDT000760829.1	PDS000007398.27	SAMN14863937	clinical	cd_8_group_28005	cd_4_group_28267	cd_2_group_26360
PDT000760830.1	PDS000007398.27	SAMN14863935	clinical	cd_8_group_28005	cd_4_group_28267	cd_2_group_26360
PDT000760833.1	PDS000007398.27	SAMN14863932	clinical	cd_8_group_28005	cd_4_group_28267	cd_2_group_26360
PDT000760834.1	PDS000007398.27	SAMN14863930	clinical	cd_8_group_28005	cd_4_group_28267	cd_2_group_26360
PDT000760835.1	PDS000007398.27	SAMN14863931	clinical	cd_8_group_28005	cd_4_group_28267	cd_2_group_26360
PDT000760836.1	PDS000007398.27	SAMN14863929	clinical	cd_8_group_28005	cd_4_group_28267	cd_2_group_26360
PDT000760837.1	PDS000007398.27	SAMN14863928	clinical	cd_8_group_28005	cd_4_group_28267	cd_2_group_26360
PDT000760838.1	PDS000007398.27	SAMN14863927	clinical	cd_8_group_28005	cd_4_group_28267	cd_2_group_26360
PDT000760839.1	PDS000007398.27	SAMN14863926	clinical	cd_8_group_28005	cd_4_group_28267	cd_2_group_26360
PDT000760840.1	PDS000007398.27	SAMN14863923	clinical	cd_8_group_28005	cd_4_group_28267	cd_2_group_26360
PDT000760841.1	PDS000007398.27	SAMN14863924	clinical	cd_8_group_28005	cd_4_group_28267	cd_2_group_26360
PDT000760842.1	PDS000007398.27	SAMN14863921	clinical	cd_8_group_28005	cd_4_group_28267	cd_2_group_26360
PDT000760843.1	PDS000007398.27	SAMN14863922	clinical	cd_8_group_28005	cd_4_group_28267	cd_2_group_26360
PDT000760845.1	PDS000007398.27	SAMN14863918	clinical	cd_8_group_28005	cd_4_group_28267	cd_2_group_26360
PDT000760846.1	PDS000007398.27	SAMN14863917	clinical	cd_8_group_28005	cd_4_group_28267	cd_2_group_26360
PDT000760847.1	PDS000007398.27	SAMN14863916	clinical	cd_8_group_28005	cd_4_group_28267	cd_2_group_26360
PDT000760848.1	PDS000007398.27	SAMN14863915	clinical	cd_8_group_28005	cd_4_group_28267	cd_2_group_26360
PDT000760849.1	PDS000007398.27	SAMN14863913	clinical	cd_8_group_28005	cd_4_group_28267	cd_2_group_26360
PDT000760850.1	PDS000007398.27	SAMN14863912	clinical	cd_8_group_28005	cd_4_group_28267	cd_2_group_26360
PDT000760851.1	PDS000007398.27	SAMN14863910	clinical	cd_8_group_28005	cd_4_group_28267	cd_2_group_26360
PDT000760852.1	PDS000007398.27	SAMN14863911	clinical	cd_8_group_28005	cd_4_group_28267	cd_2_group_26360
PDT000760853.1	PDS000007398.27	SAMN14863909	clinical	cd_8_group_28005	cd_4_group_28267	cd_2_group_26360
PDT000760854.1	PDS000007398.27	SAMN14863908	clinical	cd_8_group_28005	cd_4_group_28267	cd_2_group_26360
PDT000760855.1	PDS000007398.27	SAMN14863907	clinical	cd_8_group_28005	cd_4_group_28267	cd_2_group_26360
PDT000760856.1	PDS000007398.27	SAMN14863906	clinical	cd_8_group_28005	cd_4_group_28267	cd_2_group_26360
PDT000760857.1	PDS000007398.27	SAMN14863905	clinical	cd_8_group_28005	cd_4_group_28267	cd_2_group_26360
PDT000760858.1	PDS000007398.27	SAMN14863904	clinical	cd_8_group_28005	cd_4_group_28267	cd_2_group_26360
PDT000760860.1	PDS000007398.27	SAMN14863902	clinical	cd_8_group_28005	cd_4_group_28267	cd_2_group_26360
PDT000760862.1	PDS000007398.27	SAMN14863900	clinical	cd_8_group_28005	cd_4_group_28267	cd_2_group_26360
PDT000760863.1	PDS000007398.27	SAMN14863899	clinical	cd_8_group_28005	cd_4_group_28267	cd_2_group_26360
PDT000760865.1	PDS000007398.27	SAMN14863896	clinical	cd_8_group_28005	cd_4_group_28267	cd_2_group_26360
PDT000760866.1	PDS000007398.27	SAMN14863893	clinical	cd_8_group_28005	cd_4_group_28267	cd_2_group_26360
PDT000760867.1	PDS000007398.27	SAMN14863897	clinical	cd_8_group_28005	cd_4_group_28267	cd_2_group_26360
PDT000760868.1	PDS000007398.27	SAMN14863894	clinical	cd_8_group_28005	cd_4_group_28267	cd_2_group_26360
PDT000760870.1	PDS000007398.27	SAMN14863892	clinical	cd_8_group_28005	cd_4_group_28267	cd_2_group_26360
PDT000760871.1	PDS000007398.27	SAMN14863890	clinical	cd_8_group_28005	cd_4_group_28267	cd_2_group_26360
PDT000760872.1	PDS000007398.27	SAMN14863889	clinical	cd_8_group_28005	cd_4_group_28267	cd_2_group_26360
PDT000760873.1	PDS000007398.27	SAMN14863891	clinical	cd_8_group_28005	cd_4_group_28267	cd_2_group_26360
PDT000760874.1	PDS000007398.27	SAMN14863887	clinical	cd_8_group_28005	cd_4_group_28267	cd_2_group_26360
PDT000760875.1	PDS000007398.27	SAMN14863888	clinical	cd_8_group_28005	cd_4_group_28267	cd_2_group_26360
PDT000760876.1	PDS000007398.27	SAMN14863885	clinical	cd_8_group_28005	cd_4_group_28267	cd_2_group_26360
PDT000760877.1	PDS000007398.27	SAMN14863886	clinical	cd_8_group_28005	cd_4_group_28267	cd_2_group_26360
PDT000760878.1	PDS000007398.27	SAMN14863884	clinical	cd_8_group_28005	cd_4_group_28267	cd_2_group_26360
PDT000760880.1	PDS000007398.27	SAMN14863881	clinical	cd_8_group_28005	cd_4_group_28267	cd_2_group_26360
PDT000760881.1	PDS000007398.27	SAMN14863880	clinical	cd_8_group_28005	cd_4_group_28267	cd_2_group_26360
PDT000760883.1	PDS000007398.27	SAMN14863879	clinical	cd_8_group_28005	cd_4_group_28267	cd_2_group_26360
PDT000760884.1	PDS000007398.27	SAMN14863878	clinical	cd_8_group_28005	cd_4_group_28267	cd_2_group_26360
PDT000760885.1	PDS000007398.27	SAMN14863877	clinical	cd_8_group_28005	cd_4_group_28267	cd_2_group_26360
PDT000760886.1	PDS000007398.27	SAMN14863876	clinical	cd_8_group_28005	cd_4_group_28267	cd_2_group_26360
PDT000760887.1	PDS000007398.27	SAMN14863875	clinical	cd_8_group_28005	cd_4_group_28267	cd_2_group_26360
PDT000760888.1	PDS000007398.27	SAMN14863874	clinical	cd_8_group_28005	cd_4_group_28267	cd_2_group_26360
PDT000760889.1	PDS000007398.27	SAMN14863873	clinical	cd_8_group_28005	cd_4_group_28267	cd_2_group_26360
PDT000761105.1	PDS000007398.27	SAMN14863656	clinical	cd_8_group_28005	cd_4_group_28267	cd_2_group_26360
PDT000761106.1	PDS000007398.27	SAMN14863655	clinical	cd_8_group_28005	cd_4_group_28267	cd_2_group_26360
PDT000761107.1	PDS000007398.27	SAMN14863654	clinical	cd_8_group_28005	cd_4_group_28267	cd_2_group_26360
PDT000761109.1	PDS000007398.27	SAMN14863653	clinical	cd_8_group_28005	cd_4_group_28267	cd_2_group_26360
PDT000761111.1	PDS000007398.27	SAMN14863651	clinical	cd_8_group_28005	cd_4_group_28267	cd_2_group_26360
PDT000761114.1	PDS000007398.27	SAMN14863648	clinical	cd_8_group_28005	cd_4_group_28267	cd_2_group_26360
PDT000998951.1	PDS000007398.27	SAMN18618387	clinical	cd_8_group_28005	cd_4_group_28267	cd_2_group_26360
PDT000998955.1	PDS000007398.27	SAMN18618384	clinical	cd_8_group_28005	cd_4_group_28267	cd_2_group_26360
PDT000998958.1	PDS000007398.27	SAMN18618381	clinical	cd_8_group_28005	cd_4_group_28267	cd_2_group_26360
PDT000998959.1	PDS000007398.27	SAMN18618380	clinical	cd_8_group_28005	cd_4_group_28267	cd_2_group_26360
PDT000998963.1	PDS000007398.27	SAMN18618376	clinical	cd_8_group_28005	cd_4_group_28267	cd_2_group_26360
PDT000998967.1	PDS000007398.27	SAMN18618373	clinical	cd_8_group_28005	cd_4_group_28267	cd_2_group_26360
PDT000998968.1	PDS000007398.27	SAMN18618372	clinical	cd_8_group_28005	cd_4_group_28267	cd_2_group_26360
PDT000998969.1	PDS000007398.27	SAMN18618371	clinical	cd_8_group_28005	cd_4_group_28267	cd_2_group_26360
PDT000998971.1	PDS000007398.27	SAMN18618369	clinical	cd_8_group_28005	cd_4_group_28267	cd_2_group_26360
PDT000998972.1	PDS000007398.27	SAMN18618368	clinical	cd_8_group_28005	cd_4_group_28267	cd_2_group_26360
PDT000998973.1	PDS000007398.27	SAMN18618367	clinical	cd_8_group_28005	cd_4_group_28267	cd_2_group_26360
PDT000998974.1	PDS000007398.27	SAMN18618366	clinical	cd_8_group_28005	cd_4_group_28267	cd_2_group_26360
PDT000998976.1	PDS000007398.27	SAMN18618365	clinical	cd_8_group_28005	cd_4_group_28267	cd_2_group_26360
PDT000998977.1	PDS000007398.27	SAMN18618364	clinical	cd_8_group_28005	cd_4_group_28267	cd_2_group_26360
PDT000998978.1	PDS000007398.27	SAMN18618363	clinical	cd_8_group_28005	cd_4_group_28267	cd_2_group_26360
PDT000998979.1	PDS000007398.27	SAMN18618362	clinical	cd_8_group_28005	cd_4_group_28267	cd_2_group_26360
PDT000998980.1	PDS000007398.27	SAMN18618361	clinical	cd_8_group_28005	cd_4_group_28267	cd_2_group_26360
PDT000998982.1	PDS000007398.27	SAMN18618359	clinical	cd_8_group_28005	cd_4_group_28267	cd_2_group_26360
PDT000998989.1	PDS000007398.27	SAMN18618353	clinical	cd_8_group_28005	cd_4_group_28267	cd_2_group_26360
PDT000998990.1	PDS000007398.27	SAMN18618352	clinical	cd_8_group_28005	cd_4_group_28267	cd_2_group_26360
PDT000627923.1	PDS000005108.13	SAMN13002763	environmental/other	cd_8_group_28006	cd_4_group_28268	cd_2_group_26361
PDT000627924.1	PDS000005108.13	SAMN13002952	environmental/other	cd_8_group_28006	cd_4_group_28268	cd_2_group_26361
PDT000627925.1	PDS000005108.13	SAMN13002973	environmental/other	cd_8_group_28006	cd_4_group_28268	cd_2_group_26361
PDT000628088.1	PDS000026862.248	SAMN13283253	clinical	cd_8_group_28007	-	-
PDT000873441.1	PDS000026862.248	SAMN16605458	clinical	cd_8_group_28007	-	-
PDT000628095.1	PDS000001911.421	SAMN13283234	clinical	cd_8_group_28008	cd_4_group_28269	cd_2_group_26363
PDT000628102.1	PDS000001911.421	SAMN13283256	clinical	cd_8_group_28008	cd_4_group_28269	cd_2_group_26363
PDT000628096.1	PDS000030054.128	SAMN13283236	clinical	cd_8_group_28009	-	-
PDT001140444.1	PDS000030054.128	SAMN21851183	clinical	cd_8_group_28009	-	-
PDT000049925.2	PDS000032498.48	SAMN02846265	environmental/other	cd_8_group_2801	cd_4_group_2668	cd_2_group_2359
PDT000049978.2	PDS000032498.48	SAMN02846266	environmental/other	cd_8_group_2801	cd_4_group_2668	cd_2_group_2359
PDT000628225.1	PDS000026810.154	SAMN13284898	clinical	cd_8_group_28010	cd_4_group_28271	-
PDT000905214.1	PDS000026810.154	SAMN17014812	clinical	cd_8_group_28010	cd_4_group_28271	cd_2_group_33673
PDT000929738.1	PDS000026810.154	SAMN17248671	clinical	cd_8_group_28010	cd_4_group_28271	cd_2_group_33673
PDT000628228.1	PDS000015601.14	SAMN13284576	clinical	cd_8_group_28011	-	-
PDT001142176.1	PDS000015601.14	SAMN21882483	clinical	cd_8_group_28011	-	-
PDT000628236.1	PDS000159488.57	SAMN13284909	clinical	cd_8_group_28012	cd_4_group_28273	-
PDT000860399.1	PDS000159488.57	SAMN16427642	clinical	cd_8_group_28012	cd_4_group_28273	-
PDT000628258.1	PDS000051541.9	SAMN13285771	clinical	cd_8_group_28013	-	-
PDT000827406.1	PDS000051541.9	SAMN15957298	clinical	cd_8_group_28013	-	-
PDT000628284.1	PDS000054581.1	SAMN13286542	clinical	cd_8_group_28014	cd_4_group_28274	-
PDT000646982.1	PDS000054581.1	SAMN13616157	clinical	cd_8_group_28014	cd_4_group_28274	-
PDT000628287.1	PDS000054881.5	SAMN13286540	clinical	cd_8_group_28015	-	-
PDT000652008.1	PDS000054881.5	SAMN13703482	clinical	cd_8_group_28015	-	-
PDT001610542.1	PDS000054881.5	SAMN33212378	clinical	cd_8_group_28015	-	-
PDT001870674.1	PDS000054881.5	SAMN37231835	clinical	cd_8_group_28015	-	-
PDT000797549.1	PDS000054881.5	SAMN15658053	clinical	cd_8_group_28015	cd_4_group_32885	-
PDT000814270.1	PDS000054881.5	SAMN15832780	clinical	cd_8_group_28015	cd_4_group_32885	-
PDT000628289.1	PDS000027993.196	SAMN13286541	clinical	cd_8_group_28016	cd_4_group_28275	-
PDT001253012.1	PDS000027993.196	SAMN26175811	clinical	cd_8_group_28016	cd_4_group_28275	-
PDT000628303.1	PDS000029636.799	SAMN13286648	clinical	cd_8_group_28017	-	-
PDT001882919.1	PDS000029636.799	SAMN37383308	clinical	cd_8_group_28017	-	-
PDT000628306.1	PDS000026615.24	SAMN13286677	clinical	cd_8_group_28018	cd_4_group_28276	cd_2_group_26369
PDT000833492.1	PDS000026615.24	SAMN16089005	clinical	cd_8_group_28018	cd_4_group_28276	cd_2_group_26369
PDT000628345.1	PDS000001445.208	SAMN13287235	clinical	cd_8_group_28019	-	-
PDT000740516.1	PDS000001445.208	SAMN14967776	clinical	cd_8_group_28019	-	-
PDT000794741.1	PDS000001445.208	SAMN15608645	clinical	cd_8_group_28019	-	-
PDT001480638.1	PDS000001445.208	SAMN31648013	clinical	cd_8_group_28019	-	-
PDT001948826.1	PDS000001445.208	SAMN37904927	clinical	cd_8_group_28019	-	-
PDT000540134.1	PDS000028037.326	SAMN12232647	environmental/other	cd_8_group_2802	-	-
PDT000049931.2	PDS000028037.326	SAMN03282141	environmental/other	cd_8_group_2802	cd_4_group_2669	cd_2_group_2360
PDT000060358.2	PDS000028037.326	SAMN03418442	environmental/other	cd_8_group_2802	cd_4_group_2669	cd_2_group_2360
PDT000065414.2	PDS000028037.326	SAMN03487653	environmental/other	cd_8_group_2802	cd_4_group_2669	cd_2_group_2360
PDT000065463.2	PDS000028037.326	SAMN03487694	environmental/other	cd_8_group_2802	cd_4_group_2669	cd_2_group_2360
PDT000065481.2	PDS000028037.326	SAMN03487706	environmental/other	cd_8_group_2802	cd_4_group_2669	cd_2_group_2360
PDT000065914.2	PDS000028037.326	SAMN03573273	environmental/other	cd_8_group_2802	cd_4_group_2669	cd_2_group_2360
PDT001443284.1	PDS000028037.326	SAMN31167769	environmental/other	cd_8_group_2802	cd_4_group_48857	-
PDT001585362.1	PDS000028037.326	SAMN32860179	environmental/other	cd_8_group_2802	cd_4_group_48857	-
PDT001476366.1	PDS000028037.326	SAMN31608157	clinical	cd_8_group_2802	cd_4_group_48857	cd_2_group_47744
PDT001512567.1	PDS000028037.326	SAMN32039997	clinical	cd_8_group_2802	cd_4_group_48857	cd_2_group_47744
PDT001942364.1	PDS000028037.326	SAMN37858360	environmental/other	cd_8_group_2802	cd_4_group_48857	cd_2_group_47744
PDT000628347.1	PDS000032498.48	SAMN13287233	clinical	cd_8_group_28020	-	-
PDT001193476.1	PDS000032498.48	SAMEA7470831	NULL	cd_8_group_28020	-	-
PDT000628359.1	PDS000053723.1	SAMN13287256	clinical	cd_8_group_28021	cd_4_group_28277	cd_2_group_26370
PDT000631389.1	PDS000053723.1	SAMN13337592	clinical	cd_8_group_28021	cd_4_group_28277	cd_2_group_26370
PDT000628388.1	PDS000039120.8	SAMN13288038	clinical	cd_8_group_28022	cd_4_group_28278	cd_2_group_26371
PDT000644641.1	PDS000039120.8	SAMN13562806	clinical	cd_8_group_28022	cd_4_group_28278	cd_2_group_26371
PDT000771238.1	PDS000039120.8	SAMN15358164	clinical	cd_8_group_28022	cd_4_group_28278	cd_2_group_26371
PDT000628401.1	PDS000060847.1	SAMN13288158	clinical	cd_8_group_28023	cd_4_group_28279	cd_2_group_26372
PDT000718220.1	PDS000060847.1	SAMN14518268	clinical	cd_8_group_28023	cd_4_group_28279	cd_2_group_26372
PDT000628535.1	PDS000061265.1	SAMN13287137	environmental/other	cd_8_group_28024	-	-
PDT000724934.1	PDS000061265.1	SAMN14656716	environmental/other	cd_8_group_28024	-	-
PDT000628547.1	PDS000159488.57	SAMN13287164	environmental/other	cd_8_group_28025	cd_4_group_28283	-
PDT000642839.1	PDS000159488.57	SAMN13521128	clinical	cd_8_group_28025	cd_4_group_28283	-
PDT001464588.1	PDS000028310.7	SAMN31428028	environmental/other	cd_8_group_28026	-	-
PDT000628553.1	PDS000028310.7	SAMN13287146	environmental/other	cd_8_group_28026	cd_4_group_28284	cd_2_group_26376
PDT000628554.1	PDS000028310.7	SAMN13287145	environmental/other	cd_8_group_28026	cd_4_group_28284	cd_2_group_26376
PDT000682630.1	PDS000028310.7	SAMN14084356	clinical	cd_8_group_28026	cd_4_group_28284	cd_2_group_26376
PDT000628632.1	PDS000053685.1	SAMN13291887	clinical	cd_8_group_28027	cd_4_group_28288	cd_2_group_26380
PDT000630532.1	PDS000053685.1	SAMN13326451	clinical	cd_8_group_28027	cd_4_group_28288	cd_2_group_26380
PDT000628633.1	PDS000089910.537	SAMN13291881	environmental/other	cd_8_group_28028	-	-
PDT001001229.1	PDS000089910.537	SAMN18618094	environmental/other	cd_8_group_28028	-	-
PDT000628634.1	PDS000148181.63	SAMN13291884	environmental/other	cd_8_group_28029	-	-
PDT000728710.1	PDS000148181.63	SAMN14754989	environmental/other	cd_8_group_28029	-	-
PDT000049932.2	PDS000031886.2	SAMN02846255	environmental/other	cd_8_group_2803	cd_4_group_2670	cd_2_group_2361
PDT000049943.3	PDS000031886.2	SAMN02846254	environmental/other	cd_8_group_2803	cd_4_group_2670	cd_2_group_2361
PDT000628648.1	PDS000053464.2	SAMN13291959	clinical	cd_8_group_28030	cd_4_group_28290	cd_2_group_26382
PDT000628656.1	PDS000053464.2	SAMN13291956	clinical	cd_8_group_28030	cd_4_group_28290	cd_2_group_26382
PDT000628658.1	PDS000085033.371	SAMN13291954	clinical	cd_8_group_28031	-	-
PDT000878701.1	PDS000085033.371	SAMN16666736	clinical	cd_8_group_28031	-	-
PDT000938302.1	PDS000085033.371	SAMN17383771	clinical	cd_8_group_28031	-	-
PDT001174976.1	PDS000085033.371	SAMN23150993	clinical	cd_8_group_28031	-	-
PDT001274694.1	PDS000085033.371	SAMN26893966	clinical	cd_8_group_28031	-	-
PDT001415230.1	PDS000085033.371	SAMN30812840	clinical	cd_8_group_28031	-	-
PDT001523270.1	PDS000085033.371	SAMN32164055	clinical	cd_8_group_28031	-	-
PDT001537380.1	PDS000085033.371	SAMN32311021	clinical	cd_8_group_28031	-	-
PDT001570679.1	PDS000085033.371	SAMN32644336	clinical	cd_8_group_28031	-	-
PDT001853175.1	PDS000085033.371	SAMN37008370	clinical	cd_8_group_28031	-	-
PDT001860284.1	PDS000085033.371	SAMN37141784	clinical	cd_8_group_28031	-	-
PDT001125913.1	PDS000085033.371	SAMN21367274	clinical	cd_8_group_28031	cd_4_group_40962	cd_2_group_38938
PDT001256372.1	PDS000085033.371	SAMN26330794	clinical	cd_8_group_28031	cd_4_group_40962	cd_2_group_38938
PDT001415220.1	PDS000085033.371	SAMN30812801	clinical	cd_8_group_28031	cd_4_group_48314	-
PDT001889367.1	PDS000085033.371	SAMN37435553	clinical	cd_8_group_28031	cd_4_group_48314	-
PDT000663698.1	PDS000089910.537	SAMN13867561	clinical	cd_8_group_28032	-	-
PDT000628690.1	PDS000089910.537	SAMN13292652	clinical	cd_8_group_28032	cd_4_group_28291	-
PDT000687032.1	PDS000089910.537	SAMN14120879	clinical	cd_8_group_28032	cd_4_group_28291	-
PDT000643943.1	PDS000089910.537	SAMN13546502	clinical	cd_8_group_28032	cd_4_group_28291	cd_2_group_26839
PDT000649747.1	PDS000089910.537	SAMN13657021	clinical	cd_8_group_28032	cd_4_group_28291	cd_2_group_26839
PDT000628728.1	PDS000053458.1	SAMN13293179	environmental/other	cd_8_group_28033	cd_4_group_28292	cd_2_group_26384
PDT000628737.1	PDS000053458.1	SAMN13293237	environmental/other	cd_8_group_28033	cd_4_group_28292	cd_2_group_26384
PDT000628767.1	PDS000031248.11	SAMN13293349	environmental/other	cd_8_group_28034	cd_4_group_28293	cd_2_group_26386
PDT000628769.1	PDS000031248.11	SAMN13293344	environmental/other	cd_8_group_28034	cd_4_group_28293	cd_2_group_26386
PDT000628786.1	PDS000031248.11	SAMN13293463	environmental/other	cd_8_group_28034	cd_4_group_28293	cd_2_group_26386
PDT000630167.1	PDS000031248.11	SAMN13321513	environmental/other	cd_8_group_28034	cd_4_group_28293	cd_2_group_26386
PDT000630170.1	PDS000031248.11	SAMN13321506	environmental/other	cd_8_group_28034	cd_4_group_28293	cd_2_group_26386
PDT000630171.1	PDS000031248.11	SAMN13321502	environmental/other	cd_8_group_28034	cd_4_group_28293	cd_2_group_26386
PDT000630172.1	PDS000031248.11	SAMN13321503	environmental/other	cd_8_group_28034	cd_4_group_28293	cd_2_group_26386
PDT000630179.1	PDS000031248.11	SAMN13321528	environmental/other	cd_8_group_28034	cd_4_group_28293	cd_2_group_26386
PDT000630201.1	PDS000031248.11	SAMN13321624	environmental/other	cd_8_group_28034	cd_4_group_28293	cd_2_group_26386
PDT000630243.1	PDS000031248.11	SAMN13322387	environmental/other	cd_8_group_28034	cd_4_group_28293	cd_2_group_26386
PDT000630245.1	PDS000031248.11	SAMN13322378	environmental/other	cd_8_group_28034	cd_4_group_28293	cd_2_group_26386
PDT000628768.1	PDS000006666.14	SAMN13293340	environmental/other	cd_8_group_28035	cd_4_group_28294	cd_2_group_26387
PDT000628776.1	PDS000006666.14	SAMN13293437	environmental/other	cd_8_group_28035	cd_4_group_28294	cd_2_group_26387
PDT000628821.1	PDS000006666.14	SAMN13293509	environmental/other	cd_8_group_28035	cd_4_group_28294	cd_2_group_26387
PDT000628822.1	PDS000006666.14	SAMN13293551	environmental/other	cd_8_group_28035	cd_4_group_28294	cd_2_group_26387
PDT000628823.1	PDS000006666.14	SAMN13293549	environmental/other	cd_8_group_28035	cd_4_group_28294	cd_2_group_26387
PDT000628831.1	PDS000006666.14	SAMN13293562	environmental/other	cd_8_group_28035	cd_4_group_28294	cd_2_group_26387
PDT000628788.1	PDS000053462.2	SAMN13293464	environmental/other	cd_8_group_28036	cd_4_group_28297	cd_2_group_26390
PDT000628792.1	PDS000053462.2	SAMN13293468	environmental/other	cd_8_group_28036	cd_4_group_28297	cd_2_group_26390
PDT000628795.1	PDS000053462.2	SAMN13293481	environmental/other	cd_8_group_28036	cd_4_group_28297	cd_2_group_26390
PDT000628830.1	PDS000053462.2	SAMN13293561	environmental/other	cd_8_group_28036	cd_4_group_28297	cd_2_group_26390
PDT000628793.1	PDS000053469.4	SAMN13293474	environmental/other	cd_8_group_28037	cd_4_group_28298	cd_2_group_26391
PDT000628794.1	PDS000053469.4	SAMN13293471	environmental/other	cd_8_group_28037	cd_4_group_28298	cd_2_group_26391
PDT000628825.1	PDS000053469.4	SAMN13293554	environmental/other	cd_8_group_28037	cd_4_group_28298	cd_2_group_26391
PDT000628827.1	PDS000053469.4	SAMN13293548	environmental/other	cd_8_group_28037	cd_4_group_28298	cd_2_group_26391
PDT000628828.1	PDS000053469.4	SAMN13293552	environmental/other	cd_8_group_28037	cd_4_group_28298	cd_2_group_26391
PDT000628829.1	PDS000053469.4	SAMN13293559	environmental/other	cd_8_group_28037	cd_4_group_28298	cd_2_group_26391
PDT000630188.1	PDS000053469.4	SAMN13321591	environmental/other	cd_8_group_28037	cd_4_group_28298	cd_2_group_26391
PDT000630193.1	PDS000053469.4	SAMN13321604	environmental/other	cd_8_group_28037	cd_4_group_28298	cd_2_group_26391
PDT000630195.1	PDS000053469.4	SAMN13321593	environmental/other	cd_8_group_28037	cd_4_group_28298	cd_2_group_26391
PDT000630196.1	PDS000053469.4	SAMN13321589	environmental/other	cd_8_group_28037	cd_4_group_28298	cd_2_group_26391
PDT000630206.1	PDS000053469.4	SAMN13322150	environmental/other	cd_8_group_28037	cd_4_group_28298	cd_2_group_26391
PDT000630207.1	PDS000053469.4	SAMN13322151	environmental/other	cd_8_group_28037	cd_4_group_28298	cd_2_group_26391
PDT000628797.1	PDS000053460.4	SAMN13293478	environmental/other	cd_8_group_28038	cd_4_group_28299	cd_2_group_26392
PDT000628811.1	PDS000053460.4	SAMN13293495	environmental/other	cd_8_group_28038	cd_4_group_28299	cd_2_group_26392
PDT000628832.1	PDS000053460.4	SAMN13293560	environmental/other	cd_8_group_28038	cd_4_group_28299	cd_2_group_26392
PDT000629618.1	PDS000053460.4	SAMN13293513	environmental/other	cd_8_group_28038	cd_4_group_28299	cd_2_group_26392
PDT000630244.1	PDS000053460.4	SAMN13322384	environmental/other	cd_8_group_28038	cd_4_group_28299	cd_2_group_26392
PDT000628802.1	PDS000056277.13	SAMN13293483	clinical	cd_8_group_28039	-	-
PDT001017277.1	PDS000056277.13	SAMN18955886	clinical	cd_8_group_28039	-	-
PDT001551131.1	PDS000056277.13	SAMN32475253	environmental/other	cd_8_group_28039	cd_4_group_50535	cd_2_group_48923
PDT001871569.1	PDS000056277.13	SAMN31141548	environmental/other	cd_8_group_28039	cd_4_group_50535	cd_2_group_48923
PDT000049967.2	PDS000078903.1	SAMN03282133	environmental/other	cd_8_group_2804	-	-
PDT000060484.2	PDS000078903.1	SAMN03455264	environmental/other	cd_8_group_2804	-	-
PDT000064852.2	PDS000078903.1	SAMN03464843	environmental/other	cd_8_group_2804	-	-
PDT000133256.2	PDS000078903.1	SAMN03573291	environmental/other	cd_8_group_2804	-	-
PDT000145010.2	PDS000078903.1	SAMN05589859	clinical	cd_8_group_2804	-	-
PDT000147862.2	PDS000078903.1	SAMN05736414	clinical	cd_8_group_2804	-	-
PDT000150458.2	PDS000078903.1	SAMN05790824	clinical	cd_8_group_2804	-	-
PDT000167816.2	PDS000078903.1	SAMN06064891	clinical	cd_8_group_2804	-	-
PDT000181083.2	PDS000078903.1	SAMN06250982	environmental/other	cd_8_group_2804	-	-
PDT000250981.2	PDS000078903.1	SAMN07767477	clinical	cd_8_group_2804	-	-
PDT000049942.2	PDS000078903.1	SAMN03282128	environmental/other	cd_8_group_2804	cd_4_group_2671	-
PDT000065154.2	PDS000078903.1	SAMN03464909	environmental/other	cd_8_group_2804	cd_4_group_2671	-
PDT000065164.2	PDS000078903.1	SAMN03464850	environmental/other	cd_8_group_2804	cd_4_group_2671	-
PDT000065180.2	PDS000078903.1	SAMN03464910	environmental/other	cd_8_group_2804	cd_4_group_2671	-
PDT000098291.2	PDS000078903.1	SAMN04335661	clinical	cd_8_group_2804	cd_4_group_2671	-
PDT000098292.2	PDS000078903.1	SAMN04335662	clinical	cd_8_group_2804	cd_4_group_2671	-
PDT000133543.2	PDS000078903.1	SAMN03464879	environmental/other	cd_8_group_2804	cd_4_group_2671	-
PDT000150333.2	PDS000078903.1	SAMN05791358	clinical	cd_8_group_2804	cd_4_group_2671	-
PDT000173986.2	PDS000078903.1	SAMN06174670	environmental/other	cd_8_group_2804	cd_4_group_2671	-
PDT000310649.2	PDS000078903.1	SAMN08923788	environmental/other	cd_8_group_2804	cd_4_group_2671	-
PDT000316375.1	PDS000078903.1	SAMN09223413	clinical	cd_8_group_2804	cd_4_group_2671	-
PDT000139048.3	PDS000078903.1	SAMN05374489	clinical	cd_8_group_2804	cd_4_group_2671	cd_2_group_6090
PDT000139064.2	PDS000078903.1	SAMN05360263	clinical	cd_8_group_2804	cd_4_group_2671	cd_2_group_6090
PDT000147525.2	PDS000078903.1	SAMN05714565	clinical	cd_8_group_2804	cd_4_group_2671	cd_2_group_6411
PDT000149902.2	PDS000078903.1	SAMN05788726	clinical	cd_8_group_2804	cd_4_group_2671	cd_2_group_6411
PDT000247500.2	PDS000078903.1	SAMN07688507	clinical	cd_8_group_2804	cd_4_group_2671	cd_2_group_6411
PDT000275423.2	PDS000078903.1	SAMN08289106	clinical	cd_8_group_2804	cd_4_group_2671	cd_2_group_6411
PDT000148519.2	PDS000078903.1	SAMN05726812	clinical	cd_8_group_2804	cd_4_group_2671	cd_2_group_6439
PDT000167818.2	PDS000078903.1	SAMN06064892	clinical	cd_8_group_2804	cd_4_group_2671	cd_2_group_6439
PDT000184306.2	PDS000078903.1	SAMN06231050	clinical	cd_8_group_2804	cd_4_group_2671	cd_2_group_6439
PDT000150334.2	PDS000078903.1	SAMN05773456	clinical	cd_8_group_2804	cd_4_group_2671	cd_2_group_6541
PDT000150487.2	PDS000078903.1	SAMN05773455	clinical	cd_8_group_2804	cd_4_group_2671	cd_2_group_6541
PDT000187184.2	PDS000078903.1	SAMN06308676	clinical	cd_8_group_2804	cd_4_group_9014	cd_2_group_8189
PDT000241461.2	PDS000078903.1	SAMN07638479	clinical	cd_8_group_2804	cd_4_group_9014	cd_2_group_8189
PDT000628803.1	PDS000054526.2	SAMN13293479	clinical	cd_8_group_28040	cd_4_group_28300	-
PDT000645834.1	PDS000054526.2	SAMN13564918	clinical	cd_8_group_28040	cd_4_group_28300	-
PDT000830248.1	PDS000054526.2	SAMN16068311	clinical	cd_8_group_28040	cd_4_group_28300	-
PDT000628807.1	PDS000027247.41	SAMN13293498	clinical	cd_8_group_28041	cd_4_group_28301	cd_2_group_26393
PDT000637720.1	PDS000027247.41	SAMN13429388	clinical	cd_8_group_28041	cd_4_group_28301	cd_2_group_26393
PDT000641361.1	PDS000027247.41	SAMN13506225	clinical	cd_8_group_28041	cd_4_group_28301	cd_2_group_26393
PDT000628814.1	PDS000004053.23	SAMN13293493	clinical	cd_8_group_28042	cd_4_group_28303	cd_2_group_26395
PDT000711280.1	PDS000004053.23	SAMN14418752	clinical	cd_8_group_28042	cd_4_group_28303	cd_2_group_26395
PDT000628818.1	PDS000056479.1	SAMN13293484	clinical	cd_8_group_28043	-	-
PDT000678673.1	PDS000056479.1	SAMN14008159	clinical	cd_8_group_28043	-	-
PDT000629267.1	PDS000004066.81	SAMN13292699	environmental/other	cd_8_group_28044	-	-
PDT001335016.1	PDS000004066.81	SAMN29199181	environmental/other	cd_8_group_28044	cd_4_group_46061	-
PDT001409003.1	PDS000004066.81	SAMN30661149	environmental/other	cd_8_group_28044	cd_4_group_46061	cd_2_group_46383
PDT001441214.1	PDS000004066.81	SAMN31142277	environmental/other	cd_8_group_28044	cd_4_group_46061	cd_2_group_46383
PDT000629281.1	PDS000026541.245	SAMN13292680	environmental/other	cd_8_group_28045	-	-
PDT000983460.1	PDS000026541.245	SAMN18243675	environmental/other	cd_8_group_28045	-	-
PDT000629290.1	PDS000032514.129	SAMN13292686	environmental/other	cd_8_group_28046	-	-
PDT000639121.1	PDS000032514.129	SAMN13447774	environmental/other	cd_8_group_28046	-	-
PDT000836917.1	PDS000032514.129	SAMN16171027	environmental/other	cd_8_group_28046	cd_4_group_33801	-
PDT000885189.1	PDS000032514.129	SAMN16722596	environmental/other	cd_8_group_28046	cd_4_group_33801	-
PDT000629610.1	PDS000029636.799	SAMN13291886	clinical	cd_8_group_28047	cd_4_group_28308	cd_2_group_26401
PDT000641907.1	PDS000029636.799	SAMN13515917	clinical	cd_8_group_28047	cd_4_group_28308	cd_2_group_26401
PDT000629636.1	PDS000125082.119	SAMN13294982	environmental/other	cd_8_group_28048	-	-
PDT000720873.1	PDS000125082.119	SAMN14560067	environmental/other	cd_8_group_28048	-	-
PDT000629638.1	PDS000006743.38	SAMN13294960	environmental/other	cd_8_group_28049	cd_4_group_28310	cd_2_group_26402
PDT000710776.1	PDS000006743.38	SAMN14411206	environmental/other	cd_8_group_28049	cd_4_group_28310	cd_2_group_26402
PDT000744428.1	PDS000006743.38	SAMN14999283	environmental/other	cd_8_group_28049	cd_4_group_28310	cd_2_group_26402
PDT000762981.1	PDS000006743.38	SAMN14891215	environmental/other	cd_8_group_28049	cd_4_group_28310	cd_2_group_26402
PDT000049946.2	PDS000029417.17	SAMN03282125	environmental/other	cd_8_group_2805	-	-
PDT000062073.2	PDS000029417.17	SAMN03464741	environmental/other	cd_8_group_2805	-	-
PDT000629667.1	PDS000089910.537	SAMN13315618	clinical	cd_8_group_28050	cd_4_group_28312	cd_2_group_26404
PDT000629670.1	PDS000089910.537	SAMN13315616	clinical	cd_8_group_28050	cd_4_group_28312	cd_2_group_26404
PDT000629688.1	PDS000039179.14	SAMN13316130	clinical	cd_8_group_28051	cd_4_group_28314	cd_2_group_26406
PDT000645811.1	PDS000039179.14	SAMN13564895	clinical	cd_8_group_28051	cd_4_group_28314	cd_2_group_26406
PDT000669537.1	PDS000039179.14	SAMN13920774	clinical	cd_8_group_28051	cd_4_group_28314	cd_2_group_26406
PDT000629700.1	PDS000011605.59	SAMN13316144	clinical	cd_8_group_28052	-	-
PDT001542646.1	PDS000011605.59	SAMN13333611	environmental/other	cd_8_group_28052	cd_4_group_50461	cd_2_group_48848
PDT001542647.1	PDS000011605.59	SAMN13333612	environmental/other	cd_8_group_28052	cd_4_group_50461	cd_2_group_48848
PDT000997962.1	PDS000159488.57	SAMN18614592	clinical	cd_8_group_28053	cd_4_group_28316	-
PDT000629708.1	PDS000159488.57	SAMN13191648	clinical	cd_8_group_28053	cd_4_group_28316	cd_2_group_26408
PDT000757882.1	PDS000159488.57	SAMN14861659	clinical	cd_8_group_28053	cd_4_group_28316	cd_2_group_26408
PDT000895883.1	PDS000076405.1	SAMEA104289677	clinical	cd_8_group_28054	-	-
PDT000629713.1	PDS000076405.1	SAMN13191644	clinical	cd_8_group_28054	cd_4_group_28317	cd_2_group_26409
PDT000896035.1	PDS000076405.1	SAMEA104289831	clinical	cd_8_group_28054	cd_4_group_28317	cd_2_group_26409
PDT000629714.1	PDS000076403.10	SAMN13191643	clinical	cd_8_group_28055	cd_4_group_28318	cd_2_group_26410
PDT000895851.1	PDS000076403.10	SAMEA104289645	NULL	cd_8_group_28055	cd_4_group_28318	cd_2_group_26410
PDT000895869.1	PDS000076403.10	SAMEA104289663	clinical	cd_8_group_28055	cd_4_group_28318	cd_2_group_26410
PDT000895972.1	PDS000076403.10	SAMEA104289768	clinical	cd_8_group_28055	cd_4_group_28318	cd_2_group_26410
PDT000896040.1	PDS000076403.10	SAMEA104289836	clinical	cd_8_group_28055	cd_4_group_28318	cd_2_group_26410
PDT001556040.1	PDS000076403.10	SAMN28985852	clinical	cd_8_group_28055	cd_4_group_28318	cd_2_group_26410
PDT000629736.1	PDS000001251.383	SAMN13268963	clinical	cd_8_group_28056	cd_4_group_28319	cd_2_group_26411
PDT000629812.1	PDS000001251.383	SAMN13268891	clinical	cd_8_group_28056	cd_4_group_28319	cd_2_group_26411
PDT000629751.1	PDS000004371.339	SAMN13268941	clinical	cd_8_group_28057	cd_4_group_28320	cd_2_group_26412
PDT001195283.1	PDS000004371.339	SAMN23578066	clinical	cd_8_group_28057	cd_4_group_28320	cd_2_group_26412
PDT001221489.1	PDS000004371.339	SAMN24867198	clinical	cd_8_group_28057	cd_4_group_28320	cd_2_group_26412
PDT001221515.1	PDS000004371.339	SAMN24867197	clinical	cd_8_group_28057	cd_4_group_28320	cd_2_group_26412
PDT000629755.1	PDS000002099.446	SAMN13268942	clinical	cd_8_group_28058	-	-
PDT001571350.1	PDS000002099.446	SAMN32658862	clinical	cd_8_group_28058	-	-
PDT000629758.1	PDS000002582.188	SAMN13268940	clinical	cd_8_group_28059	cd_4_group_28321	cd_2_group_26413
PDT000655475.1	PDS000002582.188	SAMN13740721	clinical	cd_8_group_28059	cd_4_group_28321	cd_2_group_26413
PDT000050133.1	PDS000002079.104	SAMN03328456	environmental/other	cd_8_group_2806	cd_4_group_2673	cd_2_group_2363
PDT000077127.2	PDS000002079.104	SAMN03780263	environmental/other	cd_8_group_2806	cd_4_group_2673	cd_2_group_2363
PDT000077299.2	PDS000002079.104	SAMN03780280	environmental/other	cd_8_group_2806	cd_4_group_2673	cd_2_group_2363
PDT000077818.2	PDS000002079.104	SAMN03780306	environmental/other	cd_8_group_2806	cd_4_group_2673	cd_2_group_2363
PDT000077822.2	PDS000002079.104	SAMN03780301	environmental/other	cd_8_group_2806	cd_4_group_2673	cd_2_group_2363
PDT000113821.1	PDS000002079.104	SAMN03780268	environmental/other	cd_8_group_2806	cd_4_group_2673	cd_2_group_2363
PDT000392400.1	PDS000002079.104	SAMN10176433	environmental/other	cd_8_group_2806	cd_4_group_2673	cd_2_group_2363
PDT000629790.1	PDS000009710.258	SAMN13268897	clinical	cd_8_group_28060	-	-
PDT000639848.1	PDS000009710.258	SAMN13480730	clinical	cd_8_group_28060	-	-
PDT000900972.1	PDS000009710.258	SAMN16955843	clinical	cd_8_group_28060	-	-
PDT001275373.1	PDS000009710.258	SAMN26926509	clinical	cd_8_group_28060	-	-
PDT001786487.1	PDS000009710.258	SAMN35818500	clinical	cd_8_group_28060	-	-
PDT001829067.1	PDS000009710.258	SAMN36714073	clinical	cd_8_group_28060	-	-
PDT000629816.1	PDS000080764.1	SAMN13268889	clinical	cd_8_group_28061	cd_4_group_28322	cd_2_group_26414
PDT000954680.1	PDS000080764.1	SAMN17884808	clinical	cd_8_group_28061	cd_4_group_28322	cd_2_group_26414
PDT000629819.1	PDS000002099.446	SAMN13268875	clinical	cd_8_group_28062	-	-
PDT000908684.1	PDS000002099.446	SAMN17052664	clinical	cd_8_group_28062	-	-
PDT000629875.1	PDS000084075.1	SAMN13268779	clinical	cd_8_group_28063	-	-
PDT000996093.1	PDS000084075.1	SAMN18585470	clinical	cd_8_group_28063	-	-
PDT000629897.1	PDS000097906.2	SAMN13268607	clinical	cd_8_group_28064	-	-
PDT001161386.1	PDS000097906.2	SAMN22562382	clinical	cd_8_group_28064	-	-
PDT000629947.1	PDS000032387.450	SAMN13316248	environmental/other	cd_8_group_28065	cd_4_group_28324	-
PDT000736084.1	PDS000032387.450	SAMN14934937	environmental/other	cd_8_group_28065	cd_4_group_28324	-
PDT000629987.1	PDS000026597.175	SAMN13319810	clinical	cd_8_group_28066	-	-
PDT001122846.1	PDS000026597.175	SAMN21216044	clinical	cd_8_group_28066	-	-
PDT000630001.1	PDS000003534.72	SAMN13319868	clinical	cd_8_group_28067	-	-
PDT000855710.1	PDS000003534.72	SAMN16376851	clinical	cd_8_group_28067	-	-
PDT000630009.1	PDS000066719.21	SAMN13319983	clinical	cd_8_group_28068	-	-
PDT001186925.1	PDS000066719.21	SAMN23491249	clinical	cd_8_group_28068	-	-
PDT000630011.1	PDS000013868.493	SAMN13319985	clinical	cd_8_group_28069	cd_4_group_28325	cd_2_group_26417
PDT000630021.1	PDS000013868.493	SAMN13319982	clinical	cd_8_group_28069	cd_4_group_28325	cd_2_group_26417
PDT000630051.1	PDS000013868.493	SAMN13320075	clinical	cd_8_group_28069	cd_4_group_28325	cd_2_group_26417
PDT000630052.1	PDS000013868.493	SAMN13320076	clinical	cd_8_group_28069	cd_4_group_28325	cd_2_group_26417
PDT000631005.1	PDS000013868.493	SAMN13332347	clinical	cd_8_group_28069	cd_4_group_28325	cd_2_group_26417
PDT000634285.1	PDS000013868.493	SAMN13352239	clinical	cd_8_group_28069	cd_4_group_28325	cd_2_group_26417
PDT000636641.1	PDS000013868.493	SAMN13390158	clinical	cd_8_group_28069	cd_4_group_28325	cd_2_group_26417
PDT000637635.1	PDS000013868.493	SAMN13427487	clinical	cd_8_group_28069	cd_4_group_28325	cd_2_group_26417
PDT000050134.1	PDS000002079.104	SAMN03328457	environmental/other	cd_8_group_2807	cd_4_group_2674	cd_2_group_2364
PDT000077310.2	PDS000002079.104	SAMN03780279	environmental/other	cd_8_group_2807	cd_4_group_2674	cd_2_group_2364
PDT000077843.2	PDS000002079.104	SAMN03780305	environmental/other	cd_8_group_2807	cd_4_group_2674	cd_2_group_2364
PDT000392403.1	PDS000002079.104	SAMN10176521	environmental/other	cd_8_group_2807	cd_4_group_2674	cd_2_group_2364
PDT000630036.1	PDS000053553.2	SAMN13320061	clinical	cd_8_group_28070	cd_4_group_28326	cd_2_group_26419
PDT001489303.1	PDS000053553.2	SAMN31058353	clinical	cd_8_group_28070	cd_4_group_28326	cd_2_group_26419
PDT000630070.1	PDS000013868.493	SAMN13320546	clinical	cd_8_group_28071	-	-
PDT000668005.1	PDS000013868.493	SAMN13895022	clinical	cd_8_group_28071	-	-
PDT001081011.1	PDS000013868.493	SAMN19998531	clinical	cd_8_group_28071	-	-
PDT001351063.1	PDS000013868.493	SAMN29472516	clinical	cd_8_group_28071	cd_4_group_46376	cd_2_group_44507
PDT001839302.1	PDS000013868.493	SAMN36827125	clinical	cd_8_group_28071	cd_4_group_46376	cd_2_group_44507
PDT000630078.1	PDS000027536.125	SAMN13320552	clinical	cd_8_group_28072	-	-
PDT001210020.1	PDS000027536.125	SAMN24292907	clinical	cd_8_group_28072	-	-
PDT001210024.1	PDS000027536.125	SAMN24292899	clinical	cd_8_group_28072	-	-
PDT000630123.1	PDS000027051.232	SAMN13321230	clinical	cd_8_group_28073	-	-
PDT001162103.1	PDS000027051.232	SAMN22570737	clinical	cd_8_group_28073	-	-
PDT001821595.1	PDS000027051.232	SAMN36511289	clinical	cd_8_group_28073	cd_4_group_53235	cd_2_group_51915
PDT001941138.1	PDS000027051.232	SAMN37846524	clinical	cd_8_group_28073	cd_4_group_53235	cd_2_group_51915
PDT001079038.1	PDS000002089.403	SAMN19924338	clinical	cd_8_group_28074	-	-
PDT001398213.1	PDS000002089.403	SAMN30473619	clinical	cd_8_group_28074	-	-
PDT000630132.1	PDS000002089.403	SAMN13321222	clinical	cd_8_group_28074	cd_4_group_28330	-
PDT000865359.1	PDS000002089.403	SAMN16522436	clinical	cd_8_group_28074	cd_4_group_28330	cd_2_group_32621
PDT000865376.1	PDS000002089.403	SAMN16522440	clinical	cd_8_group_28074	cd_4_group_28330	cd_2_group_32621
PDT000630138.1	PDS000053544.2	SAMN13321344	clinical	cd_8_group_28075	cd_4_group_28331	cd_2_group_26423
PDT000644357.1	PDS000053544.2	SAMN13558402	clinical	cd_8_group_28075	cd_4_group_28331	cd_2_group_26423
PDT000630144.1	PDS000026544.6	SAMN13321371	clinical	cd_8_group_28076	cd_4_group_28332	cd_2_group_26424
PDT000630569.1	PDS000026544.6	SAMN13326808	clinical	cd_8_group_28076	cd_4_group_28332	cd_2_group_26424
PDT000634798.1	PDS000026544.6	SAMN13354237	clinical	cd_8_group_28076	cd_4_group_28332	cd_2_group_26424
PDT000630147.1	PDS000158179.42	SAMN13321381	clinical	cd_8_group_28077	cd_4_group_28333	cd_2_group_26425
PDT000644237.1	PDS000158179.42	SAMN13551717	clinical	cd_8_group_28077	cd_4_group_28333	cd_2_group_26425
PDT000659275.1	PDS000158179.42	SAMN13826141	clinical	cd_8_group_28077	cd_4_group_28333	cd_2_group_26425
PDT000641656.1	PDS000053542.7	SAMN13513390	clinical	cd_8_group_28078	cd_4_group_28334	-
PDT000630150.1	PDS000053542.7	SAMN13321367	clinical	cd_8_group_28078	cd_4_group_28334	cd_2_group_26426
PDT000630151.1	PDS000053542.7	SAMN13321361	clinical	cd_8_group_28078	cd_4_group_28334	cd_2_group_26426
PDT000630178.1	PDS000032192.209	SAMN13321532	environmental/other	cd_8_group_28079	cd_4_group_28335	cd_2_group_26427
PDT000630186.1	PDS000032192.209	SAMN13321607	environmental/other	cd_8_group_28079	cd_4_group_28335	cd_2_group_26427
PDT000630190.1	PDS000032192.209	SAMN13321600	environmental/other	cd_8_group_28079	cd_4_group_28335	cd_2_group_26427
PDT000630191.1	PDS000032192.209	SAMN13321587	environmental/other	cd_8_group_28079	cd_4_group_28335	cd_2_group_26427
PDT000630192.1	PDS000032192.209	SAMN13321595	environmental/other	cd_8_group_28079	cd_4_group_28335	cd_2_group_26427
PDT000630198.1	PDS000032192.209	SAMN13321619	environmental/other	cd_8_group_28079	cd_4_group_28335	cd_2_group_26427
PDT000050137.2	PDS000030237.1231	SAMN03282144	environmental/other	cd_8_group_2808	cd_4_group_2675	-
PDT000185649.2	PDS000030237.1231	SAMN06285564	clinical	cd_8_group_2808	cd_4_group_2675	-
PDT000630204.1	PDS000026710.494	SAMN13322152	environmental/other	cd_8_group_28080	-	-
PDT000630185.1	PDS000026710.494	SAMN13321544	environmental/other	cd_8_group_28080	cd_4_group_28336	cd_2_group_26429
PDT000630210.1	PDS000026710.494	SAMN13322174	environmental/other	cd_8_group_28080	cd_4_group_28336	cd_2_group_26429
PDT000630215.1	PDS000026710.494	SAMN13322211	environmental/other	cd_8_group_28080	cd_4_group_28336	cd_2_group_26429
PDT000630246.1	PDS000026710.494	SAMN13322381	environmental/other	cd_8_group_28080	cd_4_group_28336	cd_2_group_26429
PDT000630249.1	PDS000026710.494	SAMN13322427	environmental/other	cd_8_group_28080	cd_4_group_28336	cd_2_group_26429
PDT000630252.1	PDS000026710.494	SAMN13322438	environmental/other	cd_8_group_28080	cd_4_group_28336	cd_2_group_26429
PDT000630408.1	PDS000026710.494	SAMN13323751	environmental/other	cd_8_group_28080	cd_4_group_28336	cd_2_group_26429
PDT000867965.1	PDS000026710.494	SAMN16559228	environmental/other	cd_8_group_28080	cd_4_group_28336	cd_2_group_26429
PDT000868402.1	PDS000026710.494	SAMN16559752	environmental/other	cd_8_group_28080	cd_4_group_28336	cd_2_group_26429
PDT000868589.1	PDS000026710.494	SAMN16560527	environmental/other	cd_8_group_28080	cd_4_group_28336	cd_2_group_26429
PDT000868591.1	PDS000026710.494	SAMN16560553	environmental/other	cd_8_group_28080	cd_4_group_28336	cd_2_group_26429
PDT000868598.1	PDS000026710.494	SAMN16560564	environmental/other	cd_8_group_28080	cd_4_group_28336	cd_2_group_26429
PDT000868685.1	PDS000026710.494	SAMN16560568	environmental/other	cd_8_group_28080	cd_4_group_28336	cd_2_group_26429
PDT000630197.1	PDS000026710.494	SAMN13321620	environmental/other	cd_8_group_28081	cd_4_group_28338	cd_2_group_26431
PDT000630200.1	PDS000026710.494	SAMN13321628	environmental/other	cd_8_group_28081	cd_4_group_28338	cd_2_group_26431
PDT000630216.1	PDS000112666.114	SAMN13322209	environmental/other	cd_8_group_28082	cd_4_group_28339	cd_2_group_26433
PDT000630234.1	PDS000112666.114	SAMN13322254	environmental/other	cd_8_group_28082	cd_4_group_28339	cd_2_group_26433
PDT000868593.1	PDS000112666.114	SAMN16560558	environmental/other	cd_8_group_28082	cd_4_group_28339	cd_2_group_26433
PDT000867993.1	PDS000112666.114	SAMN16559725	environmental/other	cd_8_group_28082	cd_4_group_28339	cd_2_group_32722
PDT000868380.1	PDS000112666.114	SAMN16559698	environmental/other	cd_8_group_28082	cd_4_group_28339	cd_2_group_32722
PDT000868405.1	PDS000112666.114	SAMN16559755	environmental/other	cd_8_group_28082	cd_4_group_28339	cd_2_group_32722
PDT000651753.1	PDS000053541.5	SAMN13701514	clinical	cd_8_group_28083	-	-
PDT000721955.1	PDS000053541.5	SAMN14591468	clinical	cd_8_group_28083	-	-
PDT000630223.1	PDS000053541.5	SAMN13322228	clinical	cd_8_group_28083	cd_4_group_28340	cd_2_group_26434
PDT000630229.1	PDS000053541.5	SAMN13322219	clinical	cd_8_group_28083	cd_4_group_28340	cd_2_group_26434
PDT000630232.1	PDS000053541.5	SAMN13322215	clinical	cd_8_group_28083	cd_4_group_28340	cd_2_group_26434
PDT000630235.1	PDS000053541.5	SAMN13322250	clinical	cd_8_group_28083	cd_4_group_28340	cd_2_group_26434
PDT000636476.1	PDS000053541.5	SAMN13388600	clinical	cd_8_group_28083	cd_4_group_28340	cd_2_group_26434
PDT000646758.1	PDS000053541.5	SAMN13613827	clinical	cd_8_group_28083	cd_4_group_28340	cd_2_group_26434
PDT000630296.1	PDS000027049.282	SAMN13322499	clinical	cd_8_group_28084	-	-
PDT001570877.1	PDS000027049.282	SAMN32647269	clinical	cd_8_group_28084	-	-
PDT000630341.1	PDS000053565.5	SAMN13323553	clinical	cd_8_group_28085	cd_4_group_28345	cd_2_group_26442
PDT000706423.1	PDS000053565.5	SAMN14317194	clinical	cd_8_group_28085	cd_4_group_28345	cd_2_group_26442
PDT000630354.1	PDS000026812.270	SAMN13323555	clinical	cd_8_group_28086	-	-
PDT001415710.1	PDS000026812.270	SAMN30822848	clinical	cd_8_group_28086	-	-
PDT001527165.1	PDS000026812.270	SAMN32234321	clinical	cd_8_group_28086	-	-
PDT000630367.1	PDS000065242.2	SAMN13323582	clinical	cd_8_group_28087	cd_4_group_28348	cd_2_group_26445
PDT000781004.1	PDS000065242.2	SAMN15428580	clinical	cd_8_group_28087	cd_4_group_28348	cd_2_group_26445
PDT000630380.1	PDS000053563.1	SAMN13323706	environmental/other	cd_8_group_28088	cd_4_group_28350	cd_2_group_26447
PDT000630388.1	PDS000053563.1	SAMN13323740	environmental/other	cd_8_group_28088	cd_4_group_28350	cd_2_group_26447
PDT000630410.1	PDS000125093.42	SAMN13323753	environmental/other	cd_8_group_28089	cd_4_group_28352	cd_2_group_26451
PDT000707563.1	PDS000125093.42	SAMN14335238	environmental/other	cd_8_group_28089	cd_4_group_28352	cd_2_group_26451
PDT000050145.2	PDS000004385.47	SAMN03282165	environmental/other	cd_8_group_2809	-	-
PDT000085888.3	PDS000004385.47	SAMN03988270	environmental/other	cd_8_group_2809	-	-
PDT000052504.2	PDS000004385.47	SAMN03418381	environmental/other	cd_8_group_2809	cd_4_group_2812	cd_2_group_2471
PDT000062166.2	PDS000004385.47	SAMN03289454	environmental/other	cd_8_group_2809	cd_4_group_2812	cd_2_group_2471
PDT000085951.2	PDS000004385.47	SAMN03988333	environmental/other	cd_8_group_2809	cd_4_group_2812	cd_2_group_2471
PDT000085875.3	PDS000004385.47	SAMN03988257	environmental/other	cd_8_group_2809	cd_4_group_4969	-
PDT000085883.3	PDS000004385.47	SAMN03988265	environmental/other	cd_8_group_2809	cd_4_group_4969	-
PDT000630414.1	PDS000029426.90	SAMN13323755	environmental/other	cd_8_group_28090	cd_4_group_28353	cd_2_group_26452
PDT001048827.1	PDS000029426.90	SAMN19372094	environmental/other	cd_8_group_28090	cd_4_group_28353	cd_2_group_26452
PDT000631203.1	PDS000053684.1	SAMN12688787	environmental/other	cd_8_group_28091	-	-
PDT000630416.1	PDS000053684.1	SAMN12688790	environmental/other	cd_8_group_28091	cd_4_group_28354	cd_2_group_26453
PDT000631199.1	PDS000053684.1	SAMN12688778	environmental/other	cd_8_group_28091	cd_4_group_28354	cd_2_group_26453
PDT000630417.1	PDS000027970.464	SAMN12688791	environmental/other	cd_8_group_28092	cd_4_group_28355	cd_2_group_26454
PDT000631198.1	PDS000027970.464	SAMN12688781	environmental/other	cd_8_group_28092	cd_4_group_28355	cd_2_group_26454
PDT000631206.1	PDS000027970.464	SAMN12688779	environmental/other	cd_8_group_28092	cd_4_group_28355	cd_2_group_26454
PDT000630419.1	PDS000002233.82	SAMN12688782	environmental/other	cd_8_group_28093	cd_4_group_28356	cd_2_group_26455
PDT000630420.1	PDS000002233.82	SAMN12688783	environmental/other	cd_8_group_28093	cd_4_group_28356	cd_2_group_26455
PDT001137283.1	PDS000002233.82	SAMEA7540825	clinical	cd_8_group_28093	cd_4_group_28356	cd_2_group_26455
PDT000630471.1	PDS000032632.151	SAMN13326127	clinical	cd_8_group_28094	-	-
PDT001882418.1	PDS000032632.151	SAMN37365124	clinical	cd_8_group_28094	-	-
PDT000630472.1	PDS000097513.139	SAMN13326125	clinical	cd_8_group_28095	-	-
PDT001079671.1	PDS000097513.139	SAMN19954454	clinical	cd_8_group_28095	-	-
PDT000734650.1	PDS000028192.862	SAMN14906510	clinical	cd_8_group_28096	-	-
PDT000630482.1	PDS000028192.862	SAMN13326204	clinical	cd_8_group_28096	cd_4_group_28358	-
PDT000788511.1	PDS000028192.862	SAMN15543652	clinical	cd_8_group_28096	cd_4_group_28358	-
PDT000630507.1	PDS000089910.537	SAMN13326278	clinical	cd_8_group_28097	-	-
PDT000678085.1	PDS000089910.537	SAMN14002040	clinical	cd_8_group_28097	cd_4_group_29912	-
PDT000801849.1	PDS000089910.537	SAMN15723438	clinical	cd_8_group_28097	cd_4_group_29912	-
PDT000630526.1	PDS000002582.188	SAMN13326284	clinical	cd_8_group_28098	-	-
PDT001952631.1	PDS000002582.188	SAMN37944458	clinical	cd_8_group_28098	cd_4_group_55037	cd_2_group_53965
PDT001952700.1	PDS000002582.188	SAMN37944457	clinical	cd_8_group_28098	cd_4_group_55037	cd_2_group_53965
PDT001975477.1	PDS000002582.188	SAMN38184181	clinical	cd_8_group_28098	cd_4_group_55037	cd_2_group_53965
PDT000630533.1	PDS000026617.518	SAMN13326445	clinical	cd_8_group_28099	-	-
PDT001882281.1	PDS000026617.518	SAMN37361183	clinical	cd_8_group_28099	-	-
PDT000195000.1	PDS000081815.77	SAMN03357134	NULL	cd_8_group_281	-	-
PDT000077949.1	PDS000081815.77	SAMN03894129	environmental/other	cd_8_group_281	cd_4_group_248	-
PDT000001760.5	PDS000081815.77	SAMN02403226	environmental/other	cd_8_group_281	cd_4_group_248	cd_2_group_212
PDT000044839.3	PDS000081815.77	SAMN03160766	environmental/other	cd_8_group_281	cd_4_group_248	cd_2_group_212
PDT001718660.1	PDS000081815.77	SAMN34570965	environmental/other	cd_8_group_281	cd_4_group_248	cd_2_group_212
PDT000050168.3	PDS000032316.9	SAMN02777834	environmental/other	cd_8_group_2810	cd_4_group_2681	cd_2_group_2368
PDT000094694.4	PDS000032316.9	SAMN02777830	environmental/other	cd_8_group_2810	cd_4_group_2681	cd_2_group_2368
PDT000094695.3	PDS000032316.9	SAMN02777831	environmental/other	cd_8_group_2810	cd_4_group_2681	cd_2_group_2368
PDT000094696.4	PDS000032316.9	SAMN02777832	environmental/other	cd_8_group_2810	cd_4_group_2681	cd_2_group_2368
PDT000094697.4	PDS000032316.9	SAMN02777833	environmental/other	cd_8_group_2810	cd_4_group_2681	cd_2_group_2368
PDT000094698.3	PDS000032316.9	SAMN02777835	environmental/other	cd_8_group_2810	cd_4_group_2681	cd_2_group_2368
PDT000094699.3	PDS000032316.9	SAMN02777836	environmental/other	cd_8_group_2810	cd_4_group_2681	cd_2_group_2368
PDT000094700.3	PDS000032316.9	SAMN02777837	environmental/other	cd_8_group_2810	cd_4_group_2681	cd_2_group_2368
PDT000630539.1	PDS000019785.14	SAMN13326448	clinical	cd_8_group_28100	cd_4_group_28360	cd_2_group_26458
PDT000643061.1	PDS000019785.14	SAMN13525428	clinical	cd_8_group_28100	cd_4_group_28360	cd_2_group_26458
PDT000653474.1	PDS000019785.14	SAMN13714374	clinical	cd_8_group_28100	cd_4_group_28360	cd_2_group_26458
PDT000630544.1	PDS000060962.1	SAMN13326456	clinical	cd_8_group_28101	cd_4_group_28361	cd_2_group_26459
PDT000719312.1	PDS000060962.1	SAMN14543497	clinical	cd_8_group_28101	cd_4_group_28361	cd_2_group_26459
PDT000630556.1	PDS000163288.1	SAMN13326769	clinical	cd_8_group_28102	-	-
PDT001940766.1	PDS000163288.1	SAMN37831715	clinical	cd_8_group_28102	-	-
PDT000630566.1	PDS000027137.87	SAMN13326782	clinical	cd_8_group_28103	cd_4_group_28362	-
PDT001151642.1	PDS000027137.87	SAMN22330310	clinical	cd_8_group_28103	cd_4_group_28362	-
PDT000630568.1	PDS000029782.7	SAMN13326783	clinical	cd_8_group_28104	cd_4_group_28363	cd_2_group_26460
PDT000630571.1	PDS000029782.7	SAMN13326825	clinical	cd_8_group_28104	cd_4_group_28363	cd_2_group_26460
PDT000638825.1	PDS000029782.7	SAMN13446762	clinical	cd_8_group_28104	cd_4_group_28363	cd_2_group_26460
PDT000630635.1	PDS000053683.9	SAMN13327238	clinical	cd_8_group_28105	-	-
PDT001096489.2	PDS000053683.9	SAMN20408375	clinical	cd_8_group_28105	-	-
PDT001350854.1	PDS000026617.518	SAMN29453874	clinical	cd_8_group_28106	cd_4_group_28364	-
PDT001876025.1	PDS000026617.518	SAMN37303013	clinical	cd_8_group_28106	cd_4_group_28364	-
PDT001894933.1	PDS000026617.518	SAMN37515509	clinical	cd_8_group_28106	cd_4_group_28364	-
PDT000630641.1	PDS000026617.518	SAMN13327251	clinical	cd_8_group_28106	cd_4_group_28364	cd_2_group_26462
PDT000942398.1	PDS000026617.518	SAMN17610029	clinical	cd_8_group_28106	cd_4_group_28364	cd_2_group_26462
PDT001235183.1	PDS000026617.518	SAMN25520174	clinical	cd_8_group_28106	cd_4_group_28364	cd_2_group_26462
PDT001327437.1	PDS000026617.518	SAMN29010936	clinical	cd_8_group_28106	cd_4_group_28364	cd_2_group_26462
PDT001351277.1	PDS000026617.518	SAMN29477018	clinical	cd_8_group_28106	cd_4_group_28364	cd_2_group_26462
PDT001364148.1	PDS000026617.518	SAMN29805013	clinical	cd_8_group_28106	cd_4_group_28364	cd_2_group_26462
PDT001364158.1	PDS000026617.518	SAMN29805014	clinical	cd_8_group_28106	cd_4_group_28364	cd_2_group_26462
PDT001386354.1	PDS000026617.518	SAMN30264809	clinical	cd_8_group_28106	cd_4_group_28364	cd_2_group_26462
PDT001386486.1	PDS000026617.518	SAMN30274362	clinical	cd_8_group_28106	cd_4_group_28364	cd_2_group_26462
PDT001390890.1	PDS000026617.518	SAMN30348525	clinical	cd_8_group_28106	cd_4_group_28364	cd_2_group_26462
PDT001394788.1	PDS000026617.518	SAMN30410527	clinical	cd_8_group_28106	cd_4_group_28364	cd_2_group_26462
PDT001397966.1	PDS000026617.518	SAMN30498086	clinical	cd_8_group_28106	cd_4_group_28364	cd_2_group_26462
PDT001414394.1	PDS000026617.518	SAMN30806980	clinical	cd_8_group_28106	cd_4_group_28364	cd_2_group_26462
PDT001424539.1	PDS000026617.518	SAMN30924188	clinical	cd_8_group_28106	cd_4_group_28364	cd_2_group_26462
PDT001425520.1	PDS000026617.518	SAMN30928647	clinical	cd_8_group_28106	cd_4_group_28364	cd_2_group_26462
PDT001432590.1	PDS000026617.518	SAMN31005136	clinical	cd_8_group_28106	cd_4_group_28364	cd_2_group_26462
PDT001442381.1	PDS000026617.518	SAMN31152691	clinical	cd_8_group_28106	cd_4_group_28364	cd_2_group_26462
PDT001446439.1	PDS000026617.518	SAMN31208767	clinical	cd_8_group_28106	cd_4_group_28364	cd_2_group_26462
PDT001471995.1	PDS000026617.518	SAMN31537619	clinical	cd_8_group_28106	cd_4_group_28364	cd_2_group_26462
PDT001544958.1	PDS000026617.518	SAMN32388551	clinical	cd_8_group_28106	cd_4_group_28364	cd_2_group_26462
PDT001653135.1	PDS000026617.518	SAMN33612905	clinical	cd_8_group_28106	cd_4_group_28364	cd_2_group_26462
PDT001700946.1	PDS000026617.518	SAMN34361035	clinical	cd_8_group_28106	cd_4_group_28364	cd_2_group_26462
PDT001725527.1	PDS000026617.518	SAMN34992649	clinical	cd_8_group_28106	cd_4_group_28364	cd_2_group_26462
PDT001772566.1	PDS000026617.518	SAMN35674568	clinical	cd_8_group_28106	cd_4_group_28364	cd_2_group_26462
PDT001774705.1	PDS000026617.518	SAMN35687735	clinical	cd_8_group_28106	cd_4_group_28364	cd_2_group_26462
PDT001839649.1	PDS000026617.518	SAMN36838795	clinical	cd_8_group_28106	cd_4_group_28364	cd_2_group_26462
PDT001847698.1	PDS000026617.518	SAMN36923368	clinical	cd_8_group_28106	cd_4_group_28364	cd_2_group_26462
PDT001848156.1	PDS000026617.518	SAMN36938221	clinical	cd_8_group_28106	cd_4_group_28364	cd_2_group_26462
PDT001882927.1	PDS000026617.518	SAMN37383322	clinical	cd_8_group_28106	cd_4_group_28364	cd_2_group_26462
PDT001904184.1	PDS000026617.518	SAMN37545990	clinical	cd_8_group_28106	cd_4_group_28364	cd_2_group_26462
PDT001908644.1	PDS000026617.518	SAMN37604963	clinical	cd_8_group_28106	cd_4_group_28364	cd_2_group_26462
PDT001913085.1	PDS000026617.518	SAMN37666020	clinical	cd_8_group_28106	cd_4_group_28364	cd_2_group_26462
PDT001924349.1	PDS000026617.518	SAMN37765298	clinical	cd_8_group_28106	cd_4_group_28364	cd_2_group_26462
PDT001975525.1	PDS000026617.518	SAMN38184952	clinical	cd_8_group_28106	cd_4_group_28364	cd_2_group_26462
PDT000630656.1	PDS000027978.250	SAMN13327299	clinical	cd_8_group_28107	cd_4_group_28365	cd_2_group_26463
PDT000632059.1	PDS000027978.250	SAMN13343032	clinical	cd_8_group_28107	cd_4_group_28365	cd_2_group_26463
PDT000630670.1	PDS000002089.403	SAMN13327300	clinical	cd_8_group_28108	-	-
PDT001892996.1	PDS000002089.403	SAMN37496772	clinical	cd_8_group_28108	-	-
PDT000630671.1	PDS000164801.1	SAMN13327271	clinical	cd_8_group_28109	cd_4_group_28366	-
PDT001965030.1	PDS000164801.1	SAMN38068149	clinical	cd_8_group_28109	cd_4_group_28366	-
PDT000050198.2	PDS000031872.1	SAMN02846461	environmental/other	cd_8_group_2811	cd_4_group_2683	cd_2_group_2369
PDT000050199.2	PDS000031872.1	SAMN02846462	environmental/other	cd_8_group_2811	cd_4_group_2683	cd_2_group_2369
PDT000630694.1	PDS000029758.169	SAMN13327365	clinical	cd_8_group_28110	cd_4_group_28369	cd_2_group_26465
PDT000665086.1	PDS000029758.169	SAMN13878911	clinical	cd_8_group_28110	cd_4_group_28369	cd_2_group_26465
PDT000865513.1	PDS000027049.282	SAMN16530343	clinical	cd_8_group_28111	-	-
PDT001146847.1	PDS000027049.282	SAMN22133113	clinical	cd_8_group_28111	-	-
PDT000630709.1	PDS000027049.282	SAMN13327389	clinical	cd_8_group_28111	cd_4_group_28370	-
PDT001295653.1	PDS000027049.282	SAMN27958066	clinical	cd_8_group_28111	cd_4_group_28370	-
PDT000661891.1	PDS000027049.282	SAMN13841799	clinical	cd_8_group_28111	cd_4_group_29326	cd_2_group_27369
PDT000664287.1	PDS000027049.282	SAMN13874035	clinical	cd_8_group_28111	cd_4_group_29326	cd_2_group_27369
PDT000672797.1	PDS000027049.282	SAMN13948248	clinical	cd_8_group_28111	cd_4_group_29326	cd_2_group_27369
PDT000630711.1	PDS000027037.402	SAMN13327390	clinical	cd_8_group_28112	-	-
PDT001480043.1	PDS000027037.402	SAMN31643079	clinical	cd_8_group_28112	-	-
PDT000630749.1	PDS000159488.57	SAMN13327461	clinical	cd_8_group_28113	-	-
PDT000892475.1	PDS000159488.57	SAMN16825938	environmental/other	cd_8_group_28113	-	-
PDT000630754.1	PDS000001281.77	SAMN13327463	clinical	cd_8_group_28114	-	-
PDT000630775.1	PDS000001281.77	SAMN13327556	clinical	cd_8_group_28114	-	-
PDT000630759.1	PDS000055127.1	SAMN13327469	clinical	cd_8_group_28115	cd_4_group_28371	cd_2_group_26467
PDT000655620.1	PDS000055127.1	SAMN13745238	clinical	cd_8_group_28115	cd_4_group_28371	cd_2_group_26467
PDT000630764.1	PDS000001911.421	SAMN13327507	clinical	cd_8_group_28116	cd_4_group_28372	cd_2_group_26468
PDT000630774.1	PDS000001911.421	SAMN13327515	clinical	cd_8_group_28116	cd_4_group_28372	cd_2_group_26468
PDT000630770.1	PDS000002582.188	SAMN13327499	clinical	cd_8_group_28117	cd_4_group_28373	cd_2_group_26469
PDT000653079.1	PDS000002582.188	SAMN13708928	clinical	cd_8_group_28117	cd_4_group_28373	cd_2_group_26469
PDT000630777.1	PDS000065758.828	SAMN13327580	clinical	cd_8_group_28118	-	-
PDT001190259.1	PDS000065758.828	SAMEA9966442	clinical	cd_8_group_28118	-	-
PDT000912166.1	PDS000065758.828	SAMEA7176565	clinical	cd_8_group_28118	cd_4_group_36133	-
PDT001190574.1	PDS000065758.828	SAMEA9966757	clinical	cd_8_group_28118	cd_4_group_36133	-
PDT001302295.1	PDS000065758.828	SAMEA13423254	clinical	cd_8_group_28118	cd_4_group_36133	-
PDT001418629.1	PDS000065758.828	SAMEA110758365	clinical	cd_8_group_28118	cd_4_group_48426	cd_2_group_46698
PDT001648822.1	PDS000065758.828	SAMEA112639726	clinical	cd_8_group_28118	cd_4_group_48426	cd_2_group_46698
PDT001648985.1	PDS000065758.828	SAMEA112639907	clinical	cd_8_group_28118	cd_4_group_48426	cd_2_group_46698
PDT001827365.1	PDS000065758.828	SAMEA112879509	clinical	cd_8_group_28118	cd_4_group_48426	cd_2_group_46698
PDT000630804.1	PDS000029625.454	SAMN13327799	clinical	cd_8_group_28119	cd_4_group_28374	cd_2_group_26470
PDT000630805.1	PDS000029625.454	SAMN13327802	clinical	cd_8_group_28119	cd_4_group_28374	cd_2_group_26470
PDT000635995.1	PDS000029625.454	SAMN13385597	clinical	cd_8_group_28119	cd_4_group_28374	cd_2_group_26470
PDT000664219.1	PDS000029625.454	SAMN13872921	clinical	cd_8_group_28119	cd_4_group_28374	cd_2_group_26470
PDT000050206.2	PDS000031873.1	SAMN02846410	environmental/other	cd_8_group_2812	-	-
PDT000050220.2	PDS000031873.1	SAMN02846413	environmental/other	cd_8_group_2812	cd_4_group_2685	cd_2_group_2372
PDT000050243.2	PDS000031873.1	SAMN02846412	environmental/other	cd_8_group_2812	cd_4_group_2685	cd_2_group_2372
PDT000630818.1	PDS000016693.89	SAMN13330827	clinical	cd_8_group_28120	cd_4_group_28375	cd_2_group_26473
PDT000648932.1	PDS000016693.89	SAMN13656306	clinical	cd_8_group_28120	cd_4_group_28375	cd_2_group_26473
PDT000942400.1	PDS000002770.512	SAMN17610031	clinical	cd_8_group_28121	cd_4_group_28376	-
PDT000630819.1	PDS000002770.512	SAMN13330937	clinical	cd_8_group_28121	cd_4_group_28376	cd_2_group_26474
PDT000801969.1	PDS000002770.512	SAMN15728631	environmental/other	cd_8_group_28121	cd_4_group_28376	cd_2_group_26474
PDT000845042.1	PDS000002770.512	SAMN16261508	environmental/other	cd_8_group_28121	cd_4_group_28376	cd_2_group_26474
PDT000630856.1	PDS000001722.408	SAMN13331567	clinical	cd_8_group_28122	-	-
PDT001550732.1	PDS000001722.408	SAMN32429300	clinical	cd_8_group_28122	-	-
PDT000630883.1	PDS000053668.1	SAMN13331695	clinical	cd_8_group_28123	cd_4_group_28377	cd_2_group_26475
PDT000630885.1	PDS000053668.1	SAMN13331692	clinical	cd_8_group_28123	cd_4_group_28377	cd_2_group_26475
PDT000630891.1	PDS000040490.13	SAMN13331701	clinical	cd_8_group_28124	-	-
PDT000798969.1	PDS000040490.13	SAMN15673290	environmental/other	cd_8_group_28124	-	-
PDT001002699.1	PDS000040490.13	SAMN18365541	clinical	cd_8_group_28124	cd_4_group_30434	-
PDT000690090.1	PDS000040490.13	SAMN14170381	clinical	cd_8_group_28124	cd_4_group_30434	cd_2_group_28422
PDT001001407.1	PDS000040490.13	SAMN18365468	clinical	cd_8_group_28124	cd_4_group_30434	cd_2_group_28422
PDT001007489.1	PDS000040490.13	SAMN18742951	clinical	cd_8_group_28124	cd_4_group_37613	-
PDT001015466.1	PDS000040490.13	SAMN18743332	clinical	cd_8_group_28124	cd_4_group_37613	-
PDT000984561.1	PDS000040490.13	SAMN18148528	clinical	cd_8_group_28124	cd_4_group_37613	cd_2_group_35543
PDT000985198.1	PDS000040490.13	SAMN18148586	clinical	cd_8_group_28124	cd_4_group_37613	cd_2_group_35543
PDT000630892.1	PDS000032634.234	SAMN13331704	clinical	cd_8_group_28125	-	-
PDT001379298.1	PDS000032634.234	SAMN30151973	clinical	cd_8_group_28125	-	-
PDT000678213.1	PDS000032555.258	SAMN14003208	clinical	cd_8_group_28126	cd_4_group_28379	-
PDT000630908.1	PDS000032555.258	SAMN13331737	clinical	cd_8_group_28126	cd_4_group_28379	cd_2_group_26477
PDT000732032.1	PDS000032555.258	SAMN14842831	clinical	cd_8_group_28126	cd_4_group_28379	cd_2_group_26477
PDT000975643.1	PDS000032555.258	SAMN18092229	environmental/other	cd_8_group_28126	cd_4_group_28379	cd_2_group_35338
PDT001253023.1	PDS000032555.258	SAMN26176196	environmental/other	cd_8_group_28126	cd_4_group_28379	cd_2_group_35338
PDT000630943.1	PDS000053686.2	SAMN13332239	clinical	cd_8_group_28127	cd_4_group_28381	cd_2_group_26479
PDT000637620.1	PDS000053686.2	SAMN13424491	clinical	cd_8_group_28127	cd_4_group_28381	cd_2_group_26479
PDT000630946.1	PDS000072990.1	SAMN13332255	clinical	cd_8_group_28128	cd_4_group_28382	cd_2_group_26480
PDT000855134.1	PDS000072990.1	SAMN16364373	environmental/other	cd_8_group_28128	cd_4_group_28382	cd_2_group_26480
PDT000630952.1	PDS000032649.57	SAMN13332215	clinical	cd_8_group_28129	-	-
PDT000804558.1	PDS000032649.57	SAMN15751232	clinical	cd_8_group_28129	cd_4_group_33140	cd_2_group_31152
PDT000808950.2	PDS000032649.57	SAMN15804487	clinical	cd_8_group_28129	cd_4_group_33140	cd_2_group_31152
PDT000050215.2	PDS000032082.8	SAMN02845060	environmental/other	cd_8_group_2813	cd_4_group_2684	cd_2_group_2371
PDT000050216.2	PDS000032082.8	SAMN02845061	environmental/other	cd_8_group_2813	cd_4_group_2684	cd_2_group_2371
PDT000630953.1	PDS000054712.1	SAMN13332197	clinical	cd_8_group_28130	cd_4_group_28383	-
PDT000649182.1	PDS000054712.1	SAMN13659090	clinical	cd_8_group_28130	cd_4_group_28383	-
PDT000630962.1	PDS000053935.4	SAMN13332265	clinical	cd_8_group_28131	cd_4_group_28384	cd_2_group_26481
PDT000635628.1	PDS000053935.4	SAMN13379041	clinical	cd_8_group_28131	cd_4_group_28384	cd_2_group_26481
PDT001570383.1	PDS000032698.117	SAMN26330907	clinical	cd_8_group_28132	-	-
PDT000630963.1	PDS000032698.117	SAMN13332264	clinical	cd_8_group_28132	cd_4_group_28385	cd_2_group_26482
PDT000630975.1	PDS000032698.117	SAMN13332261	clinical	cd_8_group_28132	cd_4_group_28385	cd_2_group_26482
PDT000714531.1	PDS000032698.117	SAMN14463953	clinical	cd_8_group_28132	cd_4_group_28385	cd_2_group_26482
PDT000759019.1	PDS000032698.117	SAMN14863163	clinical	cd_8_group_28132	cd_4_group_28385	cd_2_group_26482
PDT000854997.1	PDS000032698.117	SAMN16364221	environmental/other	cd_8_group_28132	cd_4_group_28385	cd_2_group_26482
PDT001445552.1	PDS000032698.117	SAMN29164709	clinical	cd_8_group_28132	cd_4_group_28385	cd_2_group_26482
PDT000630971.1	PDS000032700.59	SAMN13332248	clinical	cd_8_group_28133	-	-
PDT000913743.1	PDS000032700.59	SAMN16880898	NULL	cd_8_group_28133	-	-
PDT001403981.1	PDS000032700.59	SAMN30548043	clinical	cd_8_group_28133	-	-
PDT001839659.1	PDS000032700.59	SAMN36838801	clinical	cd_8_group_28133	-	-
PDT000630972.1	PDS000091412.2	SAMN13332262	clinical	cd_8_group_28134	cd_4_group_28386	cd_2_group_26484
PDT001067790.1	PDS000091412.2	SAMN19676619	clinical	cd_8_group_28134	cd_4_group_28386	cd_2_group_26484
PDT001102318.1	PDS000091412.2	SAMN20527513	clinical	cd_8_group_28134	cd_4_group_28386	cd_2_group_26484
PDT001156946.6	PDS000027037.402	SAMN22372800	clinical	cd_8_group_28135	-	-
PDT000631014.1	PDS000027037.402	SAMN13332706	clinical	cd_8_group_28135	cd_4_group_28389	-
PDT000881131.1	PDS000027037.402	SAMN16687906	clinical	cd_8_group_28135	cd_4_group_28389	-
PDT000631019.1	PDS000027037.402	SAMN13332741	clinical	cd_8_group_28136	-	-
PDT000784348.1	PDS000027037.402	SAMN15483301	clinical	cd_8_group_28136	-	-
PDT000889007.1	PDS000027037.402	SAMN16780326	clinical	cd_8_group_28136	-	-
PDT001347942.1	PDS000027037.402	SAMN29376824	clinical	cd_8_group_28136	-	-
PDT000631030.1	PDS000029314.253	SAMN13333205	clinical	cd_8_group_28137	cd_4_group_28391	cd_2_group_26486
PDT000639486.1	PDS000029314.253	SAMN13473569	clinical	cd_8_group_28137	cd_4_group_28391	cd_2_group_26486
PDT000631189.1	PDS000065150.24	SAMEA5976185	clinical	cd_8_group_28138	cd_4_group_28392	cd_2_group_26487
PDT001368410.1	PDS000065150.24	SAMN29922017	environmental/other	cd_8_group_28138	cd_4_group_28392	cd_2_group_26487
PDT000631195.1	PDS000001391.77	SAMN12688771	environmental/other	cd_8_group_28139	-	-
PDT000631201.1	PDS000001391.77	SAMN12688785	environmental/other	cd_8_group_28139	-	-
PDT000050239.2	PDS000031889.1	SAMN02846153	environmental/other	cd_8_group_2814	cd_4_group_2686	-
PDT000060359.2	PDS000031889.1	SAMN02846152	environmental/other	cd_8_group_2814	cd_4_group_2686	-
PDT000977101.1	PDS000027970.464	SAMEA26784418	NULL	cd_8_group_28140	-	-
PDT000631202.1	PDS000027970.464	SAMN12688786	environmental/other	cd_8_group_28140	cd_4_group_28394	cd_2_group_26489
PDT000634843.2	PDS000027970.464	SAMN12688792	environmental/other	cd_8_group_28140	cd_4_group_28394	cd_2_group_26489
PDT000631214.1	PDS000032728.36	SAMN13326255	environmental/other	cd_8_group_28141	cd_4_group_28395	-
PDT000916922.1	PDS000032728.36	SAMN17103601	environmental/other	cd_8_group_28141	cd_4_group_28395	-
PDT000631218.1	PDS000072092.2	SAMN13326251	environmental/other	cd_8_group_28142	-	-
PDT000847605.1	PDS000072092.2	SAMN16265449	environmental/other	cd_8_group_28142	-	-
PDT001079593.1	PDS000028037.326	SAMN19926149	clinical	cd_8_group_28143	-	-
PDT000631226.1	PDS000028037.326	SAMN13326241	environmental/other	cd_8_group_28143	cd_4_group_28396	-
PDT000748153.1	PDS000028037.326	SAMN15040650	clinical	cd_8_group_28143	cd_4_group_28396	-
PDT000631241.1	PDS000028192.862	SAMN13326221	environmental/other	cd_8_group_28144	cd_4_group_28399	-
PDT000631257.1	PDS000028192.862	SAMN13326220	environmental/other	cd_8_group_28144	cd_4_group_28399	cd_2_group_26495
PDT001264107.1	PDS000028192.862	SAMN26580642	environmental/other	cd_8_group_28144	cd_4_group_28399	cd_2_group_26495
PDT000631278.1	PDS000050565.17	SAMN13336291	clinical	cd_8_group_28145	-	-
PDT001962252.1	PDS000050565.17	SAMN38036895	clinical	cd_8_group_28145	-	-
PDT000631281.1	PDS000026825.385	SAMN13336289	clinical	cd_8_group_28146	cd_4_group_28402	cd_2_group_26496
PDT000643936.1	PDS000026825.385	SAMN13546445	clinical	cd_8_group_28146	cd_4_group_28402	cd_2_group_26496
PDT000631296.1	PDS000013882.290	SAMN13336332	clinical	cd_8_group_28147	-	-
PDT001465574.1	PDS000013882.290	SAMN31437487	clinical	cd_8_group_28147	-	-
PDT000659044.1	PDS000050325.9	SAMN13825263	clinical	cd_8_group_28148	-	-
PDT001242665.1	PDS000050325.9	SAMN25754805	clinical	cd_8_group_28148	-	-
PDT000631313.1	PDS000050325.9	SAMN13336689	clinical	cd_8_group_28148	cd_4_group_28403	cd_2_group_26499
PDT000631320.1	PDS000050325.9	SAMN13336680	clinical	cd_8_group_28148	cd_4_group_28403	cd_2_group_26499
PDT000631323.1	PDS000050325.9	SAMN13336720	clinical	cd_8_group_28148	cd_4_group_28403	cd_2_group_26499
PDT000631325.1	PDS000050325.9	SAMN13336725	clinical	cd_8_group_28148	cd_4_group_28403	cd_2_group_26499
PDT000631332.1	PDS000050325.9	SAMN13336719	clinical	cd_8_group_28148	cd_4_group_28403	cd_2_group_26499
PDT000631333.1	PDS000050325.9	SAMN13336721	clinical	cd_8_group_28148	cd_4_group_28403	cd_2_group_26499
PDT000643130.1	PDS000050325.9	SAMN13528366	clinical	cd_8_group_28148	cd_4_group_28403	cd_2_group_26499
PDT000643150.1	PDS000050325.9	SAMN13528360	clinical	cd_8_group_28148	cd_4_group_28403	cd_2_group_26499
PDT000648360.1	PDS000050325.9	SAMN13638689	clinical	cd_8_group_28148	cd_4_group_28403	cd_2_group_26499
PDT000655432.1	PDS000050325.9	SAMN13740484	clinical	cd_8_group_28148	cd_4_group_28403	cd_2_group_26499
PDT000655434.1	PDS000050325.9	SAMN13740482	clinical	cd_8_group_28148	cd_4_group_28403	cd_2_group_26499
PDT000655435.1	PDS000050325.9	SAMN13740486	clinical	cd_8_group_28148	cd_4_group_28403	cd_2_group_26499
PDT000655688.1	PDS000050325.9	SAMN13746734	clinical	cd_8_group_28148	cd_4_group_28403	cd_2_group_26499
PDT000655694.1	PDS000050325.9	SAMN13746727	clinical	cd_8_group_28148	cd_4_group_28403	cd_2_group_26499
PDT000655702.1	PDS000050325.9	SAMN13746775	clinical	cd_8_group_28148	cd_4_group_28403	cd_2_group_26499
PDT000655802.1	PDS000050325.9	SAMN13747169	clinical	cd_8_group_28148	cd_4_group_28403	cd_2_group_26499
PDT000655810.1	PDS000050325.9	SAMN13747176	clinical	cd_8_group_28148	cd_4_group_28403	cd_2_group_26499
PDT000631314.1	PDS000056019.2	SAMN13336681	clinical	cd_8_group_28149	cd_4_group_28404	cd_2_group_26500
PDT000682275.1	PDS000056019.2	SAMN14080295	clinical	cd_8_group_28149	cd_4_group_28404	cd_2_group_26500
PDT000050266.3	PDS000004383.110	SAMN03291533	environmental/other	cd_8_group_2815	-	-
PDT000077449.3	PDS000004383.110	SAMN03842232	environmental/other	cd_8_group_2815	cd_4_group_4647	cd_2_group_4131
PDT000077481.3	PDS000004383.110	SAMN03842233	environmental/other	cd_8_group_2815	cd_4_group_4647	cd_2_group_4131
PDT000631318.1	PDS000141736.1	SAMN13336723	clinical	cd_8_group_28150	-	-
PDT001686533.1	PDS000141736.1	SAMN34133099	clinical	cd_8_group_28150	-	-
PDT000631359.1	PDS000054084.5	SAMN13337528	clinical	cd_8_group_28151	-	-
PDT000637633.1	PDS000054084.5	SAMN13427481	clinical	cd_8_group_28151	cd_4_group_28525	cd_2_group_26629
PDT000640683.1	PDS000054084.5	SAMN13500494	clinical	cd_8_group_28151	cd_4_group_28525	cd_2_group_26629
PDT000642862.1	PDS000054084.5	SAMN13521180	clinical	cd_8_group_28151	cd_4_group_28525	cd_2_group_26629
PDT000651616.1	PDS000054084.5	SAMN13701489	clinical	cd_8_group_28151	cd_4_group_28525	cd_2_group_26629
PDT000631438.1	PDS000076604.512	SAMN13338277	clinical	cd_8_group_28152	-	-
PDT000662416.1	PDS000076604.512	SAMN13857902	clinical	cd_8_group_28152	-	-
PDT000631447.1	PDS000001852.712	SAMN13338316	clinical	cd_8_group_28153	-	-
PDT001166246.1	PDS000001852.712	SAMN22812118	environmental/other	cd_8_group_28153	-	-
PDT001109066.1	PDS000001852.712	SAMN20774848	clinical	cd_8_group_28153	cd_4_group_40423	cd_2_group_38415
PDT001126415.1	PDS000001852.712	SAMN21383528	clinical	cd_8_group_28153	cd_4_group_40423	cd_2_group_38415
PDT000631455.1	PDS000027840.8	SAMN13338333	clinical	cd_8_group_28154	cd_4_group_28408	-
PDT000849594.1	PDS000027840.8	SAMN16283638	clinical	cd_8_group_28154	cd_4_group_28408	-
PDT000631470.1	PDS000054430.1	SAMN13338669	clinical	cd_8_group_28155	cd_4_group_28409	cd_2_group_26505
PDT000644350.1	PDS000054430.1	SAMN13558386	clinical	cd_8_group_28155	cd_4_group_28409	cd_2_group_26505
PDT000631476.1	PDS000127718.164	SAMN13339005	clinical	cd_8_group_28156	cd_4_group_28410	cd_2_group_26506
PDT000640055.1	PDS000127718.164	SAMN13447622	clinical	cd_8_group_28156	cd_4_group_28410	cd_2_group_26506
PDT000880352.1	PDS000043295.23	SAMN16676767	clinical	cd_8_group_28157	-	-
PDT000925611.1	PDS000043295.23	SAMN17175004	clinical	cd_8_group_28157	-	-
PDT001356801.1	PDS000043295.23	SAMN29632654	clinical	cd_8_group_28157	-	-
PDT001509586.1	PDS000043295.23	SAMN32004561	clinical	cd_8_group_28157	-	-
PDT000631486.1	PDS000043295.23	SAMN13339021	clinical	cd_8_group_28157	cd_4_group_28411	-
PDT001077905.1	PDS000043295.23	SAMN19891590	clinical	cd_8_group_28157	cd_4_group_28411	cd_2_group_37274
PDT001081012.1	PDS000043295.23	SAMN19998517	clinical	cd_8_group_28157	cd_4_group_28411	cd_2_group_37274
PDT000631502.1	PDS000127718.164	SAMN13339033	clinical	cd_8_group_28158	-	-
PDT001342932.1	PDS000127718.164	SAMN29334456	clinical	cd_8_group_28158	-	-
PDT000847522.1	PDS000127718.164	SAMN16262547	clinical	cd_8_group_28158	cd_4_group_34035	-
PDT001953545.1	PDS000127718.164	SAMN37982721	clinical	cd_8_group_28158	cd_4_group_34035	-
PDT000631544.1	PDS000158179.42	SAMN13339214	environmental/other	cd_8_group_28159	cd_4_group_28412	cd_2_group_26511
PDT001048862.1	PDS000158179.42	SAMN19372118	environmental/other	cd_8_group_28159	cd_4_group_28412	cd_2_group_26511
PDT000050279.2	PDS000031867.1	SAMN02846488	environmental/other	cd_8_group_2816	cd_4_group_2688	cd_2_group_2374
PDT000050290.2	PDS000031867.1	SAMN02846487	environmental/other	cd_8_group_2816	cd_4_group_2688	cd_2_group_2374
PDT000631582.1	PDS000053726.1	SAMN13340416	environmental/other	cd_8_group_28160	cd_4_group_28415	-
PDT000631630.1	PDS000053726.1	SAMN13340492	environmental/other	cd_8_group_28160	cd_4_group_28415	-
PDT000631588.1	PDS000001723.219	SAMN13340446	environmental/other	cd_8_group_28161	cd_4_group_28416	cd_2_group_26516
PDT000728578.1	PDS000001723.219	SAMN14755249	clinical	cd_8_group_28161	cd_4_group_28416	cd_2_group_26516
PDT000631589.1	PDS000028192.862	SAMN13340445	environmental/other	cd_8_group_28162	cd_4_group_28417	-
PDT001104820.1	PDS000028192.862	SAMN20585114	environmental/other	cd_8_group_28162	cd_4_group_28417	cd_2_group_38223
PDT001122799.1	PDS000028192.862	SAMN21215524	environmental/other	cd_8_group_28162	cd_4_group_28417	cd_2_group_38223
PDT000631595.1	PDS000032503.86	SAMN13340456	environmental/other	cd_8_group_28163	-	-
PDT001794368.1	PDS000032503.86	SAMN22875839	environmental/other	cd_8_group_28163	-	-
PDT001794369.1	PDS000032503.86	SAMN22875838	environmental/other	cd_8_group_28163	-	-
PDT001794367.1	PDS000032503.86	SAMN22875840	environmental/other	cd_8_group_28163	cd_4_group_53066	cd_2_group_51707
PDT001794372.1	PDS000032503.86	SAMN22875835	environmental/other	cd_8_group_28163	cd_4_group_53066	cd_2_group_51707
PDT000631650.1	PDS000032735.728	SAMN13340556	clinical	cd_8_group_28164	cd_4_group_28418	cd_2_group_26519
PDT000640822.1	PDS000032735.728	SAMN13503320	clinical	cd_8_group_28164	cd_4_group_28418	cd_2_group_26519
PDT000631957.1	PDS000056020.1	SAMN13339217	environmental/other	cd_8_group_28165	cd_4_group_28419	cd_2_group_26520
PDT000671910.1	PDS000056020.1	SAMN13937907	clinical	cd_8_group_28165	cd_4_group_28419	cd_2_group_26520
PDT000631961.1	PDS000030237.1231	SAMN13339220	environmental/other	cd_8_group_28166	cd_4_group_28420	-
PDT000743565.1	PDS000030237.1231	SAMN14987855	clinical	cd_8_group_28166	cd_4_group_28420	-
PDT000840576.1	PDS000030237.1231	SAMN16226746	clinical	cd_8_group_28166	cd_4_group_28420	-
PDT001125055.1	PDS000030237.1231	SAMN21250500	clinical	cd_8_group_28166	cd_4_group_28420	-
PDT000931289.1	PDS000030237.1231	SAMN17094848	clinical	cd_8_group_28166	cd_4_group_28420	cd_2_group_34666
PDT000931428.1	PDS000030237.1231	SAMN17094854	clinical	cd_8_group_28166	cd_4_group_28420	cd_2_group_34666
PDT000931430.1	PDS000030237.1231	SAMN17178261	clinical	cd_8_group_28166	cd_4_group_28420	cd_2_group_34666
PDT000931722.1	PDS000030237.1231	SAMN17178305	clinical	cd_8_group_28166	cd_4_group_28420	cd_2_group_34666
PDT000931738.1	PDS000030237.1231	SAMN17178308	clinical	cd_8_group_28166	cd_4_group_28420	cd_2_group_34666
PDT000931745.1	PDS000030237.1231	SAMN17178323	clinical	cd_8_group_28166	cd_4_group_28420	cd_2_group_34666
PDT000931747.1	PDS000030237.1231	SAMN17178320	clinical	cd_8_group_28166	cd_4_group_28420	cd_2_group_34666
PDT000937873.1	PDS000030237.1231	SAMN17178288	clinical	cd_8_group_28166	cd_4_group_28420	cd_2_group_34666
PDT000937888.1	PDS000030237.1231	SAMN17178286	clinical	cd_8_group_28166	cd_4_group_28420	cd_2_group_34666
PDT001009787.1	PDS000030237.1231	SAMN18743129	clinical	cd_8_group_28166	cd_4_group_28420	cd_2_group_34666
PDT000632035.1	PDS000127718.164	SAMN13341740	clinical	cd_8_group_28167	-	-
PDT001113072.1	PDS000127718.164	SAMN20862251	clinical	cd_8_group_28167	-	-
PDT000632052.1	PDS000013868.493	SAMN13342964	clinical	cd_8_group_28168	-	-
PDT001874816.1	PDS000013868.493	SAMN37298769	clinical	cd_8_group_28168	-	-
PDT000632072.1	PDS000026970.894	SAMN13343279	clinical	cd_8_group_28169	cd_4_group_28424	-
PDT000862665.1	PDS000026970.894	SAMN16452097	clinical	cd_8_group_28169	cd_4_group_28424	-
PDT001086102.1	PDS000026970.894	SAMN20133640	clinical	cd_8_group_28169	cd_4_group_28424	-
PDT001326665.1	PDS000026970.894	SAMN28956861	clinical	cd_8_group_28169	cd_4_group_28424	-
PDT000050284.2	PDS000031883.1	SAMN02846384	environmental/other	cd_8_group_2817	cd_4_group_2689	cd_2_group_2376
PDT000050293.2	PDS000031883.1	SAMN02846383	environmental/other	cd_8_group_2817	cd_4_group_2689	cd_2_group_2376
PDT000122139.2	PDS000031883.1	SAMN02846307	environmental/other	cd_8_group_2817	cd_4_group_2689	cd_2_group_2376
PDT000632081.1	PDS000076604.512	SAMN13343273	clinical	cd_8_group_28170	cd_4_group_28425	cd_2_group_26523
PDT000632087.1	PDS000076604.512	SAMN13343293	clinical	cd_8_group_28170	cd_4_group_28425	cd_2_group_26523
PDT000632091.1	PDS000127718.164	SAMN13343285	clinical	cd_8_group_28171	cd_4_group_28426	cd_2_group_26524
PDT000703170.1	PDS000127718.164	SAMN14269829	clinical	cd_8_group_28171	cd_4_group_28426	cd_2_group_26524
PDT000632153.1	PDS000066912.2	SAMN13344275	clinical	cd_8_group_28172	cd_4_group_28429	cd_2_group_26527
PDT001312098.1	PDS000066912.2	SAMEA8272540	NULL	cd_8_group_28172	cd_4_group_28429	cd_2_group_26527
PDT000632156.1	PDS000006964.65	SAMN13344274	clinical	cd_8_group_28173	-	-
PDT001384091.1	PDS000006964.65	SAMN30244869	environmental/other	cd_8_group_28173	-	-
PDT000632162.1	PDS000159488.57	SAMN13344295	clinical	cd_8_group_28174	cd_4_group_28430	cd_2_group_26529
PDT001312095.1	PDS000159488.57	SAMEA8272536	NULL	cd_8_group_28174	cd_4_group_28430	cd_2_group_26529
PDT000632163.1	PDS000032477.86	SAMN13344296	clinical	cd_8_group_28175	cd_4_group_28431	cd_2_group_26530
PDT000643764.1	PDS000032477.86	SAMN13543006	clinical	cd_8_group_28175	cd_4_group_28431	cd_2_group_26530
PDT001975449.1	PDS000026982.405	SAMN38184118	clinical	cd_8_group_28176	-	-
PDT001315202.1	PDS000026982.405	SAMN28662071	clinical	cd_8_group_28176	cd_4_group_28433	-
PDT000632210.1	PDS000026982.405	SAMN13344340	clinical	cd_8_group_28176	cd_4_group_28433	cd_2_group_26532
PDT000632218.1	PDS000026982.405	SAMN13344360	clinical	cd_8_group_28176	cd_4_group_28433	cd_2_group_26532
PDT000869180.1	PDS000026982.405	SAMN16563378	clinical	cd_8_group_28176	cd_4_group_34755	cd_2_group_32772
PDT000876952.1	PDS000026982.405	SAMN16628147	clinical	cd_8_group_28176	cd_4_group_34755	cd_2_group_32772
PDT000632222.1	PDS000106143.228	SAMN13344463	clinical	cd_8_group_28177	-	-
PDT000800285.1	PDS000106143.228	SAMN15690818	environmental/other	cd_8_group_28177	-	-
PDT000632223.1	PDS000027051.232	SAMN13344459	clinical	cd_8_group_28178	-	-
PDT001963206.1	PDS000027051.232	SAMN38049397	clinical	cd_8_group_28178	-	-
PDT000632269.1	PDS000118947.9	SAMN13348322	clinical	cd_8_group_28179	cd_4_group_28434	cd_2_group_26533
PDT000918146.1	PDS000118947.9	SAMN17104423	clinical	cd_8_group_28179	cd_4_group_28434	cd_2_group_26533
PDT000050307.2	PDS000004170.515	SAMN02918784	environmental/other	cd_8_group_2818	-	-
PDT000162052.2	PDS000004170.515	SAMN06041051	environmental/other	cd_8_group_2818	-	-
PDT001049582.1	PDS000004170.515	SAMN19405841	clinical	cd_8_group_2818	-	-
PDT001129607.1	PDS000004170.515	SAMN21417377	clinical	cd_8_group_2818	-	-
PDT001847925.1	PDS000004170.515	SAMN36935333	environmental/other	cd_8_group_2818	-	-
PDT000083065.2	PDS000004170.515	SAMN03610074	clinical	cd_8_group_2818	cd_4_group_4851	-
PDT000174049.2	PDS000004170.515	SAMN06163831	clinical	cd_8_group_2818	cd_4_group_4851	-
PDT001217388.1	PDS000004170.515	SAMN24691154	environmental/other	cd_8_group_2818	cd_4_group_4851	cd_2_group_41549
PDT001217389.1	PDS000004170.515	SAMN24690358	environmental/other	cd_8_group_2818	cd_4_group_4851	cd_2_group_41549
PDT001217390.1	PDS000004170.515	SAMN24690360	environmental/other	cd_8_group_2818	cd_4_group_4851	cd_2_group_41549
PDT000093219.3	PDS000004170.515	SAMN03787674	environmental/other	cd_8_group_2818	cd_4_group_5136	-
PDT000334377.1	PDS000004170.515	SAMN09474469	clinical	cd_8_group_2818	cd_4_group_5136	-
PDT001018135.1	PDS000004170.515	SAMN18988696	clinical	cd_8_group_2818	cd_4_group_5136	cd_2_group_36330
PDT001021528.1	PDS000004170.515	SAMN19036888	clinical	cd_8_group_2818	cd_4_group_5136	cd_2_group_36330
PDT001024272.1	PDS000004170.515	SAMN19107227	clinical	cd_8_group_2818	cd_4_group_5136	cd_2_group_36330
PDT001026004.1	PDS000004170.515	SAMN19171756	clinical	cd_8_group_2818	cd_4_group_5136	cd_2_group_36330
PDT001610279.1	PDS000004170.515	SAMN33211266	clinical	cd_8_group_2818	cd_4_group_5136	cd_2_group_36330
PDT000632297.1	PDS000027927.189	SAMN13350674	clinical	cd_8_group_28180	-	-
PDT001822373.1	PDS000027927.189	SAMN36613889	clinical	cd_8_group_28180	-	-
PDT000632304.1	PDS000051455.9	SAMN13350701	clinical	cd_8_group_28181	-	-
PDT000729084.1	PDS000051455.9	SAMN14775087	clinical	cd_8_group_28181	-	-
PDT000632314.1	PDS000029951.122	SAMN13351204	clinical	cd_8_group_28182	-	-
PDT000707868.1	PDS000029951.122	SAMN14341212	clinical	cd_8_group_28182	-	-
PDT000905809.1	PDS000029951.122	SAMN17022087	clinical	cd_8_group_28182	-	-
PDT001108768.1	PDS000129079.2	SAMN20752030	environmental/other	cd_8_group_28183	-	-
PDT000634297.1	PDS000129079.2	SAMN13352362	environmental/other	cd_8_group_28183	cd_4_group_28436	-
PDT000759986.1	PDS000129079.2	SAMN15099345	clinical	cd_8_group_28183	cd_4_group_28436	-
PDT001069817.1	PDS000129079.2	SAMN19697769	clinical	cd_8_group_28183	cd_4_group_39113	cd_2_group_37102
PDT001114894.1	PDS000129079.2	SAMN20931146	clinical	cd_8_group_28183	cd_4_group_39113	cd_2_group_37102
PDT000703291.1	PDS000059948.4	SAMN14271221	environmental/other	cd_8_group_28184	-	-
PDT000801486.1	PDS000059948.4	SAMN15717913	environmental/other	cd_8_group_28184	-	-
PDT000634313.1	PDS000059948.4	SAMN13352376	environmental/other	cd_8_group_28184	cd_4_group_28437	cd_2_group_26537
PDT000717155.1	PDS000059948.4	SAMN14486746	environmental/other	cd_8_group_28184	cd_4_group_28437	cd_2_group_26537
PDT001455316.1	PDS000059948.4	SAMN31317809	clinical	cd_8_group_28184	cd_4_group_28437	cd_2_group_26537
PDT000982697.1	PDS000001405.82	SAMN18203649	environmental/other	cd_8_group_28185	-	-
PDT001488316.1	PDS000001405.82	SAMN31785621	clinical	cd_8_group_28185	-	-
PDT000634314.1	PDS000001405.82	SAMN13352390	environmental/other	cd_8_group_28185	cd_4_group_28438	-
PDT001859706.1	PDS000001405.82	SAMN37123859	clinical	cd_8_group_28185	cd_4_group_28438	-
PDT000634386.1	PDS000029447.6	SAMN13352899	clinical	cd_8_group_28186	-	-
PDT001889366.1	PDS000029447.6	SAMN37440392	clinical	cd_8_group_28186	-	-
PDT000664171.1	PDS000029447.6	SAMN13872617	clinical	cd_8_group_28186	cd_4_group_28440	-
PDT000634388.1	PDS000029447.6	SAMN13352884	clinical	cd_8_group_28186	cd_4_group_28440	cd_2_group_26540
PDT001380277.1	PDS000029447.6	SAMN30195317	clinical	cd_8_group_28186	cd_4_group_28440	cd_2_group_26540
PDT000634387.1	PDS000029297.88	SAMN13352892	clinical	cd_8_group_28187	cd_4_group_28439	-
PDT001321583.1	PDS000029297.88	SAMN28816883	clinical	cd_8_group_28187	cd_4_group_28439	-
PDT000634390.1	PDS000053860.14	SAMN13352890	clinical	cd_8_group_28188	-	-
PDT001405689.1	PDS000053860.14	SAMN30593625	clinical	cd_8_group_28188	-	-
PDT000649582.1	PDS000029174.21	SAMN13672713	clinical	cd_8_group_28189	cd_4_group_28441	-
PDT000634393.1	PDS000029174.21	SAMN13352881	clinical	cd_8_group_28189	cd_4_group_28441	cd_2_group_26541
PDT000634414.1	PDS000029174.21	SAMN13353142	clinical	cd_8_group_28189	cd_4_group_28441	cd_2_group_26541
PDT000634571.1	PDS000029174.21	SAMN13353441	clinical	cd_8_group_28189	cd_4_group_28441	cd_2_group_26541
PDT000635973.1	PDS000029174.21	SAMN13384424	clinical	cd_8_group_28189	cd_4_group_28441	cd_2_group_26541
PDT000635974.1	PDS000029174.21	SAMN13384425	clinical	cd_8_group_28189	cd_4_group_28441	cd_2_group_26541
PDT000635975.1	PDS000029174.21	SAMN13385539	clinical	cd_8_group_28189	cd_4_group_28441	cd_2_group_26541
PDT000636011.1	PDS000029174.21	SAMN13385827	clinical	cd_8_group_28189	cd_4_group_28441	cd_2_group_26541
PDT000636012.1	PDS000029174.21	SAMN13385826	clinical	cd_8_group_28189	cd_4_group_28441	cd_2_group_26541
PDT000636013.1	PDS000029174.21	SAMN13385824	clinical	cd_8_group_28189	cd_4_group_28441	cd_2_group_26541
PDT000636014.1	PDS000029174.21	SAMN13385825	clinical	cd_8_group_28189	cd_4_group_28441	cd_2_group_26541
PDT000636017.1	PDS000029174.21	SAMN13385830	clinical	cd_8_group_28189	cd_4_group_28441	cd_2_group_26541
PDT000636646.1	PDS000029174.21	SAMN13390169	clinical	cd_8_group_28189	cd_4_group_28441	cd_2_group_26541
PDT000636649.1	PDS000029174.21	SAMN13390168	clinical	cd_8_group_28189	cd_4_group_28441	cd_2_group_26541
PDT000638696.1	PDS000029174.21	SAMN13442934	clinical	cd_8_group_28189	cd_4_group_28441	cd_2_group_26541
PDT000638711.1	PDS000029174.21	SAMN13442929	clinical	cd_8_group_28189	cd_4_group_28441	cd_2_group_26541
PDT000638729.1	PDS000029174.21	SAMN13442958	clinical	cd_8_group_28189	cd_4_group_28441	cd_2_group_26541
PDT000638731.1	PDS000029174.21	SAMN13442961	clinical	cd_8_group_28189	cd_4_group_28441	cd_2_group_26541
PDT000641580.1	PDS000029174.21	SAMN13513138	clinical	cd_8_group_28189	cd_4_group_28441	cd_2_group_26541
PDT000649591.1	PDS000029174.21	SAMN13672723	clinical	cd_8_group_28189	cd_4_group_28441	cd_2_group_26541
PDT000649593.1	PDS000029174.21	SAMN13672721	clinical	cd_8_group_28189	cd_4_group_28441	cd_2_group_26541
PDT000677602.1	PDS000029174.21	SAMN13979597	clinical	cd_8_group_28189	cd_4_group_28441	cd_2_group_26541
PDT000050309.2	PDS000031639.2	SAMN02918499	environmental/other	cd_8_group_2819	cd_4_group_2693	cd_2_group_2381
PDT000069824.2	PDS000031639.2	SAMN02918497	environmental/other	cd_8_group_2819	cd_4_group_2693	cd_2_group_2381
PDT000110767.2	PDS000031639.2	SAMN02846189	environmental/other	cd_8_group_2819	cd_4_group_2693	cd_2_group_2381
PDT000634395.1	PDS000002104.188	SAMN13352937	clinical	cd_8_group_28190	-	-
PDT000865632.1	PDS000002104.188	SAMN16532703	clinical	cd_8_group_28190	-	-
PDT000634398.1	PDS000053861.9	SAMN13353032	clinical	cd_8_group_28191	-	-
PDT000878919.1	PDS000053861.9	SAMN16666871	clinical	cd_8_group_28191	-	-
PDT000878793.1	PDS000053861.9	SAMN16666855	clinical	cd_8_group_28191	cd_4_group_34987	-
PDT000880441.1	PDS000053861.9	SAMN16676882	clinical	cd_8_group_28191	cd_4_group_34987	-
PDT000634570.1	PDS000011606.176	SAMN13353443	clinical	cd_8_group_28192	-	-
PDT000897519.1	PDS000011606.176	SAMN16876340	clinical	cd_8_group_28192	-	-
PDT000634593.1	PDS000053860.14	SAMN13353476	clinical	cd_8_group_28193	-	-
PDT001048680.1	PDS000053860.14	SAMN19369326	clinical	cd_8_group_28193	-	-
PDT000634614.1	PDS000064332.4	SAMN13353489	clinical	cd_8_group_28194	-	-
PDT001173807.1	PDS000064332.4	SAMN23079462	clinical	cd_8_group_28194	-	-
PDT000634703.1	PDS000026834.7	SAMN13354123	clinical	cd_8_group_28195	-	-
PDT000639602.1	PDS000026834.7	SAMN13474397	clinical	cd_8_group_28195	-	-
PDT000634707.1	PDS000054298.13	SAMN13354128	clinical	cd_8_group_28196	-	-
PDT000642179.1	PDS000054298.13	SAMN13514433	environmental/other	cd_8_group_28196	-	-
PDT000682441.1	PDS000054298.13	SAMN14080997	environmental/other	cd_8_group_28196	-	-
PDT001125100.1	PDS000054298.13	SAMN21250597	environmental/other	cd_8_group_28196	cd_4_group_38760	-
PDT001042941.1	PDS000054298.13	SAMN19274660	environmental/other	cd_8_group_28196	cd_4_group_38760	cd_2_group_36744
PDT001118926.1	PDS000054298.13	SAMN21037067	clinical	cd_8_group_28196	cd_4_group_38760	cd_2_group_36744
PDT000634708.1	PDS000026575.198	SAMN13354115	environmental/other	cd_8_group_28197	cd_4_group_28446	cd_2_group_26543
PDT000636026.1	PDS000026575.198	SAMN13386224	environmental/other	cd_8_group_28197	cd_4_group_28446	cd_2_group_26543
PDT000634721.1	PDS000037185.166	SAMN13354169	environmental/other	cd_8_group_28198	cd_4_group_28447	cd_2_group_26545
PDT000635610.1	PDS000037185.166	SAMN13379003	environmental/other	cd_8_group_28198	cd_4_group_28447	cd_2_group_26545
PDT000635621.1	PDS000037185.166	SAMN13379030	environmental/other	cd_8_group_28198	cd_4_group_28447	cd_2_group_26545
PDT000643696.1	PDS000037185.166	SAMN13542549	environmental/other	cd_8_group_28198	cd_4_group_28447	cd_2_group_26545
PDT000734153.1	PDS000053856.3	SAMN14887025	clinical	cd_8_group_28199	-	-
PDT000634731.1	PDS000053856.3	SAMN13354152	clinical	cd_8_group_28199	cd_4_group_28448	cd_2_group_26546
PDT000885201.1	PDS000053856.3	SAMN16722698	clinical	cd_8_group_28199	cd_4_group_28448	cd_2_group_26546
PDT000004014.3	PDS000026746.153	SAMN02403338	environmental/other	cd_8_group_282	-	-
PDT000467884.1	PDS000026746.153	SAMN10975442	clinical	cd_8_group_282	-	-
PDT000001761.6	PDS000026746.153	SAMN02403227	environmental/other	cd_8_group_282	cd_4_group_249	cd_2_group_213
PDT000001762.6	PDS000026746.153	SAMN02403228	environmental/other	cd_8_group_282	cd_4_group_249	cd_2_group_213
PDT000133182.2	PDS000026746.153	SAMN05173238	environmental/other	cd_8_group_282	cd_4_group_249	cd_2_group_213
PDT000133183.2	PDS000026746.153	SAMN05173239	environmental/other	cd_8_group_282	cd_4_group_249	cd_2_group_213
PDT000133184.2	PDS000026746.153	SAMN05173240	environmental/other	cd_8_group_282	cd_4_group_249	cd_2_group_213
PDT000134522.2	PDS000026746.153	SAMN05181549	clinical	cd_8_group_282	cd_4_group_249	cd_2_group_213
PDT000134523.2	PDS000026746.153	SAMN05181550	clinical	cd_8_group_282	cd_4_group_249	cd_2_group_213
PDT000134524.2	PDS000026746.153	SAMN05181551	clinical	cd_8_group_282	cd_4_group_249	cd_2_group_213
PDT000050323.2	PDS000031631.2	SAMN02918782	environmental/other	cd_8_group_2820	cd_4_group_2694	-
PDT000050329.2	PDS000031631.2	SAMN02918781	environmental/other	cd_8_group_2820	cd_4_group_2694	-
PDT000634781.1	PDS000032438.397	SAMN13354216	clinical	cd_8_group_28200	-	-
PDT001300010.1	PDS000032438.397	SAMN28102910	clinical	cd_8_group_28200	-	-
PDT001414667.1	PDS000032438.397	SAMN30808900	clinical	cd_8_group_28200	cd_4_group_48275	cd_2_group_46553
PDT001444823.1	PDS000032438.397	SAMN31185633	clinical	cd_8_group_28200	cd_4_group_48275	cd_2_group_46553
PDT000634782.1	PDS000013853.279	SAMN13354233	clinical	cd_8_group_28201	cd_4_group_28449	cd_2_group_26548
PDT000634784.1	PDS000013853.279	SAMN13354232	clinical	cd_8_group_28201	cd_4_group_28449	cd_2_group_26548
PDT000643125.1	PDS000013853.279	SAMN13528305	clinical	cd_8_group_28201	cd_4_group_28449	cd_2_group_26548
PDT000836019.1	PDS000002218.771	SAMN16129424	environmental/other	cd_8_group_28202	-	-
PDT000635510.1	PDS000002218.771	SAMN13352808	environmental/other	cd_8_group_28202	cd_4_group_28452	cd_2_group_26551
PDT000747703.1	PDS000002218.771	SAMN15027741	clinical	cd_8_group_28202	cd_4_group_28452	cd_2_group_26551
PDT000635603.1	PDS000038713.26	SAMN13379002	clinical	cd_8_group_28203	cd_4_group_28456	-
PDT000835173.1	PDS000038713.26	SAMN16119296	clinical	cd_8_group_28203	cd_4_group_28456	-
PDT000635651.1	PDS000031027.5	SAMN13379048	clinical	cd_8_group_28204	cd_4_group_28460	cd_2_group_26556
PDT000652144.1	PDS000031027.5	SAMN13704719	clinical	cd_8_group_28204	cd_4_group_28460	cd_2_group_26556
PDT000635740.1	PDS000032640.14	SAMN13380456	clinical	cd_8_group_28205	cd_4_group_28461	cd_2_group_26558
PDT000649551.1	PDS000032640.14	SAMN13672577	clinical	cd_8_group_28205	cd_4_group_28461	cd_2_group_26558
PDT000711336.1	PDS000032640.14	SAMN14418768	clinical	cd_8_group_28205	cd_4_group_28461	cd_2_group_26558
PDT001311396.1	PDS000032640.14	SAMN28553863	clinical	cd_8_group_28205	cd_4_group_28461	cd_2_group_26558
PDT000635753.1	PDS000029625.454	SAMN13380512	clinical	cd_8_group_28206	-	-
PDT000642687.1	PDS000029625.454	SAMN13520195	clinical	cd_8_group_28206	cd_4_group_28672	cd_2_group_26771
PDT001408167.1	PDS000029625.454	SAMN30648177	clinical	cd_8_group_28206	cd_4_group_28672	cd_2_group_26771
PDT000635783.1	PDS000168436.1	SAMN13381611	clinical	cd_8_group_28207	-	-
PDT001362197.1	PDS000168436.1	SAMN29782982	clinical	cd_8_group_28207	-	-
PDT001489312.1	PDS000168436.1	SAMN31058342	clinical	cd_8_group_28207	-	-
PDT000635801.1	PDS000043372.17	SAMN13382622	clinical	cd_8_group_28208	-	-
PDT001286683.1	PDS000043372.17	SAMN27561739	clinical	cd_8_group_28208	-	-
PDT000635802.1	PDS000030093.189	SAMN13382621	clinical	cd_8_group_28209	-	-
PDT000822975.1	PDS000030093.189	SAMN15932185	clinical	cd_8_group_28209	-	-
PDT000050326.3	PDS000003947.4	SAMN03291525	environmental/other	cd_8_group_2821	cd_4_group_2695	-
PDT000183309.1	PDS000003947.4	SAMN02442743	environmental/other	cd_8_group_2821	cd_4_group_2695	-
PDT000635806.1	PDS000001868.346	SAMN13382623	clinical	cd_8_group_28210	cd_4_group_28462	-
PDT000637630.1	PDS000001868.346	SAMN13427483	clinical	cd_8_group_28210	cd_4_group_28462	cd_2_group_26628
PDT000637638.1	PDS000001868.346	SAMN13427486	clinical	cd_8_group_28210	cd_4_group_28462	cd_2_group_26628
PDT000635807.1	PDS000053976.4	SAMN13382608	clinical	cd_8_group_28211	cd_4_group_28463	cd_2_group_26560
PDT000863243.1	PDS000053976.4	SAMN16424517	environmental/other	cd_8_group_28211	cd_4_group_28463	cd_2_group_26560
PDT000728735.1	PDS000053976.4	SAMN14755095	environmental/other	cd_8_group_28211	cd_4_group_28463	cd_2_group_29270
PDT000728737.1	PDS000053976.4	SAMN14755094	environmental/other	cd_8_group_28211	cd_4_group_28463	cd_2_group_29270
PDT000635816.1	PDS000053976.4	SAMN13382602	clinical	cd_8_group_28211	cd_4_group_28465	cd_2_group_26562
PDT000843308.1	PDS000053976.4	SAMN16231317	environmental/other	cd_8_group_28211	cd_4_group_28465	cd_2_group_26562
PDT000635814.1	PDS000089910.537	SAMN13382601	clinical	cd_8_group_28212	cd_4_group_28464	cd_2_group_26561
PDT000863244.1	PDS000089910.537	SAMN16424516	environmental/other	cd_8_group_28212	cd_4_group_28464	cd_2_group_26561
PDT000635834.1	PDS000054326.1	SAMN13382946	clinical	cd_8_group_28213	cd_4_group_28467	cd_2_group_26565
PDT000642874.1	PDS000054326.1	SAMN13521197	clinical	cd_8_group_28213	cd_4_group_28467	cd_2_group_26565
PDT000636579.1	PDS000076604.512	SAMN13389801	clinical	cd_8_group_28214	cd_4_group_28470	-
PDT000635940.1	PDS000076604.512	SAMN13384309	clinical	cd_8_group_28214	cd_4_group_28470	cd_2_group_26570
PDT000637239.1	PDS000076604.512	SAMN13405639	clinical	cd_8_group_28214	cd_4_group_28470	cd_2_group_26570
PDT001366568.1	PDS000035994.68	SAMN29866763	clinical	cd_8_group_28215	-	-
PDT000635941.1	PDS000035994.68	SAMN13384340	clinical	cd_8_group_28215	cd_4_group_28471	cd_2_group_26571
PDT000642336.1	PDS000035994.68	SAMN13526499	clinical	cd_8_group_28215	cd_4_group_28471	cd_2_group_26571
PDT001387206.1	PDS000035994.68	SAMN30287030	clinical	cd_8_group_28215	cd_4_group_28471	cd_2_group_26571
PDT001166447.1	PDS000035994.68	SAMN22818657	clinical	cd_8_group_28215	cd_4_group_35671	-
PDT001195852.1	PDS000035994.68	SAMN23604599	clinical	cd_8_group_28215	cd_4_group_35671	-
PDT001195853.1	PDS000035994.68	SAMN23604629	clinical	cd_8_group_28215	cd_4_group_35671	-
PDT000903324.1	PDS000035994.68	SAMN17003195	clinical	cd_8_group_28215	cd_4_group_35671	cd_2_group_33649
PDT000903418.1	PDS000035994.68	SAMN17004553	clinical	cd_8_group_28215	cd_4_group_35671	cd_2_group_33649
PDT000928321.1	PDS000035994.68	SAMN17216089	clinical	cd_8_group_28215	cd_4_group_35671	cd_2_group_33649
PDT001187560.1	PDS000035994.68	SAMN23523765	clinical	cd_8_group_28215	cd_4_group_35671	cd_2_group_33649
PDT001253619.1	PDS000035994.68	SAMN26200341	clinical	cd_8_group_28215	cd_4_group_35671	cd_2_group_33649
PDT001378385.1	PDS000035994.68	SAMN30132931	clinical	cd_8_group_28215	cd_4_group_35671	cd_2_group_33649
PDT001415911.1	PDS000035994.68	SAMN30826805	clinical	cd_8_group_28215	cd_4_group_35671	cd_2_group_33649
PDT001415913.1	PDS000035994.68	SAMN30826806	clinical	cd_8_group_28215	cd_4_group_35671	cd_2_group_33649
PDT001415914.1	PDS000035994.68	SAMN30826808	clinical	cd_8_group_28215	cd_4_group_35671	cd_2_group_33649
PDT001420422.1	PDS000035994.68	SAMN30900026	clinical	cd_8_group_28215	cd_4_group_35671	cd_2_group_33649
PDT001427169.1	PDS000035994.68	SAMN30935565	clinical	cd_8_group_28215	cd_4_group_35671	cd_2_group_33649
PDT001432598.1	PDS000035994.68	SAMN31005137	clinical	cd_8_group_28215	cd_4_group_35671	cd_2_group_33649
PDT001434288.1	PDS000035994.68	SAMN31020446	clinical	cd_8_group_28215	cd_4_group_35671	cd_2_group_33649
PDT001434452.1	PDS000035994.68	SAMN31023133	clinical	cd_8_group_28215	cd_4_group_35671	cd_2_group_33649
PDT001434587.1	PDS000035994.68	SAMN31023966	clinical	cd_8_group_28215	cd_4_group_35671	cd_2_group_33649
PDT001434592.1	PDS000035994.68	SAMN31023962	clinical	cd_8_group_28215	cd_4_group_35671	cd_2_group_33649
PDT001434621.1	PDS000035994.68	SAMN31024138	clinical	cd_8_group_28215	cd_4_group_35671	cd_2_group_33649
PDT001435209.1	PDS000035994.68	SAMN31040014	clinical	cd_8_group_28215	cd_4_group_35671	cd_2_group_33649
PDT001435355.1	PDS000035994.68	SAMN31046629	clinical	cd_8_group_28215	cd_4_group_35671	cd_2_group_33649
PDT001435363.1	PDS000035994.68	SAMN31046633	clinical	cd_8_group_28215	cd_4_group_35671	cd_2_group_33649
PDT001436263.1	PDS000035994.68	SAMN31065198	clinical	cd_8_group_28215	cd_4_group_35671	cd_2_group_33649
PDT001437075.1	PDS000035994.68	SAMN31095945	clinical	cd_8_group_28215	cd_4_group_35671	cd_2_group_33649
PDT001437084.1	PDS000035994.68	SAMN31095935	clinical	cd_8_group_28215	cd_4_group_35671	cd_2_group_33649
PDT001440467.1	PDS000035994.68	SAMN31136860	clinical	cd_8_group_28215	cd_4_group_35671	cd_2_group_33649
PDT001442385.1	PDS000035994.68	SAMN31152755	clinical	cd_8_group_28215	cd_4_group_35671	cd_2_group_33649
PDT001442473.1	PDS000035994.68	SAMN31155439	clinical	cd_8_group_28215	cd_4_group_35671	cd_2_group_33649
PDT001444360.1	PDS000035994.68	SAMN31182623	clinical	cd_8_group_28215	cd_4_group_35671	cd_2_group_33649
PDT001444771.1	PDS000035994.68	SAMN31185285	clinical	cd_8_group_28215	cd_4_group_35671	cd_2_group_33649
PDT001444824.1	PDS000035994.68	SAMN31185631	clinical	cd_8_group_28215	cd_4_group_35671	cd_2_group_33649
PDT001445632.1	PDS000035994.68	SAMN31207383	clinical	cd_8_group_28215	cd_4_group_35671	cd_2_group_33649
PDT001445682.1	PDS000035994.68	SAMN31207725	clinical	cd_8_group_28215	cd_4_group_35671	cd_2_group_33649
PDT001445691.1	PDS000035994.68	SAMN31207743	clinical	cd_8_group_28215	cd_4_group_35671	cd_2_group_33649
PDT001446452.1	PDS000035994.68	SAMN31208828	clinical	cd_8_group_28215	cd_4_group_35671	cd_2_group_33649
PDT001446469.1	PDS000035994.68	SAMN31208826	clinical	cd_8_group_28215	cd_4_group_35671	cd_2_group_33649
PDT001450215.1	PDS000035994.68	SAMN31237999	clinical	cd_8_group_28215	cd_4_group_35671	cd_2_group_33649
PDT001450587.1	PDS000035994.68	SAMN31244045	clinical	cd_8_group_28215	cd_4_group_35671	cd_2_group_33649
PDT001450761.1	PDS000035994.68	SAMN31249822	clinical	cd_8_group_28215	cd_4_group_35671	cd_2_group_33649
PDT001452106.1	PDS000035994.68	SAMN31270027	clinical	cd_8_group_28215	cd_4_group_35671	cd_2_group_33649
PDT001452528.1	PDS000035994.68	SAMN31275131	clinical	cd_8_group_28215	cd_4_group_35671	cd_2_group_33649
PDT001455858.1	PDS000035994.68	SAMN31343851	clinical	cd_8_group_28215	cd_4_group_35671	cd_2_group_33649
PDT001455903.1	PDS000035994.68	SAMN31346846	clinical	cd_8_group_28215	cd_4_group_35671	cd_2_group_33649
PDT001456128.1	PDS000035994.68	SAMN31364491	clinical	cd_8_group_28215	cd_4_group_35671	cd_2_group_33649
PDT001456442.1	PDS000035994.68	SAMN31370116	clinical	cd_8_group_28215	cd_4_group_35671	cd_2_group_33649
PDT001456459.1	PDS000035994.68	SAMN31370118	clinical	cd_8_group_28215	cd_4_group_35671	cd_2_group_33649
PDT001462089.1	PDS000035994.68	SAMN31393489	clinical	cd_8_group_28215	cd_4_group_35671	cd_2_group_33649
PDT001462106.1	PDS000035994.68	SAMN31393491	clinical	cd_8_group_28215	cd_4_group_35671	cd_2_group_33649
PDT001462111.1	PDS000035994.68	SAMN31393492	clinical	cd_8_group_28215	cd_4_group_35671	cd_2_group_33649
PDT001466034.1	PDS000035994.68	SAMN31440440	clinical	cd_8_group_28215	cd_4_group_35671	cd_2_group_33649
PDT001466081.1	PDS000035994.68	SAMN31437899	clinical	cd_8_group_28215	cd_4_group_35671	cd_2_group_33649
PDT001467537.1	PDS000035994.68	SAMN31461422	clinical	cd_8_group_28215	cd_4_group_35671	cd_2_group_33649
PDT001467630.1	PDS000035994.68	SAMN31461598	clinical	cd_8_group_28215	cd_4_group_35671	cd_2_group_33649
PDT001467639.1	PDS000035994.68	SAMN31461617	clinical	cd_8_group_28215	cd_4_group_35671	cd_2_group_33649
PDT001467670.1	PDS000035994.68	SAMN31461609	clinical	cd_8_group_28215	cd_4_group_35671	cd_2_group_33649
PDT001467689.1	PDS000035994.68	SAMN31461640	clinical	cd_8_group_28215	cd_4_group_35671	cd_2_group_33649
PDT001469384.1	PDS000035994.68	SAMN31491927	clinical	cd_8_group_28215	cd_4_group_35671	cd_2_group_33649
PDT001473723.1	PDS000035994.68	SAMN31573589	clinical	cd_8_group_28215	cd_4_group_35671	cd_2_group_33649
PDT001476104.1	PDS000035994.68	SAMN31601966	clinical	cd_8_group_28215	cd_4_group_35671	cd_2_group_33649
PDT001482817.1	PDS000035994.68	SAMN31671995	clinical	cd_8_group_28215	cd_4_group_35671	cd_2_group_33649
PDT001482899.1	PDS000035994.68	SAMN31672294	clinical	cd_8_group_28215	cd_4_group_35671	cd_2_group_33649
PDT001503714.1	PDS000035994.68	SAMN31896958	clinical	cd_8_group_28215	cd_4_group_35671	cd_2_group_33649
PDT001505241.1	PDS000035994.68	SAMN31932870	clinical	cd_8_group_28215	cd_4_group_35671	cd_2_group_33649
PDT001512611.1	PDS000035994.68	SAMN32040603	clinical	cd_8_group_28215	cd_4_group_35671	cd_2_group_33649
PDT001537962.1	PDS000035994.68	SAMN32321181	clinical	cd_8_group_28215	cd_4_group_35671	cd_2_group_33649
PDT001558475.1	PDS000035994.68	SAMN32544692	clinical	cd_8_group_28215	cd_4_group_35671	cd_2_group_33649
PDT001664657.1	PDS000035994.68	SAMN33836741	clinical	cd_8_group_28215	cd_4_group_35671	cd_2_group_33649
PDT001664661.1	PDS000035994.68	SAMN33836757	clinical	cd_8_group_28215	cd_4_group_35671	cd_2_group_33649
PDT001665146.1	PDS000035994.68	SAMN33844036	clinical	cd_8_group_28215	cd_4_group_35671	cd_2_group_33649
PDT001675254.1	PDS000035994.68	SAMN33985310	clinical	cd_8_group_28215	cd_4_group_35671	cd_2_group_33649
PDT001675258.1	PDS000035994.68	SAMN33985317	clinical	cd_8_group_28215	cd_4_group_35671	cd_2_group_33649
PDT001675260.1	PDS000035994.68	SAMN33985494	clinical	cd_8_group_28215	cd_4_group_35671	cd_2_group_33649
PDT001675262.1	PDS000035994.68	SAMN33985308	clinical	cd_8_group_28215	cd_4_group_35671	cd_2_group_33649
PDT001690893.1	PDS000035994.68	SAMN34213071	clinical	cd_8_group_28215	cd_4_group_35671	cd_2_group_33649
PDT001708750.1	PDS000035994.68	SAMN34416451	clinical	cd_8_group_28215	cd_4_group_35671	cd_2_group_33649
PDT001751565.1	PDS000035994.68	SAMN35315190	clinical	cd_8_group_28215	cd_4_group_35671	cd_2_group_33649
PDT001986683.1	PDS000035994.68	SAMN38282420	environmental/other	cd_8_group_28215	cd_4_group_35671	cd_2_group_33649
PDT001986686.1	PDS000035994.68	SAMN38282419	environmental/other	cd_8_group_28215	cd_4_group_35671	cd_2_group_33649
PDT001988677.1	PDS000035994.68	SAMN38299604	clinical	cd_8_group_28215	cd_4_group_35671	cd_2_group_33649
PDT001989162.1	PDS000035994.68	SAMN38300336	clinical	cd_8_group_28215	cd_4_group_35671	cd_2_group_33649
PDT001994590.1	PDS000035994.68	SAMN38345367	clinical	cd_8_group_28215	cd_4_group_35671	cd_2_group_33649
PDT002009466.1	PDS000035994.68	SAMN38452187	clinical	cd_8_group_28215	cd_4_group_35671	cd_2_group_33649
PDT002009474.1	PDS000035994.68	SAMN38452207	clinical	cd_8_group_28215	cd_4_group_35671	cd_2_group_33649
PDT002011097.1	PDS000035994.68	SAMN38501013	clinical	cd_8_group_28215	cd_4_group_35671	cd_2_group_33649
PDT001451559.1	PDS000035994.68	SAMN31258891	clinical	cd_8_group_28215	cd_4_group_48931	-
PDT001452127.1	PDS000035994.68	SAMN31270977	clinical	cd_8_group_28215	cd_4_group_48931	-
PDT001552357.1	PDS000035994.68	SAMN32513205	clinical	cd_8_group_28215	cd_4_group_48931	-
PDT001449897.1	PDS000035994.68	SAMN31230915	clinical	cd_8_group_28215	cd_4_group_48931	cd_2_group_47233
PDT001509576.1	PDS000035994.68	SAMN32000420	clinical	cd_8_group_28215	cd_4_group_48931	cd_2_group_47233
PDT001528771.1	PDS000035994.68	SAMN32262171	clinical	cd_8_group_28215	cd_4_group_48931	cd_2_group_47233
PDT001571384.1	PDS000035994.68	SAMN32658940	clinical	cd_8_group_28215	cd_4_group_48931	cd_2_group_47233
PDT001579994.1	PDS000035994.68	SAMN32771625	clinical	cd_8_group_28215	cd_4_group_50784	cd_2_group_49199
PDT001589576.1	PDS000035994.68	SAMN32882374	clinical	cd_8_group_28215	cd_4_group_50784	cd_2_group_49199
PDT000636025.1	PDS000002104.188	SAMN13386222	clinical	cd_8_group_28216	cd_4_group_28475	cd_2_group_26574
PDT000707886.1	PDS000002104.188	SAMN14341550	clinical	cd_8_group_28216	cd_4_group_28475	cd_2_group_26574
PDT000708873.1	PDS000002104.188	SAMN14375098	clinical	cd_8_group_28216	cd_4_group_28475	cd_2_group_26574
PDT000636039.1	PDS000016323.43	SAMN13391473	clinical	cd_8_group_28217	cd_4_group_28476	-
PDT000888021.1	PDS000016323.43	SAMN16728004	clinical	cd_8_group_28217	cd_4_group_28476	-
PDT000720612.1	PDS000159488.57	SAMN14549420	clinical	cd_8_group_28218	-	-
PDT000954896.1	PDS000159488.57	SAMN17898366	environmental/other	cd_8_group_28218	-	-
PDT000636416.1	PDS000159488.57	SAMN13385994	environmental/other	cd_8_group_28218	cd_4_group_28477	cd_2_group_26577
PDT000720616.1	PDS000159488.57	SAMN14549419	clinical	cd_8_group_28218	cd_4_group_28477	cd_2_group_26577
PDT000636443.1	PDS000026549.667	SAMN13385991	environmental/other	cd_8_group_28219	cd_4_group_28478	cd_2_group_26578
PDT000669146.1	PDS000026549.667	SAMN13910386	clinical	cd_8_group_28219	cd_4_group_28478	cd_2_group_26578
PDT000121323.2	PDS000026633.24	SAMN04577260	environmental/other	cd_8_group_2822	-	-
PDT000121377.2	PDS000026633.24	SAMN04577314	environmental/other	cd_8_group_2822	-	-
PDT000137297.2	PDS000026633.24	SAMN05366773	environmental/other	cd_8_group_2822	-	-
PDT000050450.2	PDS000026633.24	SAMN03378118	clinical	cd_8_group_2822	cd_4_group_2696	-
PDT000100746.2	PDS000026633.24	SAMN04370490	environmental/other	cd_8_group_2822	cd_4_group_2696	-
PDT000103322.2	PDS000026633.24	SAMN04437780	environmental/other	cd_8_group_2822	cd_4_group_2696	-
PDT000135408.3	PDS000026633.24	SAMN05274309	environmental/other	cd_8_group_2822	cd_4_group_6583	-
PDT000130522.2	PDS000026633.24	SAMN05001757	environmental/other	cd_8_group_2822	cd_4_group_6583	cd_2_group_5888
PDT000131218.2	PDS000026633.24	SAMN05150603	environmental/other	cd_8_group_2822	cd_4_group_6583	cd_2_group_5888
PDT000636496.1	PDS000004371.339	SAMN13389008	clinical	cd_8_group_28220	-	-
PDT001064304.1	PDS000004371.339	SAMN19606349	clinical	cd_8_group_28220	cd_4_group_39036	cd_2_group_37027
PDT001064311.1	PDS000004371.339	SAMN19606363	clinical	cd_8_group_28220	cd_4_group_39036	cd_2_group_37027
PDT001154209.1	PDS000004371.339	SAMN22365114	clinical	cd_8_group_28220	cd_4_group_39036	cd_2_group_37027
PDT001662685.1	PDS000082632.26	SAMN33769774	clinical	cd_8_group_28221	-	-
PDT001926843.1	PDS000082632.26	SAMN37805336	clinical	cd_8_group_28221	-	-
PDT001011953.1	PDS000082632.26	SAMN18848977	clinical	cd_8_group_28221	cd_4_group_28481	-
PDT001184549.1	PDS000082632.26	SAMN23425292	clinical	cd_8_group_28221	cd_4_group_28481	-
PDT001293059.1	PDS000082632.26	SAMN27744064	clinical	cd_8_group_28221	cd_4_group_28481	-
PDT001430217.1	PDS000082632.26	SAMN30986614	clinical	cd_8_group_28221	cd_4_group_28481	-
PDT001677793.1	PDS000082632.26	SAMN34052507	clinical	cd_8_group_28221	cd_4_group_28481	-
PDT001917086.1	PDS000082632.26	SAMN37682762	clinical	cd_8_group_28221	cd_4_group_28481	-
PDT000636552.1	PDS000082632.26	SAMN13389779	clinical	cd_8_group_28221	cd_4_group_28481	cd_2_group_26583
PDT000978187.1	PDS000082632.26	SAMN18140615	clinical	cd_8_group_28221	cd_4_group_28481	cd_2_group_26583
PDT001118983.1	PDS000082632.26	SAMN21037835	clinical	cd_8_group_28221	cd_4_group_28481	cd_2_group_26583
PDT001948042.1	PDS000082632.26	SAMN37882718	clinical	cd_8_group_28221	cd_4_group_28481	cd_2_group_26583
PDT000996087.1	PDS000082632.26	SAMN18585481	clinical	cd_8_group_28221	cd_4_group_28481	cd_2_group_35769
PDT001279483.1	PDS000082632.26	SAMN27294008	clinical	cd_8_group_28221	cd_4_group_28481	cd_2_group_35769
PDT001406600.1	PDS000082632.26	SAMN30616739	clinical	cd_8_group_28221	cd_4_group_28481	cd_2_group_46327
PDT001411799.1	PDS000082632.26	SAMN30721809	clinical	cd_8_group_28221	cd_4_group_28481	cd_2_group_46327
PDT001764791.1	PDS000082632.26	SAMN35529546	clinical	cd_8_group_28221	cd_4_group_28481	cd_2_group_46327
PDT001791051.1	PDS000082632.26	SAMN35991259	clinical	cd_8_group_28221	cd_4_group_28481	cd_2_group_46327
PDT001884588.1	PDS000082632.26	SAMN37394491	environmental/other	cd_8_group_28221	cd_4_group_28481	cd_2_group_46327
PDT001884589.1	PDS000082632.26	SAMN37394490	environmental/other	cd_8_group_28221	cd_4_group_28481	cd_2_group_46327
PDT001884591.1	PDS000082632.26	SAMN37394488	environmental/other	cd_8_group_28221	cd_4_group_28481	cd_2_group_46327
PDT001884592.1	PDS000082632.26	SAMN37394487	environmental/other	cd_8_group_28221	cd_4_group_28481	cd_2_group_46327
PDT001590792.1	PDS000082632.26	SAMN32907995	clinical	cd_8_group_28221	cd_4_group_38247	-
PDT001843630.1	PDS000082632.26	SAMN36872510	clinical	cd_8_group_28221	cd_4_group_38247	-
PDT001014447.1	PDS000082632.26	SAMN18872008	clinical	cd_8_group_28221	cd_4_group_38247	cd_2_group_36231
PDT001408986.1	PDS000082632.26	SAMN30648152	clinical	cd_8_group_28221	cd_4_group_38247	cd_2_group_36231
PDT001717366.1	PDS000082632.26	SAMN34536192	clinical	cd_8_group_28221	cd_4_group_38247	cd_2_group_36231
PDT001889283.1	PDS000082632.26	SAMN37435136	clinical	cd_8_group_28221	cd_4_group_48079	-
PDT001407901.1	PDS000082632.26	SAMN30631066	clinical	cd_8_group_28221	cd_4_group_48079	cd_2_group_46339
PDT001427244.1	PDS000082632.26	SAMN30825673	clinical	cd_8_group_28221	cd_4_group_48079	cd_2_group_46339
PDT000857435.1	PDS000027978.250	SAMN16392596	clinical	cd_8_group_28222	-	-
PDT001390627.1	PDS000027978.250	SAMN30346584	clinical	cd_8_group_28222	-	-
PDT001406604.1	PDS000027978.250	SAMN30617303	clinical	cd_8_group_28222	-	-
PDT000636572.1	PDS000027978.250	SAMN13389786	clinical	cd_8_group_28222	cd_4_group_28482	-
PDT001141538.1	PDS000027978.250	SAMN21856924	clinical	cd_8_group_28222	cd_4_group_28482	-
PDT000636574.1	PDS000030093.189	SAMN13389785	clinical	cd_8_group_28223	cd_4_group_28483	cd_2_group_26584
PDT000636588.1	PDS000030093.189	SAMN13389792	clinical	cd_8_group_28223	cd_4_group_28483	cd_2_group_26584
PDT000826756.1	PDS000030093.189	SAMN15946985	clinical	cd_8_group_28223	cd_4_group_28483	cd_2_group_26584
PDT001729051.1	PDS000013824.183	SAMN35038090	clinical	cd_8_group_28224	-	-
PDT000636598.1	PDS000013824.183	SAMN13389821	clinical	cd_8_group_28224	cd_4_group_28487	cd_2_group_26589
PDT000642869.1	PDS000013824.183	SAMN13521171	clinical	cd_8_group_28224	cd_4_group_28487	cd_2_group_26589
PDT000636634.1	PDS000027772.20	SAMN13390148	clinical	cd_8_group_28225	-	-
PDT001392197.1	PDS000027772.20	SAMEA110388376	NULL	cd_8_group_28225	-	-
PDT001939904.1	PDS000027772.20	SAMN37819763	clinical	cd_8_group_28225	-	-
PDT001940053.1	PDS000027772.20	SAMN37819744	clinical	cd_8_group_28225	-	-
PDT000636648.1	PDS000026812.270	SAMN13390167	clinical	cd_8_group_28226	cd_4_group_28488	cd_2_group_26590
PDT000663873.1	PDS000026812.270	SAMN13870241	clinical	cd_8_group_28226	cd_4_group_28488	cd_2_group_26590
PDT000663875.1	PDS000026812.270	SAMN13870249	clinical	cd_8_group_28226	cd_4_group_28488	cd_2_group_26590
PDT000671719.1	PDS000026812.270	SAMN13932565	clinical	cd_8_group_28226	cd_4_group_28488	cd_2_group_26590
PDT000682294.1	PDS000026812.270	SAMN14080299	clinical	cd_8_group_28226	cd_4_group_28488	cd_2_group_26590
PDT000636655.1	PDS000011606.176	SAMN13390173	clinical	cd_8_group_28227	-	-
PDT000660615.1	PDS000011606.176	SAMN13838932	clinical	cd_8_group_28227	-	-
PDT001380366.1	PDS000011606.176	SAMN30198365	clinical	cd_8_group_28227	-	-
PDT001396294.1	PDS000011606.176	SAMN30438726	clinical	cd_8_group_28227	-	-
PDT001941978.1	PDS000011606.176	SAMN37857292	clinical	cd_8_group_28227	-	-
PDT000659051.1	PDS000011606.176	SAMN13825431	clinical	cd_8_group_28227	cd_4_group_29252	cd_2_group_27298
PDT000837760.1	PDS000011606.176	SAMN16186847	clinical	cd_8_group_28227	cd_4_group_29252	cd_2_group_27298
PDT001001931.1	PDS000011606.176	SAMN18650187	clinical	cd_8_group_28227	cd_4_group_29252	cd_2_group_27298
PDT000930300.1	PDS000011606.176	SAMN17270051	clinical	cd_8_group_28227	cd_4_group_29252	cd_2_group_34644
PDT001173796.1	PDS000011606.176	SAMN23079422	clinical	cd_8_group_28227	cd_4_group_29252	cd_2_group_34644
PDT001157646.3	PDS000011606.176	SAMN22416482	clinical	cd_8_group_28227	cd_4_group_42116	-
PDT001450195.1	PDS000011606.176	SAMN31237841	clinical	cd_8_group_28227	cd_4_group_42116	-
PDT000636686.1	PDS000057641.1	SAMN13390202	clinical	cd_8_group_28228	cd_4_group_28489	cd_2_group_26592
PDT000687055.1	PDS000057641.1	SAMN14120899	clinical	cd_8_group_28228	cd_4_group_28489	cd_2_group_26592
PDT000636691.1	PDS000037403.28	SAMN13390291	clinical	cd_8_group_28229	cd_4_group_28490	cd_2_group_26593
PDT000649016.1	PDS000037403.28	SAMN13656475	clinical	cd_8_group_28229	cd_4_group_28490	cd_2_group_26593
PDT000628196.1	PDS000027927.189	SAMN13284220	clinical	cd_8_group_2823	cd_4_group_2697	-
PDT001537621.1	PDS000027927.189	SAMN32313619	clinical	cd_8_group_2823	cd_4_group_2697	-
PDT000050510.2	PDS000027927.189	SAMN02846599	environmental/other	cd_8_group_2823	cd_4_group_2697	cd_2_group_2385
PDT000050515.2	PDS000027927.189	SAMN02846604	environmental/other	cd_8_group_2823	cd_4_group_2697	cd_2_group_2385
PDT001424474.1	PDS000027927.189	SAMN30921620	clinical	cd_8_group_2823	cd_4_group_2697	cd_2_group_46758
PDT001424618.1	PDS000027927.189	SAMN30926202	clinical	cd_8_group_2823	cd_4_group_2697	cd_2_group_46758
PDT000604542.1	PDS000027927.189	SAMN13013134	clinical	cd_8_group_2823	cd_4_group_27495	cd_2_group_25624
PDT000642723.1	PDS000027927.189	SAMN13520540	clinical	cd_8_group_2823	cd_4_group_27495	cd_2_group_25624
PDT000636692.1	PDS000028749.104	SAMN13390285	clinical	cd_8_group_28230	cd_4_group_28491	cd_2_group_26594
PDT000714838.1	PDS000028749.104	SAMN14469276	clinical	cd_8_group_28230	cd_4_group_28491	cd_2_group_26594
PDT001300810.1	PDS000002504.587	SAMN28119783	clinical	cd_8_group_28231	cd_4_group_28492	-
PDT000636736.1	PDS000002504.587	SAMN13390771	clinical	cd_8_group_28231	cd_4_group_28492	cd_2_group_26595
PDT000651635.1	PDS000002504.587	SAMN13701518	clinical	cd_8_group_28231	cd_4_group_28492	cd_2_group_26595
PDT000636742.1	PDS000026970.894	SAMN13390793	clinical	cd_8_group_28232	cd_4_group_28493	-
PDT001074495.1	PDS000026970.894	SAMN19797180	clinical	cd_8_group_28232	cd_4_group_28493	-
PDT000636747.1	PDS000127718.164	SAMN13390797	clinical	cd_8_group_28233	cd_4_group_28494	-
PDT000636749.1	PDS000127718.164	SAMN13390798	clinical	cd_8_group_28233	cd_4_group_28494	-
PDT000636750.1	PDS000027051.232	SAMN13390791	clinical	cd_8_group_28234	-	-
PDT000863111.1	PDS000027051.232	SAMN16451644	clinical	cd_8_group_28234	-	-
PDT000636752.1	PDS000032735.728	SAMN13390823	clinical	cd_8_group_28235	cd_4_group_28495	cd_2_group_26596
PDT001312106.1	PDS000032735.728	SAMEA8272547	NULL	cd_8_group_28235	cd_4_group_28495	cd_2_group_26596
PDT000636762.1	PDS000032550.56	SAMN13391465	clinical	cd_8_group_28236	cd_4_group_28497	cd_2_group_26597
PDT000869121.1	PDS000032550.56	SAMN16563179	clinical	cd_8_group_28236	cd_4_group_28497	cd_2_group_26597
PDT000636771.1	PDS000054385.1	SAMN13391488	clinical	cd_8_group_28237	cd_4_group_28498	-
PDT000643857.1	PDS000054385.1	SAMN13545762	clinical	cd_8_group_28237	cd_4_group_28498	-
PDT000636778.1	PDS000032118.101	SAMN13391495	clinical	cd_8_group_28238	-	-
PDT000650844.1	PDS000032118.101	SAMN13688554	clinical	cd_8_group_28238	-	-
PDT000865310.1	PDS000032118.101	SAMN16522387	clinical	cd_8_group_28238	-	-
PDT000636802.1	PDS000032735.728	SAMN13392842	clinical	cd_8_group_28239	cd_4_group_28499	-
PDT001821115.1	PDS000032735.728	SAMN36504018	clinical	cd_8_group_28239	cd_4_group_28499	-
PDT000643197.1	PDS000026885.87	SAMN13535789	clinical	cd_8_group_2824	-	-
PDT000050543.2	PDS000026885.87	SAMN03332957	clinical	cd_8_group_2824	cd_4_group_2699	-
PDT000476714.1	PDS000026885.87	SAMN11102631	clinical	cd_8_group_2824	cd_4_group_2699	-
PDT000175462.2	PDS000026885.87	SAMN06186977	clinical	cd_8_group_2824	cd_4_group_2699	cd_2_group_7317
PDT000226012.2	PDS000026885.87	SAMN07375267	clinical	cd_8_group_2824	cd_4_group_2699	cd_2_group_7317
PDT000277109.2	PDS000026885.87	SAMN08297725	clinical	cd_8_group_2824	cd_4_group_2699	cd_2_group_7317
PDT000064946.2	PDS000026885.87	SAMN03652289	clinical	cd_8_group_2824	cd_4_group_4327	cd_2_group_3842
PDT000183903.2	PDS000026885.87	SAMN06285968	clinical	cd_8_group_2824	cd_4_group_4327	cd_2_group_3842
PDT000637120.1	PDS000027927.189	SAMN13392003	clinical	cd_8_group_28240	cd_4_group_28500	cd_2_group_26599
PDT001410440.1	PDS000027927.189	SAMN30692478	clinical	cd_8_group_28240	cd_4_group_28500	cd_2_group_26599
PDT000637123.1	PDS000085033.371	SAMN13392090	clinical	cd_8_group_28241	-	-
PDT001907062.1	PDS000085033.371	SAMN37567599	clinical	cd_8_group_28241	-	-
PDT000637131.1	PDS000005482.143	SAMN13392097	clinical	cd_8_group_28242	-	-
PDT001404201.1	PDS000005482.143	SAMN30557091	clinical	cd_8_group_28242	cd_4_group_40589	-
PDT001917528.1	PDS000005482.143	SAMN37692053	clinical	cd_8_group_28242	cd_4_group_40589	-
PDT001115210.1	PDS000005482.143	SAMN20931713	clinical	cd_8_group_28242	cd_4_group_40589	cd_2_group_38574
PDT001252824.1	PDS000005482.143	SAMN26137744	clinical	cd_8_group_28242	cd_4_group_40589	cd_2_group_38574
PDT000637133.1	PDS000051802.13	SAMN13392094	clinical	cd_8_group_28243	cd_4_group_28501	cd_2_group_26600
PDT000638714.1	PDS000051802.13	SAMN13442927	clinical	cd_8_group_28243	cd_4_group_28501	cd_2_group_26600
PDT000637245.1	PDS000027385.16	SAMN13412112	clinical	cd_8_group_28244	cd_4_group_28502	cd_2_group_26602
PDT000637256.1	PDS000027385.16	SAMN13412101	clinical	cd_8_group_28244	cd_4_group_28502	cd_2_group_26602
PDT000637257.1	PDS000037323.7	SAMN13412103	clinical	cd_8_group_28245	cd_4_group_28503	cd_2_group_26604
PDT001491146.1	PDS000037323.7	SAMN31815476	clinical	cd_8_group_28245	cd_4_group_28503	cd_2_group_26604
PDT000637280.1	PDS000013882.290	SAMN13412224	clinical	cd_8_group_28246	-	-
PDT001173586.1	PDS000013882.290	SAMN23039716	clinical	cd_8_group_28246	-	-
PDT001767194.1	PDS000013882.290	SAMN35570744	clinical	cd_8_group_28246	-	-
PDT000656281.1	PDS000031607.53	SAMN13763193	clinical	cd_8_group_28247	cd_4_group_28508	-
PDT000932532.1	PDS000031607.53	SAMN17316873	clinical	cd_8_group_28247	cd_4_group_28508	-
PDT000637372.1	PDS000031607.53	SAMN13414113	clinical	cd_8_group_28247	cd_4_group_28508	cd_2_group_26610
PDT000637587.1	PDS000031607.53	SAMN13414116	clinical	cd_8_group_28247	cd_4_group_28508	cd_2_group_26610
PDT000637588.1	PDS000031607.53	SAMN13414119	clinical	cd_8_group_28247	cd_4_group_28508	cd_2_group_26610
PDT000637672.1	PDS000031607.53	SAMN13429236	clinical	cd_8_group_28247	cd_4_group_28508	cd_2_group_26610
PDT000637676.1	PDS000031607.53	SAMN13429233	clinical	cd_8_group_28247	cd_4_group_28508	cd_2_group_26610
PDT000639400.1	PDS000031607.53	SAMN13473018	clinical	cd_8_group_28247	cd_4_group_28508	cd_2_group_26610
PDT000639461.1	PDS000031607.53	SAMN13473177	clinical	cd_8_group_28247	cd_4_group_28508	cd_2_group_26610
PDT000639882.1	PDS000031607.53	SAMN13481316	clinical	cd_8_group_28247	cd_4_group_28508	cd_2_group_26610
PDT000639941.1	PDS000031607.53	SAMN13447530	clinical	cd_8_group_28247	cd_4_group_28508	cd_2_group_26610
PDT000640789.1	PDS000031607.53	SAMN13502677	clinical	cd_8_group_28247	cd_4_group_28508	cd_2_group_26610
PDT000640796.1	PDS000031607.53	SAMN13502671	clinical	cd_8_group_28247	cd_4_group_28508	cd_2_group_26610
PDT000640797.1	PDS000031607.53	SAMN13502668	clinical	cd_8_group_28247	cd_4_group_28508	cd_2_group_26610
PDT000640799.1	PDS000031607.53	SAMN13502675	clinical	cd_8_group_28247	cd_4_group_28508	cd_2_group_26610
PDT000640803.1	PDS000031607.53	SAMN13502680	clinical	cd_8_group_28247	cd_4_group_28508	cd_2_group_26610
PDT000640804.1	PDS000031607.53	SAMN13502697	clinical	cd_8_group_28247	cd_4_group_28508	cd_2_group_26610
PDT000640873.1	PDS000031607.53	SAMN13504065	clinical	cd_8_group_28247	cd_4_group_28508	cd_2_group_26610
PDT000641254.1	PDS000031607.53	SAMN13506079	clinical	cd_8_group_28247	cd_4_group_28508	cd_2_group_26610
PDT000641256.1	PDS000031607.53	SAMN13506077	clinical	cd_8_group_28247	cd_4_group_28508	cd_2_group_26610
PDT000641600.1	PDS000031607.53	SAMN13513243	clinical	cd_8_group_28247	cd_4_group_28508	cd_2_group_26610
PDT000641608.1	PDS000031607.53	SAMN13513239	clinical	cd_8_group_28247	cd_4_group_28508	cd_2_group_26610
PDT000641724.1	PDS000031607.53	SAMN13513931	clinical	cd_8_group_28247	cd_4_group_28508	cd_2_group_26610
PDT000641876.1	PDS000031607.53	SAMN13515533	clinical	cd_8_group_28247	cd_4_group_28508	cd_2_group_26610
PDT000641878.1	PDS000031607.53	SAMN13515531	clinical	cd_8_group_28247	cd_4_group_28508	cd_2_group_26610
PDT000641883.1	PDS000031607.53	SAMN13515530	clinical	cd_8_group_28247	cd_4_group_28508	cd_2_group_26610
PDT000641891.1	PDS000031607.53	SAMN13515537	clinical	cd_8_group_28247	cd_4_group_28508	cd_2_group_26610
PDT000641892.1	PDS000031607.53	SAMN13515535	clinical	cd_8_group_28247	cd_4_group_28508	cd_2_group_26610
PDT000641895.1	PDS000031607.53	SAMN13515532	clinical	cd_8_group_28247	cd_4_group_28508	cd_2_group_26610
PDT000641896.1	PDS000031607.53	SAMN13515524	clinical	cd_8_group_28247	cd_4_group_28508	cd_2_group_26610
PDT000641898.1	PDS000031607.53	SAMN13515541	clinical	cd_8_group_28247	cd_4_group_28508	cd_2_group_26610
PDT000642333.1	PDS000031607.53	SAMN13526437	clinical	cd_8_group_28247	cd_4_group_28508	cd_2_group_26610
PDT000642335.1	PDS000031607.53	SAMN13526435	clinical	cd_8_group_28247	cd_4_group_28508	cd_2_group_26610
PDT000642741.1	PDS000031607.53	SAMN13520688	clinical	cd_8_group_28247	cd_4_group_28508	cd_2_group_26610
PDT000642838.1	PDS000031607.53	SAMN13521132	clinical	cd_8_group_28247	cd_4_group_28508	cd_2_group_26610
PDT000642843.1	PDS000031607.53	SAMN13521141	clinical	cd_8_group_28247	cd_4_group_28508	cd_2_group_26610
PDT000642861.1	PDS000031607.53	SAMN13521179	clinical	cd_8_group_28247	cd_4_group_28508	cd_2_group_26610
PDT000642892.1	PDS000031607.53	SAMN13521252	clinical	cd_8_group_28247	cd_4_group_28508	cd_2_group_26610
PDT000642904.1	PDS000031607.53	SAMN13521267	clinical	cd_8_group_28247	cd_4_group_28508	cd_2_group_26610
PDT000642905.1	PDS000031607.53	SAMN13521274	clinical	cd_8_group_28247	cd_4_group_28508	cd_2_group_26610
PDT000642914.1	PDS000031607.53	SAMN13521336	clinical	cd_8_group_28247	cd_4_group_28508	cd_2_group_26610
PDT000642917.1	PDS000031607.53	SAMN13521363	clinical	cd_8_group_28247	cd_4_group_28508	cd_2_group_26610
PDT000642920.1	PDS000031607.53	SAMN13521349	clinical	cd_8_group_28247	cd_4_group_28508	cd_2_group_26610
PDT000643117.1	PDS000031607.53	SAMN13528313	clinical	cd_8_group_28247	cd_4_group_28508	cd_2_group_26610
PDT000643511.1	PDS000031607.53	SAMN13540843	clinical	cd_8_group_28247	cd_4_group_28508	cd_2_group_26610
PDT000643512.1	PDS000031607.53	SAMN13540872	clinical	cd_8_group_28247	cd_4_group_28508	cd_2_group_26610
PDT000643521.1	PDS000031607.53	SAMN13540847	clinical	cd_8_group_28247	cd_4_group_28508	cd_2_group_26610
PDT000643523.1	PDS000031607.53	SAMN13540831	clinical	cd_8_group_28247	cd_4_group_28508	cd_2_group_26610
PDT000643567.1	PDS000031607.53	SAMN13541453	clinical	cd_8_group_28247	cd_4_group_28508	cd_2_group_26610
PDT000643571.1	PDS000031607.53	SAMN13541457	clinical	cd_8_group_28247	cd_4_group_28508	cd_2_group_26610
PDT000643589.1	PDS000031607.53	SAMN13541945	clinical	cd_8_group_28247	cd_4_group_28508	cd_2_group_26610
PDT000643594.1	PDS000031607.53	SAMN13541949	clinical	cd_8_group_28247	cd_4_group_28508	cd_2_group_26610
PDT000643644.1	PDS000031607.53	SAMN13542543	clinical	cd_8_group_28247	cd_4_group_28508	cd_2_group_26610
PDT000643892.1	PDS000031607.53	SAMN13546328	clinical	cd_8_group_28247	cd_4_group_28508	cd_2_group_26610
PDT000643893.1	PDS000031607.53	SAMN13546325	clinical	cd_8_group_28247	cd_4_group_28508	cd_2_group_26610
PDT000643896.1	PDS000031607.53	SAMN13546326	clinical	cd_8_group_28247	cd_4_group_28508	cd_2_group_26610
PDT000643897.1	PDS000031607.53	SAMN13546321	clinical	cd_8_group_28247	cd_4_group_28508	cd_2_group_26610
PDT000643901.1	PDS000031607.53	SAMN13546330	clinical	cd_8_group_28247	cd_4_group_28508	cd_2_group_26610
PDT000644541.1	PDS000031607.53	SAMN13561635	clinical	cd_8_group_28247	cd_4_group_28508	cd_2_group_26610
PDT000645948.1	PDS000031607.53	SAMN13575127	clinical	cd_8_group_28247	cd_4_group_28508	cd_2_group_26610
PDT000645950.1	PDS000031607.53	SAMN13575126	clinical	cd_8_group_28247	cd_4_group_28508	cd_2_group_26610
PDT000645952.1	PDS000031607.53	SAMN13575128	clinical	cd_8_group_28247	cd_4_group_28508	cd_2_group_26610
PDT000646016.1	PDS000031607.53	SAMN13575678	clinical	cd_8_group_28247	cd_4_group_28508	cd_2_group_26610
PDT000646991.1	PDS000031607.53	SAMN13615713	clinical	cd_8_group_28247	cd_4_group_28508	cd_2_group_26610
PDT000648137.1	PDS000031607.53	SAMN13633681	clinical	cd_8_group_28247	cd_4_group_28508	cd_2_group_26610
PDT000648972.1	PDS000031607.53	SAMN13656356	clinical	cd_8_group_28247	cd_4_group_28508	cd_2_group_26610
PDT000649287.1	PDS000031607.53	SAMN13662862	clinical	cd_8_group_28247	cd_4_group_28508	cd_2_group_26610
PDT000649544.1	PDS000031607.53	SAMN13672540	clinical	cd_8_group_28247	cd_4_group_28508	cd_2_group_26610
PDT000649554.1	PDS000031607.53	SAMN13672573	clinical	cd_8_group_28247	cd_4_group_28508	cd_2_group_26610
PDT000649921.1	PDS000031607.53	SAMN13676151	clinical	cd_8_group_28247	cd_4_group_28508	cd_2_group_26610
PDT000649922.1	PDS000031607.53	SAMN13676152	clinical	cd_8_group_28247	cd_4_group_28508	cd_2_group_26610
PDT000650280.1	PDS000031607.53	SAMN13682725	clinical	cd_8_group_28247	cd_4_group_28508	cd_2_group_26610
PDT000650502.1	PDS000031607.53	SAMN13683530	clinical	cd_8_group_28247	cd_4_group_28508	cd_2_group_26610
PDT000650510.1	PDS000031607.53	SAMN13683519	clinical	cd_8_group_28247	cd_4_group_28508	cd_2_group_26610
PDT000650781.1	PDS000031607.53	SAMN13686298	clinical	cd_8_group_28247	cd_4_group_28508	cd_2_group_26610
PDT000651638.1	PDS000031607.53	SAMN13701513	clinical	cd_8_group_28247	cd_4_group_28508	cd_2_group_26610
PDT000651736.1	PDS000031607.53	SAMN13701875	clinical	cd_8_group_28247	cd_4_group_28508	cd_2_group_26610
PDT000653350.1	PDS000031607.53	SAMN13711784	clinical	cd_8_group_28247	cd_4_group_28508	cd_2_group_26610
PDT000655220.1	PDS000031607.53	SAMN13738884	clinical	cd_8_group_28247	cd_4_group_28508	cd_2_group_26610
PDT000656265.1	PDS000031607.53	SAMN13762622	clinical	cd_8_group_28247	cd_4_group_28508	cd_2_group_26610
PDT000656285.1	PDS000031607.53	SAMN13763192	clinical	cd_8_group_28247	cd_4_group_28508	cd_2_group_26610
PDT000656286.1	PDS000031607.53	SAMN13763194	clinical	cd_8_group_28247	cd_4_group_28508	cd_2_group_26610
PDT000657118.1	PDS000031607.53	SAMN13810205	clinical	cd_8_group_28247	cd_4_group_28508	cd_2_group_26610
PDT000659095.1	PDS000031607.53	SAMN13825544	clinical	cd_8_group_28247	cd_4_group_28508	cd_2_group_26610
PDT000659106.1	PDS000031607.53	SAMN13825553	clinical	cd_8_group_28247	cd_4_group_28508	cd_2_group_26610
PDT000661905.1	PDS000031607.53	SAMN13841809	clinical	cd_8_group_28247	cd_4_group_28508	cd_2_group_26610
PDT000661929.1	PDS000031607.53	SAMN13842026	clinical	cd_8_group_28247	cd_4_group_28508	cd_2_group_26610
PDT000662269.1	PDS000031607.53	SAMN13855392	clinical	cd_8_group_28247	cd_4_group_28508	cd_2_group_26610
PDT000663669.1	PDS000031607.53	SAMN13867165	clinical	cd_8_group_28247	cd_4_group_28508	cd_2_group_26610
PDT000664144.1	PDS000031607.53	SAMN13871870	clinical	cd_8_group_28247	cd_4_group_28508	cd_2_group_26610
PDT000664214.1	PDS000031607.53	SAMN13872790	clinical	cd_8_group_28247	cd_4_group_28508	cd_2_group_26610
PDT000668744.1	PDS000031607.53	SAMN13905314	clinical	cd_8_group_28247	cd_4_group_28508	cd_2_group_26610
PDT000668754.1	PDS000031607.53	SAMN13905319	clinical	cd_8_group_28247	cd_4_group_28508	cd_2_group_26610
PDT000669160.1	PDS000031607.53	SAMN13910438	clinical	cd_8_group_28247	cd_4_group_28508	cd_2_group_26610
PDT000669433.1	PDS000031607.53	SAMN13919786	clinical	cd_8_group_28247	cd_4_group_28508	cd_2_group_26610
PDT000671315.1	PDS000031607.53	SAMN13929427	clinical	cd_8_group_28247	cd_4_group_28508	cd_2_group_26610
PDT000677249.1	PDS000031607.53	SAMN13976719	clinical	cd_8_group_28247	cd_4_group_28508	cd_2_group_26610
PDT000679645.1	PDS000031607.53	SAMN14068969	clinical	cd_8_group_28247	cd_4_group_28508	cd_2_group_26610
PDT000682976.1	PDS000031607.53	SAMN14089671	clinical	cd_8_group_28247	cd_4_group_28508	cd_2_group_26610
PDT000691102.1	PDS000031607.53	SAMN14214501	clinical	cd_8_group_28247	cd_4_group_28508	cd_2_group_26610
PDT000706351.1	PDS000031607.53	SAMN14316940	clinical	cd_8_group_28247	cd_4_group_28508	cd_2_group_26610
PDT000753934.1	PDS000031607.53	SAMN15076070	clinical	cd_8_group_28247	cd_4_group_28508	cd_2_group_26610
PDT000879822.1	PDS000031607.53	SAMN16675301	clinical	cd_8_group_28247	cd_4_group_28508	cd_2_group_26610
PDT000954648.1	PDS000031607.53	SAMN17884601	clinical	cd_8_group_28247	cd_4_group_28508	cd_2_group_26610
PDT001881036.1	PDS000031607.53	SAMN37347639	clinical	cd_8_group_28247	cd_4_group_28508	cd_2_group_26610
PDT001889031.1	PDS000031607.53	SAMN37429677	clinical	cd_8_group_28247	cd_4_group_28508	cd_2_group_26610
PDT000637378.1	PDS000036003.19	SAMN13414103	clinical	cd_8_group_28248	-	-
PDT001844112.1	PDS000036003.19	SAMN36876960	environmental/other	cd_8_group_28248	-	-
PDT000637402.1	PDS000027806.5	SAMN13414175	clinical	cd_8_group_28249	cd_4_group_28509	cd_2_group_26612
PDT000855137.1	PDS000027806.5	SAMN16364352	clinical	cd_8_group_28249	cd_4_group_28509	cd_2_group_26612
PDT000050546.2	PDS000030237.1231	SAMN03332951	clinical	cd_8_group_2825	cd_4_group_2700	cd_2_group_2387
PDT000282663.2	PDS000030237.1231	SAMN08437185	clinical	cd_8_group_2825	cd_4_group_2700	cd_2_group_2387
PDT000637416.1	PDS000026538.15	SAMN13414190	clinical	cd_8_group_28250	-	-
PDT001537924.1	PDS000026538.15	SAMN32314224	clinical	cd_8_group_28250	cd_4_group_50405	cd_2_group_48786
PDT001566978.1	PDS000026538.15	SAMN32618477	clinical	cd_8_group_28250	cd_4_group_50405	cd_2_group_48786
PDT000637426.1	PDS000055744.4	SAMN13414211	clinical	cd_8_group_28251	cd_4_group_28513	cd_2_group_26615
PDT000664059.1	PDS000055744.4	SAMN13869891	clinical	cd_8_group_28251	cd_4_group_28513	cd_2_group_26615
PDT000672135.1	PDS000055744.4	SAMN13941176	clinical	cd_8_group_28251	cd_4_group_28513	cd_2_group_26615
PDT000798589.1	PDS000055744.4	SAMN15671319	clinical	cd_8_group_28251	cd_4_group_28513	cd_2_group_26615
PDT001950709.1	PDS000055744.4	SAMN37820729	clinical	cd_8_group_28251	cd_4_group_28513	cd_2_group_26615
PDT000637454.1	PDS000054049.2	SAMN13415801	clinical	cd_8_group_28252	cd_4_group_28515	cd_2_group_26617
PDT001950150.1	PDS000054049.2	SAMN37820673	clinical	cd_8_group_28252	cd_4_group_28515	cd_2_group_26617
PDT001950152.1	PDS000054049.2	SAMN37820671	clinical	cd_8_group_28252	cd_4_group_28515	cd_2_group_26617
PDT001950410.1	PDS000054049.2	SAMN37820720	clinical	cd_8_group_28252	cd_4_group_28515	cd_2_group_26617
PDT001950422.1	PDS000054049.2	SAMN37820709	clinical	cd_8_group_28252	cd_4_group_28515	cd_2_group_26617
PDT001950426.1	PDS000054049.2	SAMN37820705	clinical	cd_8_group_28252	cd_4_group_28515	cd_2_group_26617
PDT001950427.1	PDS000054049.2	SAMN37820704	clinical	cd_8_group_28252	cd_4_group_28515	cd_2_group_26617
PDT001348829.1	PDS000002867.1007	SAMN29399095	clinical	cd_8_group_28253	cd_4_group_28516	-
PDT000637459.1	PDS000002867.1007	SAMN13415808	clinical	cd_8_group_28253	cd_4_group_28516	cd_2_group_26618
PDT001393000.1	PDS000002867.1007	SAMEA7884063	NULL	cd_8_group_28253	cd_4_group_28516	cd_2_group_26618
PDT001393119.1	PDS000002867.1007	SAMEA7884024	NULL	cd_8_group_28253	cd_4_group_28516	cd_2_group_26618
PDT001393334.1	PDS000002867.1007	SAMEA7881109	NULL	cd_8_group_28253	cd_4_group_28516	cd_2_group_26618
PDT001393427.1	PDS000002867.1007	SAMEA7883817	NULL	cd_8_group_28253	cd_4_group_28516	cd_2_group_26618
PDT001393561.1	PDS000002867.1007	SAMEA9253087	clinical	cd_8_group_28253	cd_4_group_28516	cd_2_group_26618
PDT001393572.1	PDS000002867.1007	SAMEA9253098	clinical	cd_8_group_28253	cd_4_group_28516	cd_2_group_26618
PDT000637478.1	PDS000037572.13	SAMN13415830	clinical	cd_8_group_28254	cd_4_group_28518	cd_2_group_26620
PDT000651984.1	PDS000037572.13	SAMN13703467	clinical	cd_8_group_28254	cd_4_group_28518	cd_2_group_26620
PDT000637479.1	PDS000051442.51	SAMN13415824	clinical	cd_8_group_28255	cd_4_group_28519	cd_2_group_26621
PDT001312045.1	PDS000051442.51	SAMEA8272517	NULL	cd_8_group_28255	cd_4_group_28519	cd_2_group_26621
PDT000637503.1	PDS000004395.492	SAMN13416982	clinical	cd_8_group_28256	-	-
PDT000855521.1	PDS000004395.492	SAMN16373954	clinical	cd_8_group_28256	-	-
PDT000637505.1	PDS000004395.492	SAMN13416978	clinical	cd_8_group_28257	cd_4_group_28520	cd_2_group_26622
PDT001312190.1	PDS000004395.492	SAMEA8272578	NULL	cd_8_group_28257	cd_4_group_28520	cd_2_group_26622
PDT000690238.1	PDS000029426.90	SAMN14173790	environmental/other	cd_8_group_28258	-	-
PDT000767468.1	PDS000029426.90	SAMN15249501	environmental/other	cd_8_group_28258	cd_4_group_28521	-
PDT000637519.1	PDS000029426.90	SAMN13413344	environmental/other	cd_8_group_28258	cd_4_group_28521	cd_2_group_26623
PDT000856168.1	PDS000029426.90	SAMN16381017	environmental/other	cd_8_group_28258	cd_4_group_28521	cd_2_group_26623
PDT000928049.1	PDS000029426.90	SAMN17212355	environmental/other	cd_8_group_28258	cd_4_group_28521	cd_2_group_26623
PDT000637536.1	PDS000029437.224	SAMN13413395	environmental/other	cd_8_group_28259	-	-
PDT000763026.1	PDS000029437.224	SAMN14998596	environmental/other	cd_8_group_28259	-	-
PDT000200553.2	PDS000032755.40	SAMN06678446	clinical	cd_8_group_2826	-	-
PDT000203509.2	PDS000032755.40	SAMN06760899	clinical	cd_8_group_2826	-	-
PDT000447724.1	PDS000032755.40	SAMN09789009	clinical	cd_8_group_2826	-	-
PDT000447744.1	PDS000032755.40	SAMN09788996	clinical	cd_8_group_2826	-	-
PDT000447745.1	PDS000032755.40	SAMN09788995	clinical	cd_8_group_2826	-	-
PDT000447773.1	PDS000032755.40	SAMN09789018	clinical	cd_8_group_2826	-	-
PDT000447774.1	PDS000032755.40	SAMN09789019	clinical	cd_8_group_2826	-	-
PDT000447779.1	PDS000032755.40	SAMN09789006	clinical	cd_8_group_2826	-	-
PDT000459568.1	PDS000032755.40	SAMN10724001	environmental/other	cd_8_group_2826	-	-
PDT000710763.1	PDS000032755.40	SAMN13074755	environmental/other	cd_8_group_2826	-	-
PDT000710767.1	PDS000032755.40	SAMN13074756	environmental/other	cd_8_group_2826	-	-
PDT000720024.1	PDS000032755.40	SAMN13074820	clinical	cd_8_group_2826	-	-
PDT000720031.1	PDS000032755.40	SAMN13074813	clinical	cd_8_group_2826	-	-
PDT000720033.1	PDS000032755.40	SAMN13074809	clinical	cd_8_group_2826	-	-
PDT000720048.1	PDS000032755.40	SAMN13074791	clinical	cd_8_group_2826	-	-
PDT000720050.1	PDS000032755.40	SAMN13074812	clinical	cd_8_group_2826	-	-
PDT000720066.1	PDS000032755.40	SAMN13074769	environmental/other	cd_8_group_2826	-	-
PDT000720072.1	PDS000032755.40	SAMN13074757	environmental/other	cd_8_group_2826	-	-
PDT000720080.1	PDS000032755.40	SAMN13074754	environmental/other	cd_8_group_2826	-	-
PDT000880146.1	PDS000032755.40	SAMEA5758775	NULL	cd_8_group_2826	-	-
PDT000998686.1	PDS000032755.40	SAMN18617339	clinical	cd_8_group_2826	-	-
PDT001069936.1	PDS000032755.40	SAMN19698006	clinical	cd_8_group_2826	-	-
PDT001761138.1	PDS000032755.40	SAMN21890066	NULL	cd_8_group_2826	-	-
PDT001870880.1	PDS000032755.40	SAMN16807083	clinical	cd_8_group_2826	-	-
PDT000412255.1	PDS000032755.40	SAMN10456701	environmental/other	cd_8_group_2826	cd_4_group_21171	cd_2_group_19537
PDT000412258.1	PDS000032755.40	SAMN10456702	environmental/other	cd_8_group_2826	cd_4_group_21171	cd_2_group_19537
PDT000412268.1	PDS000032755.40	SAMN10456703	environmental/other	cd_8_group_2826	cd_4_group_21171	cd_2_group_19537
PDT000447727.1	PDS000032755.40	SAMN09789015	clinical	cd_8_group_2826	cd_4_group_22360	cd_2_group_20721
PDT000447752.1	PDS000032755.40	SAMN09789014	clinical	cd_8_group_2826	cd_4_group_22360	cd_2_group_20721
PDT001089952.1	PDS000032755.40	SAMN20224469	clinical	cd_8_group_2826	cd_4_group_22365	-
PDT000447748.1	PDS000032755.40	SAMN09789012	clinical	cd_8_group_2826	cd_4_group_22365	cd_2_group_20726
PDT000447782.1	PDS000032755.40	SAMN09789017	clinical	cd_8_group_2826	cd_4_group_22365	cd_2_group_20726
PDT000720068.1	PDS000032755.40	SAMN13074764	environmental/other	cd_8_group_2826	cd_4_group_22365	cd_2_group_20726
PDT000050550.2	PDS000032755.40	SAMN03378112	environmental/other	cd_8_group_2826	cd_4_group_2702	-
PDT000447766.1	PDS000032755.40	SAMN09789001	clinical	cd_8_group_2826	cd_4_group_2702	-
PDT000447771.1	PDS000032755.40	SAMN09788998	clinical	cd_8_group_2826	cd_4_group_2702	-
PDT000447775.1	PDS000032755.40	SAMN09789020	clinical	cd_8_group_2826	cd_4_group_2702	-
PDT000720026.1	PDS000032755.40	SAMN13074822	clinical	cd_8_group_2826	cd_4_group_2702	-
PDT000720028.1	PDS000032755.40	SAMN13074817	clinical	cd_8_group_2826	cd_4_group_2702	-
PDT000720034.1	PDS000032755.40	SAMN13074808	clinical	cd_8_group_2826	cd_4_group_2702	-
PDT000720036.1	PDS000032755.40	SAMN13074804	clinical	cd_8_group_2826	cd_4_group_2702	-
PDT000720038.1	PDS000032755.40	SAMN13074803	clinical	cd_8_group_2826	cd_4_group_2702	-
PDT000720041.1	PDS000032755.40	SAMN13074798	clinical	cd_8_group_2826	cd_4_group_2702	-
PDT000720044.1	PDS000032755.40	SAMN13074796	clinical	cd_8_group_2826	cd_4_group_2702	-
PDT000720058.1	PDS000032755.40	SAMN13074780	clinical	cd_8_group_2826	cd_4_group_2702	-
PDT000720061.1	PDS000032755.40	SAMN13074777	clinical	cd_8_group_2826	cd_4_group_2702	-
PDT000720063.1	PDS000032755.40	SAMN13074775	clinical	cd_8_group_2826	cd_4_group_2702	-
PDT000720064.1	PDS000032755.40	SAMN13074774	clinical	cd_8_group_2826	cd_4_group_2702	-
PDT000720071.1	PDS000032755.40	SAMN13074760	environmental/other	cd_8_group_2826	cd_4_group_2702	-
PDT000977556.2	PDS000032755.40	SAMN18133184	clinical	cd_8_group_2826	cd_4_group_2702	-
PDT001192953.1	PDS000032755.40	SAMEA7470839	NULL	cd_8_group_2826	cd_4_group_2702	-
PDT001272126.1	PDS000032755.40	SAMEA7542019	NULL	cd_8_group_2826	cd_4_group_2702	-
PDT001781447.1	PDS000032755.40	SAMN35359017	clinical	cd_8_group_2826	cd_4_group_2702	-
PDT001870877.1	PDS000032755.40	SAMN16807087	clinical	cd_8_group_2826	cd_4_group_2702	-
PDT000333186.1	PDS000032755.40	SAMN09373897	clinical	cd_8_group_2826	cd_4_group_2702	cd_2_group_16119
PDT000447736.1	PDS000032755.40	SAMN09788990	clinical	cd_8_group_2826	cd_4_group_2702	cd_2_group_16119
PDT000380865.1	PDS000032755.40	SAMN10088737	clinical	cd_8_group_2826	cd_4_group_2702	cd_2_group_18233
PDT000380868.1	PDS000032755.40	SAMN10088739	clinical	cd_8_group_2826	cd_4_group_2702	cd_2_group_18233
PDT000478788.1	PDS000032755.40	SAMN11149663	clinical	cd_8_group_2826	cd_4_group_2702	cd_2_group_18233
PDT000424546.1	PDS000032755.40	SAMEA104162169	NULL	cd_8_group_2826	cd_4_group_2702	cd_2_group_19934
PDT000424547.1	PDS000032755.40	SAMEA104162167	NULL	cd_8_group_2826	cd_4_group_2702	cd_2_group_19934
PDT000447746.1	PDS000032755.40	SAMN09789016	clinical	cd_8_group_2826	cd_4_group_2702	cd_2_group_20724
PDT000447750.1	PDS000032755.40	SAMN09789011	clinical	cd_8_group_2826	cd_4_group_2702	cd_2_group_20724
PDT000447747.1	PDS000032755.40	SAMN09789008	clinical	cd_8_group_2826	cd_4_group_2702	cd_2_group_20725
PDT000447754.1	PDS000032755.40	SAMN09788986	clinical	cd_8_group_2826	cd_4_group_2702	cd_2_group_20725
PDT000447759.1	PDS000032755.40	SAMN09788984	clinical	cd_8_group_2826	cd_4_group_2702	cd_2_group_20725
PDT000447852.1	PDS000032755.40	SAMN09914823	clinical	cd_8_group_2826	cd_4_group_2702	cd_2_group_20725
PDT000720027.1	PDS000032755.40	SAMN13074818	clinical	cd_8_group_2826	cd_4_group_2702	cd_2_group_20725
PDT000720049.1	PDS000032755.40	SAMN13074792	clinical	cd_8_group_2826	cd_4_group_2702	cd_2_group_20725
PDT000720053.1	PDS000032755.40	SAMN13074784	clinical	cd_8_group_2826	cd_4_group_2702	cd_2_group_20725
PDT000720060.1	PDS000032755.40	SAMN13074779	clinical	cd_8_group_2826	cd_4_group_2702	cd_2_group_20725
PDT000720062.1	PDS000032755.40	SAMN13074776	clinical	cd_8_group_2826	cd_4_group_2702	cd_2_group_20725
PDT000720075.1	PDS000032755.40	SAMN13074772	clinical	cd_8_group_2826	cd_4_group_2702	cd_2_group_20725
PDT000720077.1	PDS000032755.40	SAMN13074767	environmental/other	cd_8_group_2826	cd_4_group_2702	cd_2_group_20725
PDT000447755.1	PDS000032755.40	SAMN09789013	clinical	cd_8_group_2826	cd_4_group_2702	cd_2_group_20728
PDT000447764.1	PDS000032755.40	SAMN09789003	clinical	cd_8_group_2826	cd_4_group_2702	cd_2_group_20728
PDT000447768.1	PDS000032755.40	SAMN09788999	clinical	cd_8_group_2826	cd_4_group_2702	cd_2_group_20728
PDT000447772.1	PDS000032755.40	SAMN09789010	clinical	cd_8_group_2826	cd_4_group_2702	cd_2_group_20728
PDT000710766.1	PDS000032755.40	SAMN13074786	clinical	cd_8_group_2826	cd_4_group_2702	cd_2_group_28836
PDT000720074.1	PDS000032755.40	SAMN13074778	clinical	cd_8_group_2826	cd_4_group_2702	cd_2_group_28836
PDT000720022.1	PDS000032755.40	SAMN13074821	clinical	cd_8_group_2826	cd_4_group_2702	cd_2_group_29087
PDT000720043.1	PDS000032755.40	SAMN13074800	clinical	cd_8_group_2826	cd_4_group_2702	cd_2_group_29087
PDT000720037.1	PDS000032755.40	SAMN13074805	clinical	cd_8_group_2826	cd_4_group_2702	cd_2_group_29088
PDT001361662.1	PDS000032755.40	SAMN29431218	clinical	cd_8_group_2826	cd_4_group_2702	cd_2_group_29088
PDT000720070.1	PDS000032755.40	SAMN13074761	environmental/other	cd_8_group_2826	cd_4_group_2702	cd_2_group_29090
PDT000720073.1	PDS000032755.40	SAMN13074766	environmental/other	cd_8_group_2826	cd_4_group_2702	cd_2_group_29090
PDT001489836.1	PDS000032755.40	SAMN31058305	clinical	cd_8_group_2826	cd_4_group_2702	cd_2_group_48210
PDT001489840.1	PDS000032755.40	SAMN31058301	clinical	cd_8_group_2826	cd_4_group_2702	cd_2_group_48210
PDT000710771.1	PDS000032755.40	SAMN13074806	clinical	cd_8_group_2826	cd_4_group_30850	cd_2_group_28837
PDT000720046.1	PDS000032755.40	SAMN13074795	clinical	cd_8_group_2826	cd_4_group_30850	cd_2_group_28837
PDT000720023.1	PDS000032755.40	SAMN13074819	clinical	cd_8_group_2826	cd_4_group_31093	-
PDT000720030.1	PDS000032755.40	SAMN13074816	clinical	cd_8_group_2826	cd_4_group_31093	-
PDT000720029.1	PDS000032755.40	SAMN13074815	clinical	cd_8_group_2826	cd_4_group_31094	-
PDT000720076.1	PDS000032755.40	SAMN13074768	environmental/other	cd_8_group_2826	cd_4_group_31094	-
PDT000720042.1	PDS000032755.40	SAMN13074799	clinical	cd_8_group_2826	cd_4_group_31095	cd_2_group_29089
PDT000720045.1	PDS000032755.40	SAMN13074797	clinical	cd_8_group_2826	cd_4_group_31095	cd_2_group_29089
PDT000720078.1	PDS000032755.40	SAMN13074758	environmental/other	cd_8_group_2826	cd_4_group_31096	cd_2_group_29091
PDT000720082.1	PDS000032755.40	SAMN13074752	environmental/other	cd_8_group_2826	cd_4_group_31096	cd_2_group_29091
PDT000720083.1	PDS000032755.40	SAMN13074751	environmental/other	cd_8_group_2826	cd_4_group_31096	cd_2_group_29091
PDT000720084.1	PDS000032755.40	SAMN13074750	environmental/other	cd_8_group_2826	cd_4_group_31096	cd_2_group_29091
PDT000720085.1	PDS000032755.40	SAMN13074749	environmental/other	cd_8_group_2826	cd_4_group_31096	cd_2_group_29091
PDT000637543.1	PDS000144856.28	SAMN13413381	environmental/other	cd_8_group_28260	-	-
PDT001001149.1	PDS000144856.28	SAMN18640701	clinical	cd_8_group_28260	-	-
PDT000637551.1	PDS000029448.366	SAMN13413394	environmental/other	cd_8_group_28261	-	-
PDT000642231.1	PDS000029448.366	SAMN13514340	environmental/other	cd_8_group_28261	-	-
PDT001344912.1	PDS000029448.366	SAMEA8571458	NULL	cd_8_group_28261	-	-
PDT000639124.1	PDS000029448.366	SAMN13447770	environmental/other	cd_8_group_28261	cd_4_group_28546	-
PDT000668293.2	PDS000029448.366	SAMN13898513	environmental/other	cd_8_group_28261	cd_4_group_28546	-
PDT000863246.1	PDS000029448.366	SAMN16424514	environmental/other	cd_8_group_28261	cd_4_group_28546	cd_2_group_32572
PDT001345729.1	PDS000029448.366	SAMEA8571464	NULL	cd_8_group_28261	cd_4_group_28546	cd_2_group_32572
PDT000637629.1	PDS000054519.1	SAMN13424498	clinical	cd_8_group_28262	cd_4_group_28524	cd_2_group_26627
PDT000645814.1	PDS000054519.1	SAMN13564892	clinical	cd_8_group_28262	cd_4_group_28524	cd_2_group_26627
PDT000640284.1	PDS000026749.217	SAMN13493588	clinical	cd_8_group_28263	-	-
PDT000899522.1	PDS000026749.217	SAMN12086277	clinical	cd_8_group_28263	-	-
PDT000637640.1	PDS000026749.217	SAMN13427489	clinical	cd_8_group_28263	cd_4_group_28526	-
PDT000943268.1	PDS000026749.217	SAMN17619451	clinical	cd_8_group_28263	cd_4_group_28526	-
PDT000637750.1	PDS000054083.1	SAMN13429428	clinical	cd_8_group_28264	cd_4_group_28527	cd_2_group_26630
PDT000637760.1	PDS000054083.1	SAMN13429461	clinical	cd_8_group_28264	cd_4_group_28527	cd_2_group_26630
PDT000637755.1	PDS000116598.2	SAMN13429426	clinical	cd_8_group_28265	-	-
PDT001395523.1	PDS000116598.2	SAMN30431491	clinical	cd_8_group_28265	-	-
PDT001641361.1	PDS000116598.2	SAMN33426647	environmental/other	cd_8_group_28265	cd_4_group_51220	cd_2_group_49651
PDT001641378.1	PDS000116598.2	SAMN33426631	environmental/other	cd_8_group_28265	cd_4_group_51220	cd_2_group_49651
PDT000638549.1	PDS000100251.126	SAMN13435412	clinical	cd_8_group_28266	cd_4_group_28528	cd_2_group_26631
PDT000718773.1	PDS000100251.126	SAMN14539418	clinical	cd_8_group_28266	cd_4_group_28528	cd_2_group_26631
PDT000638573.1	PDS000055399.1	SAMN13435439	clinical	cd_8_group_28267	cd_4_group_28529	-
PDT000659741.1	PDS000055399.1	SAMN13828760	clinical	cd_8_group_28267	cd_4_group_28529	-
PDT000638600.1	PDS000032394.22	SAMN13440801	clinical	cd_8_group_28268	cd_4_group_28530	cd_2_group_26633
PDT000641321.1	PDS000032394.22	SAMN13506200	clinical	cd_8_group_28268	cd_4_group_28530	cd_2_group_26633
PDT000638713.1	PDS000063554.2	SAMN13442946	clinical	cd_8_group_28269	cd_4_group_28531	-
PDT000750950.1	PDS000063554.2	SAMN15062169	clinical	cd_8_group_28269	cd_4_group_28531	cd_2_group_29514
PDT000764674.1	PDS000063554.2	SAMN15226462	clinical	cd_8_group_28269	cd_4_group_28531	cd_2_group_29514
PDT001647120.1	PDS000031423.3	SAMEA112681424	clinical	cd_8_group_2827	-	-
PDT000050627.3	PDS000031423.3	SAMN03255379	environmental/other	cd_8_group_2827	cd_4_group_2704	-
PDT000050646.2	PDS000031423.3	SAMN03255381	environmental/other	cd_8_group_2827	cd_4_group_2704	-
PDT000638796.1	PDS000097513.139	SAMN13446392	clinical	cd_8_group_28270	-	-
PDT001130864.1	PDS000097513.139	SAMN21450793	clinical	cd_8_group_28270	-	-
PDT001173282.1	PDS000097513.139	SAMN23038644	clinical	cd_8_group_28270	cd_4_group_42593	cd_2_group_40547
PDT001175920.1	PDS000097513.139	SAMN23181570	clinical	cd_8_group_28270	cd_4_group_42593	cd_2_group_40547
PDT001452139.1	PDS000097513.139	SAMN31270990	clinical	cd_8_group_28270	cd_4_group_42593	cd_2_group_40547
PDT000638801.1	PDS000027049.282	SAMN13446447	clinical	cd_8_group_28271	-	-
PDT002008593.1	PDS000027049.282	SAMN38448138	clinical	cd_8_group_28271	-	-
PDT000638803.1	PDS000043374.7	SAMN13446449	clinical	cd_8_group_28272	cd_4_group_28532	-
PDT000641903.1	PDS000043374.7	SAMN13515555	clinical	cd_8_group_28272	cd_4_group_28532	-
PDT001185522.1	PDS000001865.702	SAMN23455577	clinical	cd_8_group_28273	-	-
PDT001487998.1	PDS000001865.702	SAMN31774364	clinical	cd_8_group_28273	-	-
PDT000638823.1	PDS000001865.702	SAMN13446742	clinical	cd_8_group_28273	cd_4_group_28533	cd_2_group_26634
PDT001203525.1	PDS000001865.702	SAMN24103469	clinical	cd_8_group_28273	cd_4_group_28533	cd_2_group_26634
PDT001235048.1	PDS000001865.702	SAMN25518031	clinical	cd_8_group_28273	cd_4_group_28533	cd_2_group_26634
PDT000821453.1	PDS000032705.1071	SAMN15905954	clinical	cd_8_group_28274	-	-
PDT000638855.1	PDS000032705.1071	SAMN13446932	clinical	cd_8_group_28274	cd_4_group_28535	cd_2_group_26636
PDT000638871.1	PDS000032705.1071	SAMN13446969	clinical	cd_8_group_28274	cd_4_group_28535	cd_2_group_26636
PDT000638857.1	PDS000077366.1	SAMN13446910	clinical	cd_8_group_28275	cd_4_group_28536	cd_2_group_26637
PDT000910943.1	PDS000077366.1	SAMEA7114733	clinical	cd_8_group_28275	cd_4_group_28536	cd_2_group_26637
PDT000638877.1	PDS000032668.1079	SAMN13447024	clinical	cd_8_group_28276	cd_4_group_28537	cd_2_group_26638
PDT000638883.1	PDS000032668.1079	SAMN13447008	clinical	cd_8_group_28276	cd_4_group_28537	cd_2_group_26638
PDT000638881.1	PDS000054110.3	SAMN13447000	clinical	cd_8_group_28277	cd_4_group_28538	cd_2_group_26639
PDT000638899.1	PDS000054110.3	SAMN13447060	clinical	cd_8_group_28277	cd_4_group_28538	cd_2_group_26639
PDT000638888.1	PDS000065758.828	SAMN13447042	clinical	cd_8_group_28278	cd_4_group_28539	cd_2_group_26640
PDT000789641.1	PDS000065758.828	SAMEA5671392	NULL	cd_8_group_28278	cd_4_group_28539	cd_2_group_26640
PDT000638893.1	PDS000038415.13	SAMN13447038	clinical	cd_8_group_28279	cd_4_group_28540	cd_2_group_26641
PDT000638900.1	PDS000038415.13	SAMN13447061	clinical	cd_8_group_28279	cd_4_group_28540	cd_2_group_26641
PDT000638901.1	PDS000038415.13	SAMN13447057	clinical	cd_8_group_28279	cd_4_group_28540	cd_2_group_26641
PDT000639912.1	PDS000038415.13	SAMN13447039	clinical	cd_8_group_28279	cd_4_group_28540	cd_2_group_26641
PDT000724140.1	PDS000038415.13	SAMN14609388	clinical	cd_8_group_28279	cd_4_group_28540	cd_2_group_26641
PDT000050628.3	PDS000013796.19	SAMN03255380	environmental/other	cd_8_group_2828	-	-
PDT000575571.1	PDS000013796.19	SAMN12648852	clinical	cd_8_group_2828	-	-
PDT000317826.1	PDS000013796.19	SAMN09233569	clinical	cd_8_group_2828	cd_4_group_16477	-
PDT000327491.1	PDS000013796.19	SAMN09388799	clinical	cd_8_group_2828	cd_4_group_16477	cd_2_group_15620
PDT000334918.1	PDS000013796.19	SAMN09475624	clinical	cd_8_group_2828	cd_4_group_16477	cd_2_group_15620
PDT000342614.1	PDS000013796.19	SAMN09624469	clinical	cd_8_group_2828	cd_4_group_16477	cd_2_group_15620
PDT000458887.1	PDS000013796.19	SAMN10871236	clinical	cd_8_group_2828	cd_4_group_16477	cd_2_group_15620
PDT000394135.1	PDS000013796.19	SAMN10267044	clinical	cd_8_group_2828	cd_4_group_20470	cd_2_group_18861
PDT000394386.1	PDS000013796.19	SAMN10272243	clinical	cd_8_group_2828	cd_4_group_20470	cd_2_group_18861
PDT000396288.1	PDS000013796.19	SAMN10290035	clinical	cd_8_group_2828	cd_4_group_20470	cd_2_group_18861
PDT000398883.1	PDS000013796.19	SAMN10343492	clinical	cd_8_group_2828	cd_4_group_20470	cd_2_group_18861
PDT000400228.1	PDS000013796.19	SAMN10356502	clinical	cd_8_group_2828	cd_4_group_20470	cd_2_group_18861
PDT000422287.1	PDS000013796.19	SAMN10640003	clinical	cd_8_group_2828	cd_4_group_20470	cd_2_group_18861
PDT000453978.1	PDS000013796.19	SAMN10827301	clinical	cd_8_group_2828	cd_4_group_20470	cd_2_group_18861
PDT000638895.1	PDS000030883.5	SAMN13447037	clinical	cd_8_group_28280	-	-
PDT000647793.1	PDS000030883.5	SAMN13624325	clinical	cd_8_group_28280	-	-
PDT000638906.1	PDS000077373.1	SAMN13447055	environmental/other	cd_8_group_28281	cd_4_group_28541	cd_2_group_26643
PDT000911098.1	PDS000077373.1	SAMEA7114888	NULL	cd_8_group_28281	cd_4_group_28541	cd_2_group_26643
PDT000638939.1	PDS000131286.2	SAMN13450694	clinical	cd_8_group_28282	-	-
PDT001561914.1	PDS000131286.2	SAMN32580053	clinical	cd_8_group_28282	-	-
PDT001927407.1	PDS000131286.2	SAMN37805833	clinical	cd_8_group_28282	-	-
PDT000638965.1	PDS000001852.712	SAMN13447069	environmental/other	cd_8_group_28283	-	-
PDT000809349.1	PDS000001852.712	SAMN15813922	environmental/other	cd_8_group_28283	-	-
PDT000638966.1	PDS000159488.57	SAMN13447063	environmental/other	cd_8_group_28284	-	-
PDT001174054.1	PDS000159488.57	SAMN23098968	environmental/other	cd_8_group_28284	-	-
PDT000638970.1	PDS000097070.59	SAMN13446707	environmental/other	cd_8_group_28285	-	-
PDT000655751.1	PDS000097070.59	SAMN13746571	environmental/other	cd_8_group_28285	-	-
PDT000638999.1	PDS000032555.258	SAMN13446723	environmental/other	cd_8_group_28286	-	-
PDT000906469.1	PDS000032555.258	SAMN17035590	environmental/other	cd_8_group_28286	-	-
PDT000940878.1	PDS000032555.258	SAMN17576347	environmental/other	cd_8_group_28286	-	-
PDT000942303.1	PDS000032555.258	SAMN17579527	environmental/other	cd_8_group_28286	-	-
PDT000639000.1	PDS000032437.54	SAMN13446726	environmental/other	cd_8_group_28287	-	-
PDT000677297.1	PDS000032437.54	SAMN13977246	clinical	cd_8_group_28287	cd_4_group_29880	cd_2_group_27884
PDT001309330.1	PDS000032437.54	SAMN28455805	clinical	cd_8_group_28287	cd_4_group_29880	cd_2_group_27884
PDT001442430.1	PDS000032437.54	SAMN31155110	clinical	cd_8_group_28287	cd_4_group_29880	cd_2_group_27884
PDT001343076.1	PDS000028313.14	SAMN29334901	environmental/other	cd_8_group_28288	-	-
PDT000639040.1	PDS000028313.14	SAMN13447691	environmental/other	cd_8_group_28288	cd_4_group_28543	cd_2_group_26646
PDT000643732.1	PDS000028313.14	SAMN13541495	environmental/other	cd_8_group_28288	cd_4_group_28543	cd_2_group_26646
PDT000691056.1	PDS000028313.14	SAMN14213113	environmental/other	cd_8_group_28288	cd_4_group_28543	cd_2_group_28488
PDT000712517.1	PDS000028313.14	SAMN14428852	environmental/other	cd_8_group_28288	cd_4_group_28543	cd_2_group_28488
PDT000743735.1	PDS000028313.14	SAMN14994376	clinical	cd_8_group_28288	cd_4_group_28543	cd_2_group_28488
PDT000748127.1	PDS000028313.14	SAMN15039926	environmental/other	cd_8_group_28288	cd_4_group_28543	cd_2_group_28488
PDT000764615.1	PDS000028313.14	SAMN15224363	environmental/other	cd_8_group_28288	cd_4_group_28543	cd_2_group_28488
PDT000781131.1	PDS000028313.14	SAMN15428869	environmental/other	cd_8_group_28288	cd_4_group_28543	cd_2_group_28488
PDT000781315.1	PDS000028313.14	SAMN15430991	environmental/other	cd_8_group_28288	cd_4_group_28543	cd_2_group_28488
PDT000800993.1	PDS000028313.14	SAMN15698573	environmental/other	cd_8_group_28288	cd_4_group_28543	cd_2_group_28488
PDT001029001.1	PDS000028313.14	SAMN19189885	environmental/other	cd_8_group_28288	cd_4_group_28543	cd_2_group_36655
PDT001119164.1	PDS000028313.14	SAMN21038326	environmental/other	cd_8_group_28288	cd_4_group_28543	cd_2_group_36655
PDT001119857.1	PDS000028313.14	SAMN21122014	environmental/other	cd_8_group_28288	cd_4_group_28543	cd_2_group_36655
PDT000639093.1	PDS000085347.1	SAMN13447723	environmental/other	cd_8_group_28289	cd_4_group_28544	cd_2_group_26647
PDT001014598.1	PDS000085347.1	SAMN18875724	environmental/other	cd_8_group_28289	cd_4_group_28544	cd_2_group_26647
PDT000539973.1	PDS000032433.19	SAMN12232115	clinical	cd_8_group_2829	-	-
PDT000932340.1	PDS000032433.19	SAMN17052696	clinical	cd_8_group_2829	-	-
PDT000980851.1	PDS000032433.19	SAMEA5532865	NULL	cd_8_group_2829	-	-
PDT001589191.1	PDS000032433.19	SAMN32876705	clinical	cd_8_group_2829	-	-
PDT000259572.2	PDS000032433.19	SAMN07955760	environmental/other	cd_8_group_2829	cd_4_group_2705	-
PDT000917047.1	PDS000032433.19	SAMN17104317	clinical	cd_8_group_2829	cd_4_group_2705	-
PDT001131009.1	PDS000032433.19	SAMN20181507	clinical	cd_8_group_2829	cd_4_group_2705	-
PDT000050642.2	PDS000032433.19	SAMN03272229	environmental/other	cd_8_group_2829	cd_4_group_2705	cd_2_group_2389
PDT000084108.2	PDS000032433.19	SAMN04101287	environmental/other	cd_8_group_2829	cd_4_group_2705	cd_2_group_2389
PDT000227824.2	PDS000032433.19	SAMN07340652	clinical	cd_8_group_2829	cd_4_group_2705	cd_2_group_2389
PDT000228423.2	PDS000032433.19	SAMN07424751	environmental/other	cd_8_group_2829	cd_4_group_2705	cd_2_group_2389
PDT000307055.2	PDS000032433.19	SAMN08946986	clinical	cd_8_group_2829	cd_4_group_2705	cd_2_group_2389
PDT000329162.1	PDS000032433.19	SAMN09405297	clinical	cd_8_group_2829	cd_4_group_2705	cd_2_group_2389
PDT001462110.1	PDS000032433.19	SAMN31393522	clinical	cd_8_group_2829	cd_4_group_2705	cd_2_group_2389
PDT000577047.1	PDS000032433.19	SAMN12662512	clinical	cd_8_group_2829	cd_4_group_2705	cd_2_group_24554
PDT000719875.1	PDS000032433.19	SAMN14544156	clinical	cd_8_group_2829	cd_4_group_2705	cd_2_group_24554
PDT000639321.1	PDS000026832.31	SAMN13470461	clinical	cd_8_group_28290	cd_4_group_28548	-
PDT000642692.1	PDS000026832.31	SAMN13520220	clinical	cd_8_group_28290	cd_4_group_28548	-
PDT000639323.1	PDS000055126.1	SAMN13470470	clinical	cd_8_group_28291	cd_4_group_28549	cd_2_group_26650
PDT000655657.1	PDS000055126.1	SAMN13745542	clinical	cd_8_group_28291	cd_4_group_28549	cd_2_group_26650
PDT000639329.1	PDS000032251.6	SAMN13470551	clinical	cd_8_group_28292	cd_4_group_28551	cd_2_group_26651
PDT000679431.1	PDS000032251.6	SAMN14052584	clinical	cd_8_group_28292	cd_4_group_28551	cd_2_group_26651
PDT000783887.1	PDS000032251.6	SAMN15463112	clinical	cd_8_group_28292	cd_4_group_28551	cd_2_group_26651
PDT000639337.1	PDS000121788.77	SAMN13470548	clinical	cd_8_group_28293	-	-
PDT001047386.1	PDS000121788.77	SAMN19336480	clinical	cd_8_group_28293	-	-
PDT000672122.1	PDS000027949.21	SAMN13940811	clinical	cd_8_group_28294	cd_4_group_28553	-
PDT000639349.1	PDS000027949.21	SAMN13470656	clinical	cd_8_group_28294	cd_4_group_28553	cd_2_group_26653
PDT000659108.1	PDS000027949.21	SAMN13825566	clinical	cd_8_group_28294	cd_4_group_28553	cd_2_group_26653
PDT000734215.1	PDS000027949.21	SAMN14890933	clinical	cd_8_group_28294	cd_4_group_28553	cd_2_group_26653
PDT000764578.1	PDS000027949.21	SAMN15223983	clinical	cd_8_group_28294	cd_4_group_28553	cd_2_group_26653
PDT000891048.1	PDS000027949.21	SAMN16809556	clinical	cd_8_group_28294	cd_4_group_28553	cd_2_group_26653
PDT000955110.1	PDS000027949.21	SAMN17900965	clinical	cd_8_group_28294	cd_4_group_28553	cd_2_group_26653
PDT000955144.1	PDS000027949.21	SAMN17901378	clinical	cd_8_group_28294	cd_4_group_28553	cd_2_group_26653
PDT000639350.1	PDS000027978.250	SAMN13470634	clinical	cd_8_group_28295	-	-
PDT000837338.1	PDS000027978.250	SAMN16179689	clinical	cd_8_group_28295	-	-
PDT000639355.1	PDS000013882.290	SAMN13470639	clinical	cd_8_group_28296	cd_4_group_28554	-
PDT001117913.1	PDS000013882.290	SAMN21020024	clinical	cd_8_group_28296	cd_4_group_28554	-
PDT000639365.1	PDS000032118.101	SAMN13471095	clinical	cd_8_group_28297	cd_4_group_28555	cd_2_group_26654
PDT000646115.1	PDS000032118.101	SAMN13577987	clinical	cd_8_group_28297	cd_4_group_28555	cd_2_group_26654
PDT000639379.1	PDS000026597.175	SAMN13471148	clinical	cd_8_group_28298	cd_4_group_28556	cd_2_group_26655
PDT000774705.1	PDS000026597.175	SAMN15418179	clinical	cd_8_group_28298	cd_4_group_28556	cd_2_group_26655
PDT001187077.1	PDS000026597.175	SAMN23492152	clinical	cd_8_group_28298	cd_4_group_42967	cd_2_group_40921
PDT001216446.1	PDS000026597.175	SAMN24656734	clinical	cd_8_group_28298	cd_4_group_42967	cd_2_group_40921
PDT000829024.1	PDS000028192.862	SAMN16049399	clinical	cd_8_group_28299	-	-
PDT000843305.1	PDS000028192.862	SAMN16192664	clinical	cd_8_group_28299	-	-
PDT001636362.1	PDS000028192.862	SAMN33385892	clinical	cd_8_group_28299	-	-
PDT001742507.1	PDS000028192.862	SAMN35218475	clinical	cd_8_group_28299	-	-
PDT000639386.1	PDS000028192.862	SAMN13471359	clinical	cd_8_group_28299	cd_4_group_28557	cd_2_group_26657
PDT000664295.1	PDS000028192.862	SAMN13874177	clinical	cd_8_group_28299	cd_4_group_28557	cd_2_group_26657
PDT000925606.1	PDS000028192.862	SAMN17138394	clinical	cd_8_group_28299	cd_4_group_28557	cd_2_group_26657
PDT001114848.1	PDS000028192.862	SAMN20931084	clinical	cd_8_group_28299	cd_4_group_28557	cd_2_group_26657
PDT001145620.1	PDS000028192.862	SAMN22064613	clinical	cd_8_group_28299	cd_4_group_28557	cd_2_group_26657
PDT001900090.1	PDS000028192.862	SAMN37531239	clinical	cd_8_group_28299	cd_4_group_28557	cd_2_group_53341
PDT001975461.1	PDS000028192.862	SAMN38184202	clinical	cd_8_group_28299	cd_4_group_28557	cd_2_group_53341
PDT001420287.1	PDS000028192.862	SAMN30902911	clinical	cd_8_group_28299	cd_4_group_48459	cd_2_group_46735
PDT001443536.1	PDS000028192.862	SAMN31170282	clinical	cd_8_group_28299	cd_4_group_48459	cd_2_group_46735
PDT001463349.1	PDS000028192.862	SAMN31408680	clinical	cd_8_group_28299	cd_4_group_48459	cd_2_group_46735
PDT001676390.1	PDS000028192.862	SAMN34022819	clinical	cd_8_group_28299	cd_4_group_50898	-
PDT001592538.1	PDS000028192.862	SAMN32928002	clinical	cd_8_group_28299	cd_4_group_50898	cd_2_group_49308
PDT001649901.1	PDS000028192.862	SAMN33566195	clinical	cd_8_group_28299	cd_4_group_50898	cd_2_group_49308
PDT001655407.1	PDS000028192.862	SAMN33697066	clinical	cd_8_group_28299	cd_4_group_50898	cd_2_group_49308
PDT000001764.6	PDS000031481.86	SAMN02403231	environmental/other	cd_8_group_283	-	-
PDT000001766.6	PDS000031481.86	SAMN02403233	environmental/other	cd_8_group_283	-	-
PDT000004060.3	PDS000031481.86	SAMN02403235	environmental/other	cd_8_group_283	cd_4_group_250	-
PDT000004062.3	PDS000031481.86	SAMN02403237	environmental/other	cd_8_group_283	cd_4_group_250	-
PDT000001765.5	PDS000031481.86	SAMN02403232	environmental/other	cd_8_group_283	cd_4_group_250	cd_2_group_214
PDT000004059.3	PDS000031481.86	SAMN02403234	environmental/other	cd_8_group_283	cd_4_group_250	cd_2_group_214
PDT000050644.2	PDS000029725.167	SAMN03272236	environmental/other	cd_8_group_2830	cd_4_group_2706	-
PDT000050659.2	PDS000029725.167	SAMN03272228	environmental/other	cd_8_group_2830	cd_4_group_2706	-
PDT000639436.1	PDS000009466.440	SAMN13473134	clinical	cd_8_group_28300	-	-
PDT001106939.1	PDS000009466.440	SAMN20700982	clinical	cd_8_group_28300	-	-
PDT001115449.1	PDS000009466.440	SAMN20934339	clinical	cd_8_group_28300	-	-
PDT000639451.1	PDS000097677.1	SAMN13473181	clinical	cd_8_group_28301	cd_4_group_28562	cd_2_group_26662
PDT001157693.3	PDS000097677.1	SAMN22425084	clinical	cd_8_group_28301	cd_4_group_28562	cd_2_group_26662
PDT001393711.1	PDS000028636.49	SAMN30392314	clinical	cd_8_group_28302	-	-
PDT000639459.1	PDS000028636.49	SAMN13473188	clinical	cd_8_group_28302	cd_4_group_28563	cd_2_group_26663
PDT000749574.1	PDS000028636.49	SAMN15048741	clinical	cd_8_group_28302	cd_4_group_28563	cd_2_group_26663
PDT000639463.1	PDS000028052.129	SAMN13473173	clinical	cd_8_group_28303	-	-
PDT001734654.1	PDS000028052.129	SAMN35087642	clinical	cd_8_group_28303	cd_4_group_52358	cd_2_group_50978
PDT001850503.1	PDS000028052.129	SAMN36978755	clinical	cd_8_group_28303	cd_4_group_52358	cd_2_group_50978
PDT001859689.1	PDS000028052.129	SAMN37123869	clinical	cd_8_group_28303	cd_4_group_52358	cd_2_group_50978
PDT000639612.1	PDS000103365.1	SAMN13474438	clinical	cd_8_group_28304	cd_4_group_28564	cd_2_group_26664
PDT001229172.1	PDS000103365.1	SAMN25182294	clinical	cd_8_group_28304	cd_4_group_28564	cd_2_group_26664
PDT000639634.1	PDS000148181.63	SAMN13474477	environmental/other	cd_8_group_28305	-	-
PDT000650880.1	PDS000148181.63	SAMN13682966	environmental/other	cd_8_group_28305	-	-
PDT000656391.1	PDS000148181.63	SAMN13762593	environmental/other	cd_8_group_28305	-	-
PDT000668099.2	PDS000148181.63	SAMN13895254	environmental/other	cd_8_group_28305	-	-
PDT000718352.1	PDS000148181.63	SAMN14525894	environmental/other	cd_8_group_28305	-	-
PDT000771175.1	PDS000148181.63	SAMN15147505	environmental/other	cd_8_group_28305	-	-
PDT000800998.1	PDS000148181.63	SAMN15698570	environmental/other	cd_8_group_28305	-	-
PDT000983298.1	PDS000148181.63	SAMN18205360	environmental/other	cd_8_group_28305	-	-
PDT001324580.1	PDS000148181.63	SAMN28887042	environmental/other	cd_8_group_28305	-	-
PDT001343331.1	PDS000148181.63	SAMEA8571017	NULL	cd_8_group_28305	-	-
PDT001344976.1	PDS000148181.63	SAMEA8571324	NULL	cd_8_group_28305	-	-
PDT000639657.1	PDS000032601.64	SAMN13472437	environmental/other	cd_8_group_28306	-	-
PDT000727439.1	PDS000032601.64	SAMN14738157	environmental/other	cd_8_group_28306	-	-
PDT000639670.1	PDS000036054.4	SAMN13474574	environmental/other	cd_8_group_28307	cd_4_group_28565	cd_2_group_26667
PDT000724955.1	PDS000036054.4	SAMN14656757	environmental/other	cd_8_group_28307	cd_4_group_28565	cd_2_group_26667
PDT000639672.1	PDS000054154.5	SAMN13474554	environmental/other	cd_8_group_28308	-	-
PDT001095320.1	PDS000054154.5	SAMN20351466	clinical	cd_8_group_28308	-	-
PDT001496654.1	PDS000054154.5	SAMN31854515	environmental/other	cd_8_group_28308	-	-
PDT001678798.1	PDS000054154.5	SAMN34069174	environmental/other	cd_8_group_28308	-	-
PDT000639694.1	PDS000117418.86	SAMN13474559	environmental/other	cd_8_group_28309	-	-
PDT000710491.1	PDS000117418.86	SAMN14398683	environmental/other	cd_8_group_28309	cd_4_group_30831	-
PDT001983520.1	PDS000117418.86	SAMN38225671	environmental/other	cd_8_group_28309	cd_4_group_30831	-
PDT001045756.1	PDS000117418.86	SAMN19315499	environmental/other	cd_8_group_28309	cd_4_group_38787	-
PDT001974990.1	PDS000117418.86	SAMN38156275	environmental/other	cd_8_group_28309	cd_4_group_38787	-
PDT000093938.2	PDS000032705.1071	SAMN03787723	environmental/other	cd_8_group_2831	-	-
PDT000050645.2	PDS000032705.1071	SAMN03354385	environmental/other	cd_8_group_2831	cd_4_group_2707	cd_2_group_2390
PDT000093936.2	PDS000032705.1071	SAMN03787721	environmental/other	cd_8_group_2831	cd_4_group_2707	cd_2_group_2390
PDT000093937.2	PDS000032705.1071	SAMN03787722	environmental/other	cd_8_group_2831	cd_4_group_2707	cd_2_group_2390
PDT000639695.1	PDS000089910.537	SAMN13474619	environmental/other	cd_8_group_28310	-	-
PDT000682440.1	PDS000089910.537	SAMN14080995	environmental/other	cd_8_group_28310	-	-
PDT000690225.1	PDS000089910.537	SAMN14173789	environmental/other	cd_8_group_28310	-	-
PDT001548549.1	PDS000089910.537	SAMN32408246	environmental/other	cd_8_group_28310	-	-
PDT000639702.1	PDS000029437.224	SAMN13474615	environmental/other	cd_8_group_28311	-	-
PDT001323373.1	PDS000029437.224	SAMN28887149	environmental/other	cd_8_group_28311	-	-
PDT001389570.1	PDS000029437.224	SAMN30314997	environmental/other	cd_8_group_28311	-	-
PDT000639769.1	PDS000158176.19	SAMN13477364	clinical	cd_8_group_28312	-	-
PDT000724541.1	PDS000158176.19	SAMN14647042	clinical	cd_8_group_28312	-	-
PDT000639845.1	PDS000051047.18	SAMN13480613	clinical	cd_8_group_28313	-	-
PDT000646828.1	PDS000051047.18	SAMN13615717	clinical	cd_8_group_28313	-	-
PDT000639846.1	PDS000004371.339	SAMN13480611	clinical	cd_8_group_28314	-	-
PDT000654087.1	PDS000004371.339	SAMN13717783	clinical	cd_8_group_28314	-	-
PDT001186920.1	PDS000004371.339	SAMN23491234	clinical	cd_8_group_28314	-	-
PDT000639854.1	PDS000028296.19	SAMN13480737	clinical	cd_8_group_28315	-	-
PDT000743259.1	PDS000028296.19	SAMN14979763	clinical	cd_8_group_28315	-	-
PDT001236972.1	PDS000028296.19	SAMN25596509	clinical	cd_8_group_28315	-	-
PDT000639863.1	PDS000085033.371	SAMN13480903	clinical	cd_8_group_28316	-	-
PDT001352605.1	PDS000085033.371	SAMN29504706	clinical	cd_8_group_28316	-	-
PDT000639869.1	PDS000027894.65	SAMN13480923	clinical	cd_8_group_28317	cd_4_group_28571	-
PDT000925597.1	PDS000027894.65	SAMN17138378	clinical	cd_8_group_28317	cd_4_group_28571	-
PDT000646809.1	PDS000054296.44	SAMN13614469	clinical	cd_8_group_28318	-	-
PDT000648155.1	PDS000054296.44	SAMN13633929	clinical	cd_8_group_28318	-	-
PDT000814146.1	PDS000054296.44	SAMN15831418	clinical	cd_8_group_28318	-	-
PDT000947425.1	PDS000054296.44	SAMN17767967	clinical	cd_8_group_28318	-	-
PDT000648159.1	PDS000054296.44	SAMN13633943	clinical	cd_8_group_28318	cd_4_group_28572	-
PDT000673120.1	PDS000054296.44	SAMN13955317	clinical	cd_8_group_28318	cd_4_group_28572	-
PDT000710196.1	PDS000054296.44	SAMN14391790	clinical	cd_8_group_28318	cd_4_group_28572	-
PDT000639885.1	PDS000054296.44	SAMN13481320	clinical	cd_8_group_28318	cd_4_group_28572	cd_2_group_26673
PDT000641512.1	PDS000054296.44	SAMN13512621	clinical	cd_8_group_28318	cd_4_group_28572	cd_2_group_26673
PDT000641513.1	PDS000054296.44	SAMN13512625	clinical	cd_8_group_28318	cd_4_group_28572	cd_2_group_26673
PDT000641514.1	PDS000054296.44	SAMN13512627	clinical	cd_8_group_28318	cd_4_group_28572	cd_2_group_26673
PDT000641515.1	PDS000054296.44	SAMN13512624	clinical	cd_8_group_28318	cd_4_group_28572	cd_2_group_26673
PDT000641516.1	PDS000054296.44	SAMN13512620	clinical	cd_8_group_28318	cd_4_group_28572	cd_2_group_26673
PDT000641517.1	PDS000054296.44	SAMN13512622	clinical	cd_8_group_28318	cd_4_group_28572	cd_2_group_26673
PDT000641518.1	PDS000054296.44	SAMN13512628	clinical	cd_8_group_28318	cd_4_group_28572	cd_2_group_26673
PDT000641519.1	PDS000054296.44	SAMN13512623	clinical	cd_8_group_28318	cd_4_group_28572	cd_2_group_26673
PDT000641520.1	PDS000054296.44	SAMN13512626	clinical	cd_8_group_28318	cd_4_group_28572	cd_2_group_26673
PDT000641521.1	PDS000054296.44	SAMN13512619	clinical	cd_8_group_28318	cd_4_group_28572	cd_2_group_26673
PDT000641906.1	PDS000054296.44	SAMN13515556	clinical	cd_8_group_28318	cd_4_group_28572	cd_2_group_26673
PDT000643586.1	PDS000054296.44	SAMN13541952	clinical	cd_8_group_28318	cd_4_group_28572	cd_2_group_26673
PDT000644027.1	PDS000054296.44	SAMN13547616	clinical	cd_8_group_28318	cd_4_group_28572	cd_2_group_26673
PDT000644038.1	PDS000054296.44	SAMN13547618	clinical	cd_8_group_28318	cd_4_group_28572	cd_2_group_26673
PDT000645916.1	PDS000054296.44	SAMN13571034	clinical	cd_8_group_28318	cd_4_group_28572	cd_2_group_26673
PDT000645918.1	PDS000054296.44	SAMN13571035	clinical	cd_8_group_28318	cd_4_group_28572	cd_2_group_26673
PDT000645921.1	PDS000054296.44	SAMN13571023	clinical	cd_8_group_28318	cd_4_group_28572	cd_2_group_26673
PDT000645922.1	PDS000054296.44	SAMN13571022	clinical	cd_8_group_28318	cd_4_group_28572	cd_2_group_26673
PDT000645928.1	PDS000054296.44	SAMN13571024	clinical	cd_8_group_28318	cd_4_group_28572	cd_2_group_26673
PDT000646012.1	PDS000054296.44	SAMN13575647	clinical	cd_8_group_28318	cd_4_group_28572	cd_2_group_26673
PDT000646116.1	PDS000054296.44	SAMN13577978	clinical	cd_8_group_28318	cd_4_group_28572	cd_2_group_26673
PDT000646121.1	PDS000054296.44	SAMN13577979	clinical	cd_8_group_28318	cd_4_group_28572	cd_2_group_26673
PDT000646637.1	PDS000054296.44	SAMN13612189	clinical	cd_8_group_28318	cd_4_group_28572	cd_2_group_26673
PDT000646691.1	PDS000054296.44	SAMN13613855	clinical	cd_8_group_28318	cd_4_group_28572	cd_2_group_26673
PDT000646694.1	PDS000054296.44	SAMN13613845	clinical	cd_8_group_28318	cd_4_group_28572	cd_2_group_26673
PDT000646705.1	PDS000054296.44	SAMN13613862	clinical	cd_8_group_28318	cd_4_group_28572	cd_2_group_26673
PDT000646707.1	PDS000054296.44	SAMN13613842	clinical	cd_8_group_28318	cd_4_group_28572	cd_2_group_26673
PDT000646710.1	PDS000054296.44	SAMN13613840	clinical	cd_8_group_28318	cd_4_group_28572	cd_2_group_26673
PDT000646712.1	PDS000054296.44	SAMN13613835	clinical	cd_8_group_28318	cd_4_group_28572	cd_2_group_26673
PDT000646714.1	PDS000054296.44	SAMN13614480	clinical	cd_8_group_28318	cd_4_group_28572	cd_2_group_26673
PDT000646736.1	PDS000054296.44	SAMN13614700	clinical	cd_8_group_28318	cd_4_group_28572	cd_2_group_26673
PDT000646737.1	PDS000054296.44	SAMN13614475	clinical	cd_8_group_28318	cd_4_group_28572	cd_2_group_26673
PDT000646738.1	PDS000054296.44	SAMN13614485	clinical	cd_8_group_28318	cd_4_group_28572	cd_2_group_26673
PDT000646747.1	PDS000054296.44	SAMN13613839	clinical	cd_8_group_28318	cd_4_group_28572	cd_2_group_26673
PDT000646750.1	PDS000054296.44	SAMN13614462	clinical	cd_8_group_28318	cd_4_group_28572	cd_2_group_26673
PDT000646759.1	PDS000054296.44	SAMN13613847	clinical	cd_8_group_28318	cd_4_group_28572	cd_2_group_26673
PDT000646760.1	PDS000054296.44	SAMN13613843	clinical	cd_8_group_28318	cd_4_group_28572	cd_2_group_26673
PDT000646762.1	PDS000054296.44	SAMN13613853	clinical	cd_8_group_28318	cd_4_group_28572	cd_2_group_26673
PDT000646767.1	PDS000054296.44	SAMN13613841	clinical	cd_8_group_28318	cd_4_group_28572	cd_2_group_26673
PDT000646773.1	PDS000054296.44	SAMN13613856	clinical	cd_8_group_28318	cd_4_group_28572	cd_2_group_26673
PDT000646778.1	PDS000054296.44	SAMN13613864	clinical	cd_8_group_28318	cd_4_group_28572	cd_2_group_26673
PDT000646779.1	PDS000054296.44	SAMN13613860	clinical	cd_8_group_28318	cd_4_group_28572	cd_2_group_26673
PDT000646780.1	PDS000054296.44	SAMN13613844	clinical	cd_8_group_28318	cd_4_group_28572	cd_2_group_26673
PDT000646788.1	PDS000054296.44	SAMN13613861	clinical	cd_8_group_28318	cd_4_group_28572	cd_2_group_26673
PDT000646798.1	PDS000054296.44	SAMN13613852	clinical	cd_8_group_28318	cd_4_group_28572	cd_2_group_26673
PDT000646801.1	PDS000054296.44	SAMN13613833	clinical	cd_8_group_28318	cd_4_group_28572	cd_2_group_26673
PDT000646805.1	PDS000054296.44	SAMN13613858	clinical	cd_8_group_28318	cd_4_group_28572	cd_2_group_26673
PDT000646806.1	PDS000054296.44	SAMN13613859	clinical	cd_8_group_28318	cd_4_group_28572	cd_2_group_26673
PDT000646807.1	PDS000054296.44	SAMN13613846	clinical	cd_8_group_28318	cd_4_group_28572	cd_2_group_26673
PDT000646810.1	PDS000054296.44	SAMN13613857	clinical	cd_8_group_28318	cd_4_group_28572	cd_2_group_26673
PDT000646818.1	PDS000054296.44	SAMN13614502	clinical	cd_8_group_28318	cd_4_group_28572	cd_2_group_26673
PDT000646820.1	PDS000054296.44	SAMN13613854	clinical	cd_8_group_28318	cd_4_group_28572	cd_2_group_26673
PDT000646821.1	PDS000054296.44	SAMN13614467	clinical	cd_8_group_28318	cd_4_group_28572	cd_2_group_26673
PDT000646934.1	PDS000054296.44	SAMN13615910	clinical	cd_8_group_28318	cd_4_group_28572	cd_2_group_26673
PDT000647033.1	PDS000054296.44	SAMN13615697	clinical	cd_8_group_28318	cd_4_group_28572	cd_2_group_26673
PDT000647233.1	PDS000054296.44	SAMN13616368	clinical	cd_8_group_28318	cd_4_group_28572	cd_2_group_26673
PDT000647852.1	PDS000054296.44	SAMN13624697	clinical	cd_8_group_28318	cd_4_group_28572	cd_2_group_26673
PDT000648140.1	PDS000054296.44	SAMN13633676	clinical	cd_8_group_28318	cd_4_group_28572	cd_2_group_26673
PDT000648142.1	PDS000054296.44	SAMN13633941	clinical	cd_8_group_28318	cd_4_group_28572	cd_2_group_26673
PDT000648144.1	PDS000054296.44	SAMN13633938	clinical	cd_8_group_28318	cd_4_group_28572	cd_2_group_26673
PDT000648145.1	PDS000054296.44	SAMN13633675	clinical	cd_8_group_28318	cd_4_group_28572	cd_2_group_26673
PDT000648146.1	PDS000054296.44	SAMN13633931	clinical	cd_8_group_28318	cd_4_group_28572	cd_2_group_26673
PDT000648151.1	PDS000054296.44	SAMN13633945	clinical	cd_8_group_28318	cd_4_group_28572	cd_2_group_26673
PDT000648154.1	PDS000054296.44	SAMN13633678	clinical	cd_8_group_28318	cd_4_group_28572	cd_2_group_26673
PDT000648156.1	PDS000054296.44	SAMN13633915	clinical	cd_8_group_28318	cd_4_group_28572	cd_2_group_26673
PDT000648157.1	PDS000054296.44	SAMN13633684	clinical	cd_8_group_28318	cd_4_group_28572	cd_2_group_26673
PDT000648158.1	PDS000054296.44	SAMN13633935	clinical	cd_8_group_28318	cd_4_group_28572	cd_2_group_26673
PDT000648839.1	PDS000054296.44	SAMN13648656	clinical	cd_8_group_28318	cd_4_group_28572	cd_2_group_26673
PDT000648840.1	PDS000054296.44	SAMN13648647	clinical	cd_8_group_28318	cd_4_group_28572	cd_2_group_26673
PDT000648842.1	PDS000054296.44	SAMN13648644	clinical	cd_8_group_28318	cd_4_group_28572	cd_2_group_26673
PDT000648845.1	PDS000054296.44	SAMN13648639	clinical	cd_8_group_28318	cd_4_group_28572	cd_2_group_26673
PDT000648846.1	PDS000054296.44	SAMN13648650	clinical	cd_8_group_28318	cd_4_group_28572	cd_2_group_26673
PDT000648849.1	PDS000054296.44	SAMN13648679	clinical	cd_8_group_28318	cd_4_group_28572	cd_2_group_26673
PDT000648850.1	PDS000054296.44	SAMN13648680	clinical	cd_8_group_28318	cd_4_group_28572	cd_2_group_26673
PDT000648851.1	PDS000054296.44	SAMN13648675	clinical	cd_8_group_28318	cd_4_group_28572	cd_2_group_26673
PDT000648853.1	PDS000054296.44	SAMN13648681	clinical	cd_8_group_28318	cd_4_group_28572	cd_2_group_26673
PDT000648854.1	PDS000054296.44	SAMN13648678	clinical	cd_8_group_28318	cd_4_group_28572	cd_2_group_26673
PDT000648928.1	PDS000054296.44	SAMN13656303	clinical	cd_8_group_28318	cd_4_group_28572	cd_2_group_26673
PDT000648930.1	PDS000054296.44	SAMN13656302	clinical	cd_8_group_28318	cd_4_group_28572	cd_2_group_26673
PDT000648933.1	PDS000054296.44	SAMN13656304	clinical	cd_8_group_28318	cd_4_group_28572	cd_2_group_26673
PDT000648936.1	PDS000054296.44	SAMN13656310	clinical	cd_8_group_28318	cd_4_group_28572	cd_2_group_26673
PDT000648937.1	PDS000054296.44	SAMN13656311	clinical	cd_8_group_28318	cd_4_group_28572	cd_2_group_26673
PDT000648938.1	PDS000054296.44	SAMN13656307	clinical	cd_8_group_28318	cd_4_group_28572	cd_2_group_26673
PDT000648939.1	PDS000054296.44	SAMN13656336	clinical	cd_8_group_28318	cd_4_group_28572	cd_2_group_26673
PDT000648940.1	PDS000054296.44	SAMN13656313	clinical	cd_8_group_28318	cd_4_group_28572	cd_2_group_26673
PDT000648945.1	PDS000054296.44	SAMN13656327	clinical	cd_8_group_28318	cd_4_group_28572	cd_2_group_26673
PDT000648947.1	PDS000054296.44	SAMN13656332	clinical	cd_8_group_28318	cd_4_group_28572	cd_2_group_26673
PDT000648951.1	PDS000054296.44	SAMN13656334	clinical	cd_8_group_28318	cd_4_group_28572	cd_2_group_26673
PDT000649866.1	PDS000054296.44	SAMN13675725	clinical	cd_8_group_28318	cd_4_group_28572	cd_2_group_26673
PDT000650651.1	PDS000054296.44	SAMN13684924	clinical	cd_8_group_28318	cd_4_group_28572	cd_2_group_26673
PDT000650657.1	PDS000054296.44	SAMN13684923	clinical	cd_8_group_28318	cd_4_group_28572	cd_2_group_26673
PDT000650659.1	PDS000054296.44	SAMN13684921	clinical	cd_8_group_28318	cd_4_group_28572	cd_2_group_26673
PDT000650660.1	PDS000054296.44	SAMN13684920	clinical	cd_8_group_28318	cd_4_group_28572	cd_2_group_26673
PDT000650662.1	PDS000054296.44	SAMN13684918	clinical	cd_8_group_28318	cd_4_group_28572	cd_2_group_26673
PDT000650663.1	PDS000054296.44	SAMN13684928	clinical	cd_8_group_28318	cd_4_group_28572	cd_2_group_26673
PDT000650670.1	PDS000054296.44	SAMN13684939	clinical	cd_8_group_28318	cd_4_group_28572	cd_2_group_26673
PDT000650673.1	PDS000054296.44	SAMN13684934	clinical	cd_8_group_28318	cd_4_group_28572	cd_2_group_26673
PDT000650926.1	PDS000054296.44	SAMN13691064	clinical	cd_8_group_28318	cd_4_group_28572	cd_2_group_26673
PDT000651271.1	PDS000054296.44	SAMN13691302	clinical	cd_8_group_28318	cd_4_group_28572	cd_2_group_26673
PDT000651620.1	PDS000054296.44	SAMN13701497	clinical	cd_8_group_28318	cd_4_group_28572	cd_2_group_26673
PDT000651621.1	PDS000054296.44	SAMN13701490	clinical	cd_8_group_28318	cd_4_group_28572	cd_2_group_26673
PDT000651630.1	PDS000054296.44	SAMN13701493	clinical	cd_8_group_28318	cd_4_group_28572	cd_2_group_26673
PDT000651637.1	PDS000054296.44	SAMN13701517	clinical	cd_8_group_28318	cd_4_group_28572	cd_2_group_26673
PDT000651750.1	PDS000054296.44	SAMN13701494	clinical	cd_8_group_28318	cd_4_group_28572	cd_2_group_26673
PDT000651751.1	PDS000054296.44	SAMN13701506	clinical	cd_8_group_28318	cd_4_group_28572	cd_2_group_26673
PDT000651924.1	PDS000054296.44	SAMN13703383	clinical	cd_8_group_28318	cd_4_group_28572	cd_2_group_26673
PDT000651925.1	PDS000054296.44	SAMN13703374	clinical	cd_8_group_28318	cd_4_group_28572	cd_2_group_26673
PDT000651927.1	PDS000054296.44	SAMN13703377	clinical	cd_8_group_28318	cd_4_group_28572	cd_2_group_26673
PDT000651929.1	PDS000054296.44	SAMN13703375	clinical	cd_8_group_28318	cd_4_group_28572	cd_2_group_26673
PDT000651930.1	PDS000054296.44	SAMN13703376	clinical	cd_8_group_28318	cd_4_group_28572	cd_2_group_26673
PDT000651932.1	PDS000054296.44	SAMN13703373	clinical	cd_8_group_28318	cd_4_group_28572	cd_2_group_26673
PDT000651960.1	PDS000054296.44	SAMN13703452	clinical	cd_8_group_28318	cd_4_group_28572	cd_2_group_26673
PDT000651961.1	PDS000054296.44	SAMN13703454	clinical	cd_8_group_28318	cd_4_group_28572	cd_2_group_26673
PDT000652078.1	PDS000054296.44	SAMN13704936	clinical	cd_8_group_28318	cd_4_group_28572	cd_2_group_26673
PDT000654135.1	PDS000054296.44	SAMN13717986	clinical	cd_8_group_28318	cd_4_group_28572	cd_2_group_26673
PDT000654137.1	PDS000054296.44	SAMN13717985	clinical	cd_8_group_28318	cd_4_group_28572	cd_2_group_26673
PDT000654139.1	PDS000054296.44	SAMN13717984	clinical	cd_8_group_28318	cd_4_group_28572	cd_2_group_26673
PDT000654140.1	PDS000054296.44	SAMN13717982	clinical	cd_8_group_28318	cd_4_group_28572	cd_2_group_26673
PDT000654143.1	PDS000054296.44	SAMN13717997	clinical	cd_8_group_28318	cd_4_group_28572	cd_2_group_26673
PDT000654145.1	PDS000054296.44	SAMN13717998	clinical	cd_8_group_28318	cd_4_group_28572	cd_2_group_26673
PDT000654148.1	PDS000054296.44	SAMN13717996	clinical	cd_8_group_28318	cd_4_group_28572	cd_2_group_26673
PDT000654149.1	PDS000054296.44	SAMN13717995	clinical	cd_8_group_28318	cd_4_group_28572	cd_2_group_26673
PDT000654150.1	PDS000054296.44	SAMN13718002	clinical	cd_8_group_28318	cd_4_group_28572	cd_2_group_26673
PDT000654151.1	PDS000054296.44	SAMN13717988	clinical	cd_8_group_28318	cd_4_group_28572	cd_2_group_26673
PDT000654164.1	PDS000054296.44	SAMN13718013	clinical	cd_8_group_28318	cd_4_group_28572	cd_2_group_26673
PDT000654185.1	PDS000054296.44	SAMN13718700	clinical	cd_8_group_28318	cd_4_group_28572	cd_2_group_26673
PDT000654191.1	PDS000054296.44	SAMN13718769	clinical	cd_8_group_28318	cd_4_group_28572	cd_2_group_26673
PDT000654199.1	PDS000054296.44	SAMN13718747	clinical	cd_8_group_28318	cd_4_group_28572	cd_2_group_26673
PDT000654212.1	PDS000054296.44	SAMN13718875	clinical	cd_8_group_28318	cd_4_group_28572	cd_2_group_26673
PDT000655483.1	PDS000054296.44	SAMN13740724	clinical	cd_8_group_28318	cd_4_group_28572	cd_2_group_26673
PDT000657002.1	PDS000054296.44	SAMN13795855	clinical	cd_8_group_28318	cd_4_group_28572	cd_2_group_26673
PDT000657037.1	PDS000054296.44	SAMN13805727	clinical	cd_8_group_28318	cd_4_group_28572	cd_2_group_26673
PDT000657041.1	PDS000054296.44	SAMN13808682	clinical	cd_8_group_28318	cd_4_group_28572	cd_2_group_26673
PDT000660275.1	PDS000054296.44	SAMN13835199	clinical	cd_8_group_28318	cd_4_group_28572	cd_2_group_26673
PDT000660278.1	PDS000054296.44	SAMN13835304	clinical	cd_8_group_28318	cd_4_group_28572	cd_2_group_26673
PDT000660323.1	PDS000054296.44	SAMN13836723	clinical	cd_8_group_28318	cd_4_group_28572	cd_2_group_26673
PDT000661902.1	PDS000054296.44	SAMN13841806	clinical	cd_8_group_28318	cd_4_group_28572	cd_2_group_26673
PDT000661904.1	PDS000054296.44	SAMN13841819	clinical	cd_8_group_28318	cd_4_group_28572	cd_2_group_26673
PDT000664154.1	PDS000054296.44	SAMN13872580	clinical	cd_8_group_28318	cd_4_group_28572	cd_2_group_26673
PDT000664203.1	PDS000054296.44	SAMN13872780	clinical	cd_8_group_28318	cd_4_group_28572	cd_2_group_26673
PDT000664209.1	PDS000054296.44	SAMN13872791	clinical	cd_8_group_28318	cd_4_group_28572	cd_2_group_26673
PDT000664218.1	PDS000054296.44	SAMN13872918	clinical	cd_8_group_28318	cd_4_group_28572	cd_2_group_26673
PDT000668631.2	PDS000054296.44	SAMN13901341	clinical	cd_8_group_28318	cd_4_group_28572	cd_2_group_26673
PDT000668634.2	PDS000054296.44	SAMN13901371	clinical	cd_8_group_28318	cd_4_group_28572	cd_2_group_26673
PDT000668638.2	PDS000054296.44	SAMN13901369	clinical	cd_8_group_28318	cd_4_group_28572	cd_2_group_26673
PDT000668655.1	PDS000054296.44	SAMN13901368	clinical	cd_8_group_28318	cd_4_group_28572	cd_2_group_26673
PDT000668656.1	PDS000054296.44	SAMN13901366	clinical	cd_8_group_28318	cd_4_group_28572	cd_2_group_26673
PDT000668683.1	PDS000054296.44	SAMN13901419	clinical	cd_8_group_28318	cd_4_group_28572	cd_2_group_26673
PDT000669299.1	PDS000054296.44	SAMN13916371	clinical	cd_8_group_28318	cd_4_group_28572	cd_2_group_26673
PDT000671234.1	PDS000054296.44	SAMN13928291	clinical	cd_8_group_28318	cd_4_group_28572	cd_2_group_26673
PDT000671242.1	PDS000054296.44	SAMN13928294	clinical	cd_8_group_28318	cd_4_group_28572	cd_2_group_26673
PDT000671257.1	PDS000054296.44	SAMN13928326	clinical	cd_8_group_28318	cd_4_group_28572	cd_2_group_26673
PDT000671375.1	PDS000054296.44	SAMN13929754	clinical	cd_8_group_28318	cd_4_group_28572	cd_2_group_26673
PDT000671816.1	PDS000054296.44	SAMN13936264	clinical	cd_8_group_28318	cd_4_group_28572	cd_2_group_26673
PDT000673118.1	PDS000054296.44	SAMN13955323	clinical	cd_8_group_28318	cd_4_group_28572	cd_2_group_26673
PDT000673122.1	PDS000054296.44	SAMN13955316	clinical	cd_8_group_28318	cd_4_group_28572	cd_2_group_26673
PDT000673123.1	PDS000054296.44	SAMN13955320	clinical	cd_8_group_28318	cd_4_group_28572	cd_2_group_26673
PDT000673126.1	PDS000054296.44	SAMN13955322	clinical	cd_8_group_28318	cd_4_group_28572	cd_2_group_26673
PDT000673706.1	PDS000054296.44	SAMN13958398	clinical	cd_8_group_28318	cd_4_group_28572	cd_2_group_26673
PDT000677081.1	PDS000054296.44	SAMN13975584	clinical	cd_8_group_28318	cd_4_group_28572	cd_2_group_26673
PDT000677282.1	PDS000054296.44	SAMN13977106	clinical	cd_8_group_28318	cd_4_group_28572	cd_2_group_26673
PDT000679257.1	PDS000054296.44	SAMN14051227	clinical	cd_8_group_28318	cd_4_group_28572	cd_2_group_26673
PDT000689996.1	PDS000054296.44	SAMN14169506	clinical	cd_8_group_28318	cd_4_group_28572	cd_2_group_26673
PDT000690003.1	PDS000054296.44	SAMN14169507	clinical	cd_8_group_28318	cd_4_group_28572	cd_2_group_26673
PDT000690268.1	PDS000054296.44	SAMN14176051	clinical	cd_8_group_28318	cd_4_group_28572	cd_2_group_26673
PDT000690269.1	PDS000054296.44	SAMN14176025	clinical	cd_8_group_28318	cd_4_group_28572	cd_2_group_26673
PDT000690270.1	PDS000054296.44	SAMN14176026	clinical	cd_8_group_28318	cd_4_group_28572	cd_2_group_26673
PDT000690273.1	PDS000054296.44	SAMN14176049	clinical	cd_8_group_28318	cd_4_group_28572	cd_2_group_26673
PDT000690275.1	PDS000054296.44	SAMN14176053	clinical	cd_8_group_28318	cd_4_group_28572	cd_2_group_26673
PDT000703182.1	PDS000054296.44	SAMN14270468	clinical	cd_8_group_28318	cd_4_group_28572	cd_2_group_26673
PDT000708455.1	PDS000054296.44	SAMN14353675	clinical	cd_8_group_28318	cd_4_group_28572	cd_2_group_26673
PDT000708457.1	PDS000054296.44	SAMN14353662	clinical	cd_8_group_28318	cd_4_group_28572	cd_2_group_26673
PDT000718499.1	PDS000054296.44	SAMN14533908	clinical	cd_8_group_28318	cd_4_group_28572	cd_2_group_26673
PDT000720655.1	PDS000054296.44	SAMN14550161	clinical	cd_8_group_28318	cd_4_group_28572	cd_2_group_26673
PDT000762570.1	PDS000054296.44	SAMN15197113	clinical	cd_8_group_28318	cd_4_group_28572	cd_2_group_26673
PDT000762571.1	PDS000054296.44	SAMN15197114	clinical	cd_8_group_28318	cd_4_group_28572	cd_2_group_26673
PDT000774407.1	PDS000054296.44	SAMN15407970	clinical	cd_8_group_28318	cd_4_group_28572	cd_2_group_26673
PDT000785073.1	PDS000054296.44	SAMN15496448	clinical	cd_8_group_28318	cd_4_group_28572	cd_2_group_26673
PDT000917378.1	PDS000054296.44	SAMN17077496	clinical	cd_8_group_28318	cd_4_group_28572	cd_2_group_26673
PDT001950412.1	PDS000054296.44	SAMN37820718	clinical	cd_8_group_28318	cd_4_group_28572	cd_2_group_26673
PDT001096974.1	PDS000029297.88	SAMN20427060	clinical	cd_8_group_28319	-	-
PDT000639915.1	PDS000029297.88	SAMN13447365	clinical	cd_8_group_28319	cd_4_group_28573	cd_2_group_26675
PDT000641772.1	PDS000029297.88	SAMN13513995	clinical	cd_8_group_28319	cd_4_group_28573	cd_2_group_26675
PDT000050657.2	PDS000032260.3	SAMN03272222	environmental/other	cd_8_group_2832	cd_4_group_2709	cd_2_group_2392
PDT001024809.1	PDS000032260.3	SAMN03272220	environmental/other	cd_8_group_2832	cd_4_group_2709	cd_2_group_2392
PDT001948116.1	PDS000027934.26	SAMN37883215	clinical	cd_8_group_28320	-	-
PDT000639922.1	PDS000027934.26	SAMN13447393	clinical	cd_8_group_28320	cd_4_group_28574	cd_2_group_26676
PDT000651538.1	PDS000027934.26	SAMN13700304	clinical	cd_8_group_28320	cd_4_group_28574	cd_2_group_26676
PDT001085533.1	PDS000054180.6	SAMN19982150	clinical	cd_8_group_28321	-	-
PDT001484867.1	PDS000054180.6	SAMN31713127	clinical	cd_8_group_28321	-	-
PDT000691421.1	PDS000054180.6	SAMN14234229	clinical	cd_8_group_28321	cd_4_group_28575	-
PDT000639932.1	PDS000054180.6	SAMN13447445	clinical	cd_8_group_28321	cd_4_group_28575	cd_2_group_26677
PDT000665184.1	PDS000054180.6	SAMN13880202	clinical	cd_8_group_28321	cd_4_group_28575	cd_2_group_26677
PDT001444532.1	PDS000016289.24	SAMN31184952	clinical	cd_8_group_28322	cd_4_group_28576	-
PDT000639933.1	PDS000016289.24	SAMN13447444	clinical	cd_8_group_28322	cd_4_group_28576	cd_2_group_26678
PDT001312102.1	PDS000016289.24	SAMEA8272544	NULL	cd_8_group_28322	cd_4_group_28576	cd_2_group_26678
PDT000938417.1	PDS000026617.518	SAMN17384729	clinical	cd_8_group_28323	cd_4_group_28577	-
PDT000639944.1	PDS000026617.518	SAMN13447525	clinical	cd_8_group_28323	cd_4_group_28577	cd_2_group_26679
PDT000688788.1	PDS000026617.518	SAMN14151933	clinical	cd_8_group_28323	cd_4_group_28577	cd_2_group_26679
PDT000639948.1	PDS000125093.42	SAMN13447527	clinical	cd_8_group_28324	cd_4_group_28578	cd_2_group_26680
PDT001823596.2	PDS000125093.42	SAMN36660572	clinical	cd_8_group_28324	cd_4_group_28578	cd_2_group_26680
PDT001823621.1	PDS000125093.42	SAMN36660588	clinical	cd_8_group_28324	cd_4_group_28578	cd_2_group_26680
PDT001984897.1	PDS000125093.42	SAMN38253683	clinical	cd_8_group_28324	cd_4_group_28578	cd_2_group_26680
PDT000639951.1	PDS000056302.1	SAMN13447536	clinical	cd_8_group_28325	-	-
PDT000673739.1	PDS000056302.1	SAMN13961740	clinical	cd_8_group_28325	-	-
PDT000639966.1	PDS000005073.90	SAMN13446708	environmental/other	cd_8_group_28326	cd_4_group_28579	cd_2_group_26682
PDT000687385.1	PDS000005073.90	SAMN14125548	environmental/other	cd_8_group_28326	cd_4_group_28579	cd_2_group_26682
PDT000688615.1	PDS000005073.90	SAMN14146642	environmental/other	cd_8_group_28326	cd_4_group_28579	cd_2_group_26682
PDT000688625.1	PDS000005073.90	SAMN14147093	environmental/other	cd_8_group_28326	cd_4_group_28579	cd_2_group_26682
PDT000688628.1	PDS000005073.90	SAMN14147095	environmental/other	cd_8_group_28326	cd_4_group_28579	cd_2_group_26682
PDT000688629.1	PDS000005073.90	SAMN14147096	environmental/other	cd_8_group_28326	cd_4_group_28579	cd_2_group_26682
PDT000688632.1	PDS000005073.90	SAMN14147466	environmental/other	cd_8_group_28326	cd_4_group_28579	cd_2_group_26682
PDT000688637.1	PDS000005073.90	SAMN14147474	environmental/other	cd_8_group_28326	cd_4_group_28579	cd_2_group_26682
PDT000688643.1	PDS000005073.90	SAMN14147472	environmental/other	cd_8_group_28326	cd_4_group_28579	cd_2_group_26682
PDT001058115.1	PDS000005073.90	SAMN16421887	environmental/other	cd_8_group_28326	cd_4_group_28579	cd_2_group_26682
PDT001058116.1	PDS000005073.90	SAMN16421886	environmental/other	cd_8_group_28326	cd_4_group_28579	cd_2_group_26682
PDT001058117.1	PDS000005073.90	SAMN16421885	environmental/other	cd_8_group_28326	cd_4_group_28579	cd_2_group_26682
PDT001058134.1	PDS000005073.90	SAMN16421890	environmental/other	cd_8_group_28326	cd_4_group_28579	cd_2_group_26682
PDT001058135.1	PDS000005073.90	SAMN16421889	environmental/other	cd_8_group_28326	cd_4_group_28579	cd_2_group_26682
PDT001058136.1	PDS000005073.90	SAMN16421888	environmental/other	cd_8_group_28326	cd_4_group_28579	cd_2_group_26682
PDT001071598.1	PDS000005073.90	SAMN19731355	environmental/other	cd_8_group_28326	cd_4_group_28579	cd_2_group_26682
PDT001071599.1	PDS000005073.90	SAMN19731354	environmental/other	cd_8_group_28326	cd_4_group_28579	cd_2_group_26682
PDT001071600.1	PDS000005073.90	SAMN19731353	environmental/other	cd_8_group_28326	cd_4_group_28579	cd_2_group_26682
PDT001080158.1	PDS000005073.90	SAMN19731392	environmental/other	cd_8_group_28326	cd_4_group_28579	cd_2_group_26682
PDT001080159.1	PDS000005073.90	SAMN19731391	environmental/other	cd_8_group_28326	cd_4_group_28579	cd_2_group_26682
PDT001080161.1	PDS000005073.90	SAMN19731390	environmental/other	cd_8_group_28326	cd_4_group_28579	cd_2_group_26682
PDT001080163.1	PDS000005073.90	SAMN19731388	environmental/other	cd_8_group_28326	cd_4_group_28579	cd_2_group_26682
PDT000640040.1	PDS000054179.1	SAMN13482866	environmental/other	cd_8_group_28327	cd_4_group_28581	cd_2_group_26684
PDT000640041.1	PDS000054179.1	SAMN13482867	environmental/other	cd_8_group_28327	cd_4_group_28581	cd_2_group_26684
PDT000640045.1	PDS000054179.1	SAMN13482873	environmental/other	cd_8_group_28327	cd_4_group_28581	cd_2_group_26684
PDT000640061.1	PDS000052007.8	SAMN13447626	clinical	cd_8_group_28328	-	-
PDT001406028.1	PDS000052007.8	SAMN30600483	clinical	cd_8_group_28328	cd_4_group_48049	cd_2_group_46306
PDT001892248.1	PDS000052007.8	SAMN37481401	clinical	cd_8_group_28328	cd_4_group_48049	cd_2_group_46306
PDT000640064.1	PDS000089910.537	SAMN13447635	clinical	cd_8_group_28329	cd_4_group_28583	cd_2_group_26685
PDT000774784.3	PDS000089910.537	SAMN15418724	environmental/other	cd_8_group_28329	cd_4_group_28583	cd_2_group_26685
PDT000774785.3	PDS000089910.537	SAMN15418726	environmental/other	cd_8_group_28329	cd_4_group_28583	cd_2_group_26685
PDT000774786.3	PDS000089910.537	SAMN15418721	environmental/other	cd_8_group_28329	cd_4_group_28583	cd_2_group_26685
PDT000863245.1	PDS000089910.537	SAMN16424515	environmental/other	cd_8_group_28329	cd_4_group_28583	cd_2_group_26685
PDT000050667.2	PDS000031407.5	SAMN03272216	environmental/other	cd_8_group_2833	cd_4_group_2710	-
PDT001024810.1	PDS000031407.5	SAMN03272215	environmental/other	cd_8_group_2833	cd_4_group_2710	-
PDT000640065.1	PDS000001868.346	SAMN13447633	clinical	cd_8_group_28330	-	-
PDT001462913.1	PDS000001868.346	SAMN31405262	clinical	cd_8_group_28330	-	-
PDT001169929.1	PDS000026970.894	SAMN22908974	clinical	cd_8_group_28331	-	-
PDT000640070.1	PDS000026970.894	SAMN13447634	clinical	cd_8_group_28331	cd_4_group_28584	cd_2_group_26686
PDT000647734.1	PDS000026970.894	SAMN13624050	clinical	cd_8_group_28331	cd_4_group_28584	cd_2_group_26686
PDT000819794.1	PDS000026970.894	SAMN15892504	clinical	cd_8_group_28331	cd_4_group_33400	-
PDT000905245.1	PDS000026970.894	SAMN17014892	clinical	cd_8_group_28331	cd_4_group_33400	-
PDT000640096.1	PDS000050559.52	SAMN13470648	clinical	cd_8_group_28332	cd_4_group_28586	-
PDT000672737.1	PDS000050559.52	SAMN13947682	clinical	cd_8_group_28332	cd_4_group_28586	-
PDT000640097.1	PDS000054184.9	SAMN13471114	clinical	cd_8_group_28333	-	-
PDT001377409.1	PDS000054184.9	SAMN30098265	clinical	cd_8_group_28333	-	-
PDT000640101.1	PDS000057631.3	SAMN13480595	clinical	cd_8_group_28334	cd_4_group_28587	-
PDT000687226.1	PDS000057631.3	SAMN14124197	clinical	cd_8_group_28334	cd_4_group_28587	-
PDT000640140.1	PDS000027037.402	SAMN13486181	clinical	cd_8_group_28335	cd_4_group_28588	cd_2_group_26690
PDT000658816.1	PDS000027037.402	SAMN13821789	clinical	cd_8_group_28335	cd_4_group_28588	cd_2_group_26690
PDT000640165.1	PDS000026810.154	SAMN13488969	clinical	cd_8_group_28336	-	-
PDT000929727.1	PDS000026810.154	SAMN17248662	clinical	cd_8_group_28336	-	-
PDT000640187.1	PDS000032705.1071	SAMN13489110	clinical	cd_8_group_28337	cd_4_group_28589	cd_2_group_26691
PDT000678165.1	PDS000032705.1071	SAMN14002656	clinical	cd_8_group_28337	cd_4_group_28589	cd_2_group_26691
PDT000640190.1	PDS000003903.204	SAMN13489113	clinical	cd_8_group_28338	cd_4_group_28590	cd_2_group_26692
PDT000646104.1	PDS000003903.204	SAMN13577943	clinical	cd_8_group_28338	cd_4_group_28590	cd_2_group_26692
PDT000640210.1	PDS000042369.117	SAMN13491033	clinical	cd_8_group_28339	-	-
PDT001839677.1	PDS000042369.117	SAMN36838808	clinical	cd_8_group_28339	-	-
PDT000379320.1	PDS000032735.728	SAMN10079134	clinical	cd_8_group_2834	-	-
PDT001176015.1	PDS000032735.728	SAMN23207591	clinical	cd_8_group_2834	-	-
PDT001314550.1	PDS000032735.728	SAMN28626165	clinical	cd_8_group_2834	-	-
PDT001542610.1	PDS000032735.728	SAMN13333848	environmental/other	cd_8_group_2834	-	-
PDT000235543.2	PDS000032735.728	SAMN07536040	environmental/other	cd_8_group_2834	cd_4_group_11859	-
PDT000237055.2	PDS000032735.728	SAMN07565860	environmental/other	cd_8_group_2834	cd_4_group_11859	-
PDT000050672.2	PDS000032735.728	SAMN03272218	environmental/other	cd_8_group_2834	cd_4_group_2711	-
PDT000245807.2	PDS000032735.728	SAMN07656081	clinical	cd_8_group_2834	cd_4_group_2711	-
PDT000278913.2	PDS000032735.728	SAMN08376505	clinical	cd_8_group_2834	cd_4_group_2711	-
PDT000663858.1	PDS000032735.728	SAMN13869996	clinical	cd_8_group_2834	cd_4_group_29383	cd_2_group_27424
PDT000840563.1	PDS000032735.728	SAMN16226725	environmental/other	cd_8_group_2834	cd_4_group_29383	cd_2_group_27424
PDT000640214.1	PDS000055596.1	SAMN13491031	clinical	cd_8_group_28340	cd_4_group_28591	cd_2_group_26693
PDT000660475.1	PDS000055596.1	SAMN13837661	clinical	cd_8_group_28340	cd_4_group_28591	cd_2_group_26693
PDT000640221.1	PDS000055327.1	SAMN13491040	clinical	cd_8_group_28341	cd_4_group_28593	cd_2_group_26694
PDT000657111.1	PDS000055327.1	SAMN13810232	clinical	cd_8_group_28341	cd_4_group_28593	cd_2_group_26694
PDT000640264.1	PDS000055054.1	SAMN13493504	clinical	cd_8_group_28342	cd_4_group_28594	cd_2_group_26695
PDT000652159.1	PDS000055054.1	SAMN13704720	clinical	cd_8_group_28342	cd_4_group_28594	cd_2_group_26695
PDT000651618.1	PDS000032735.728	SAMN13701508	clinical	cd_8_group_28343	cd_4_group_28596	-
PDT000640297.1	PDS000032735.728	SAMN13493594	clinical	cd_8_group_28343	cd_4_group_28596	cd_2_group_26697
PDT000641871.1	PDS000032735.728	SAMN13515434	clinical	cd_8_group_28343	cd_4_group_28596	cd_2_group_26697
PDT000641875.1	PDS000032735.728	SAMN13515436	clinical	cd_8_group_28343	cd_4_group_28596	cd_2_group_26697
PDT000641877.1	PDS000032735.728	SAMN13515513	clinical	cd_8_group_28343	cd_4_group_28596	cd_2_group_26697
PDT000642402.1	PDS000032735.728	SAMN13526990	clinical	cd_8_group_28343	cd_4_group_28596	cd_2_group_26697
PDT000642890.1	PDS000032735.728	SAMN13521253	clinical	cd_8_group_28343	cd_4_group_28596	cd_2_group_26697
PDT000642893.1	PDS000032735.728	SAMN13521282	clinical	cd_8_group_28343	cd_4_group_28596	cd_2_group_26697
PDT000642913.1	PDS000032735.728	SAMN13521335	clinical	cd_8_group_28343	cd_4_group_28596	cd_2_group_26697
PDT000642919.1	PDS000032735.728	SAMN13521343	clinical	cd_8_group_28343	cd_4_group_28596	cd_2_group_26697
PDT000643587.1	PDS000032735.728	SAMN13541951	clinical	cd_8_group_28343	cd_4_group_28596	cd_2_group_26697
PDT000644367.1	PDS000032735.728	SAMN13558477	clinical	cd_8_group_28343	cd_4_group_28596	cd_2_group_26697
PDT000646953.1	PDS000032735.728	SAMN13615701	clinical	cd_8_group_28343	cd_4_group_28596	cd_2_group_26697
PDT000647811.1	PDS000032735.728	SAMN13624400	clinical	cd_8_group_28343	cd_4_group_28596	cd_2_group_26697
PDT000647813.1	PDS000032735.728	SAMN13624406	clinical	cd_8_group_28343	cd_4_group_28596	cd_2_group_26697
PDT000648905.1	PDS000032735.728	SAMN13653549	clinical	cd_8_group_28343	cd_4_group_28596	cd_2_group_26697
PDT000648982.1	PDS000032735.728	SAMN13656369	clinical	cd_8_group_28343	cd_4_group_28596	cd_2_group_26697
PDT000649080.1	PDS000032735.728	SAMN13656851	clinical	cd_8_group_28343	cd_4_group_28596	cd_2_group_26697
PDT000649489.1	PDS000032735.728	SAMN13672011	clinical	cd_8_group_28343	cd_4_group_28596	cd_2_group_26697
PDT000649829.1	PDS000032735.728	SAMN13675595	clinical	cd_8_group_28343	cd_4_group_28596	cd_2_group_26697
PDT000650333.1	PDS000032735.728	SAMN13682891	clinical	cd_8_group_28343	cd_4_group_28596	cd_2_group_26697
PDT000651965.1	PDS000032735.728	SAMN13703443	clinical	cd_8_group_28343	cd_4_group_28596	cd_2_group_26697
PDT000656250.1	PDS000032735.728	SAMN13762571	clinical	cd_8_group_28343	cd_4_group_28596	cd_2_group_26697
PDT000664153.1	PDS000032735.728	SAMN13872569	clinical	cd_8_group_28343	cd_4_group_28596	cd_2_group_26697
PDT000677089.1	PDS000032735.728	SAMN13975587	clinical	cd_8_group_28343	cd_4_group_28596	cd_2_group_26697
PDT000722561.1	PDS000032735.728	SAMN14602373	clinical	cd_8_group_28343	cd_4_group_28596	cd_2_group_26697
PDT000774722.1	PDS000032735.728	SAMN15418198	clinical	cd_8_group_28343	cd_4_group_28596	cd_2_group_26697
PDT000640318.1	PDS000136900.1	SAMN13494474	clinical	cd_8_group_28344	cd_4_group_28597	-
PDT001618684.1	PDS000136900.1	SAMN33326111	environmental/other	cd_8_group_28344	cd_4_group_28597	cd_2_group_49586
PDT001618685.1	PDS000136900.1	SAMN33326110	environmental/other	cd_8_group_28344	cd_4_group_28597	cd_2_group_49586
PDT001618738.1	PDS000136900.1	SAMN33326122	environmental/other	cd_8_group_28344	cd_4_group_28597	cd_2_group_49586
PDT000640325.1	PDS000054192.1	SAMN13494899	clinical	cd_8_group_28345	cd_4_group_28599	cd_2_group_26699
PDT000640328.1	PDS000054192.1	SAMN13494897	clinical	cd_8_group_28345	cd_4_group_28599	cd_2_group_26699
PDT000640593.1	PDS000089910.537	SAMN13447608	environmental/other	cd_8_group_28346	-	-
PDT000925773.1	PDS000089910.537	SAMN17172376	environmental/other	cd_8_group_28346	-	-
PDT000640770.1	PDS000054204.2	SAMN13502526	clinical	cd_8_group_28347	cd_4_group_28606	cd_2_group_26706
PDT000689181.1	PDS000054204.2	SAMN14161826	clinical	cd_8_group_28347	cd_4_group_28606	cd_2_group_26706
PDT000640782.1	PDS000091376.18	SAMN13502538	clinical	cd_8_group_28348	cd_4_group_28607	cd_2_group_26707
PDT000652183.1	PDS000091376.18	SAMN13706306	clinical	cd_8_group_28348	cd_4_group_28607	cd_2_group_26707
PDT000640810.1	PDS000110027.1	SAMN13502805	clinical	cd_8_group_28349	cd_4_group_28608	cd_2_group_26708
PDT001312128.1	PDS000110027.1	SAMEA8272552	NULL	cd_8_group_28349	cd_4_group_28608	cd_2_group_26708
PDT000050688.2	PDS000026710.494	SAMN03360873	environmental/other	cd_8_group_2835	cd_4_group_2713	cd_2_group_2394
PDT000085929.2	PDS000026710.494	SAMN03988311	environmental/other	cd_8_group_2835	cd_4_group_2713	cd_2_group_2394
PDT000641233.1	PDS000083314.375	SAMN13447650	clinical	cd_8_group_28350	-	-
PDT000714533.1	PDS000083314.375	SAMN14463951	clinical	cd_8_group_28350	-	-
PDT000862536.1	PDS000065567.10	SAMN16452357	clinical	cd_8_group_28351	-	-
PDT000837890.1	PDS000065567.10	SAMN16186572	clinical	cd_8_group_28351	cd_4_group_28611	-
PDT000641273.1	PDS000065567.10	SAMN13506110	clinical	cd_8_group_28351	cd_4_group_28611	cd_2_group_26713
