## Supplementary Cluster files for "Genomic perspectives on foodborne illness": Copy of Salmonella.clusters.all.txt (part 19 of 41)

PDT000000002.3	PDS000032687.2	SAMN02147118	environmental/other	cd_8_group_1	cd_4_group_1	cd_2_group_1
PDT000932709.1	PDS000065567.10	SAMN17317185	clinical	cd_8_group_28351	cd_4_group_28611	cd_2_group_26713
PDT000974071.1	PDS000065567.10	SAMN18076437	clinical	cd_8_group_28351	cd_4_group_28611	cd_2_group_26713
PDT000976940.1	PDS000065567.10	SAMN18113720	clinical	cd_8_group_28351	cd_4_group_28611	cd_2_group_26713
PDT000976956.1	PDS000065567.10	SAMN18113628	clinical	cd_8_group_28351	cd_4_group_28611	cd_2_group_26713
PDT000988062.1	PDS000065567.10	SAMN18387541	clinical	cd_8_group_28351	cd_4_group_28611	cd_2_group_26713
PDT001015372.1	PDS000065567.10	SAMN18881941	clinical	cd_8_group_28351	cd_4_group_28611	cd_2_group_26713
PDT000788363.2	PDS000065567.10	SAMN15535028	clinical	cd_8_group_28351	cd_4_group_28611	cd_2_group_30648
PDT000855129.1	PDS000065567.10	SAMN16364389	clinical	cd_8_group_28351	cd_4_group_28611	cd_2_group_30648
PDT000641274.1	PDS000071838.1	SAMN13506112	environmental/other	cd_8_group_28352	-	-
PDT000839366.1	PDS000071838.1	SAMN16213238	clinical	cd_8_group_28352	-	-
PDT000641296.1	PDS000117879.1	SAMN13506113	clinical	cd_8_group_28353	cd_4_group_28612	-
PDT001413017.1	PDS000117879.1	SAMN30758730	clinical	cd_8_group_28353	cd_4_group_28612	-
PDT000641312.1	PDS000054215.4	SAMN13506215	clinical	cd_8_group_28354	cd_4_group_28613	cd_2_group_26715
PDT000651434.1	PDS000054215.4	SAMN13696375	clinical	cd_8_group_28354	cd_4_group_28613	cd_2_group_26715
PDT000641333.1	PDS000030330.13	SAMN13506228	clinical	cd_8_group_28355	cd_4_group_28614	cd_2_group_26716
PDT000643725.1	PDS000030330.13	SAMN13542584	clinical	cd_8_group_28355	cd_4_group_28614	cd_2_group_26716
PDT000672919.1	PDS000030330.13	SAMN13948244	clinical	cd_8_group_28355	cd_4_group_28614	cd_2_group_26716
PDT000641340.1	PDS000058560.1	SAMN13502529	clinical	cd_8_group_28356	cd_4_group_28615	-
PDT000689191.1	PDS000058560.1	SAMN14161844	clinical	cd_8_group_28356	cd_4_group_28615	-
PDT000641354.1	PDS000148181.63	SAMN13506062	environmental/other	cd_8_group_28357	-	-
PDT000728706.1	PDS000148181.63	SAMN14754993	environmental/other	cd_8_group_28357	-	-
PDT001343333.1	PDS000148181.63	SAMEA8571019	NULL	cd_8_group_28357	-	-
PDT000859090.1	PDS000073436.3	SAMN16399255	clinical	cd_8_group_28358	-	-
PDT000641362.1	PDS000073436.3	SAMN13506214	clinical	cd_8_group_28358	cd_4_group_28616	cd_2_group_26719
PDT001224774.1	PDS000073436.3	SAMN25038388	clinical	cd_8_group_28358	cd_4_group_28616	cd_2_group_26719
PDT000641490.1	PDS000097733.2	SAMN13510399	clinical	cd_8_group_28359	-	-
PDT001157639.3	PDS000097733.2	SAMN22416477	clinical	cd_8_group_28359	cd_4_group_42114	cd_2_group_40102
PDT001488292.1	PDS000097733.2	SAMN31783228	clinical	cd_8_group_28359	cd_4_group_42114	cd_2_group_40102
PDT000050689.2	PDS000030237.1231	SAMN03360876	environmental/other	cd_8_group_2836	-	-
PDT000052399.2	PDS000030237.1231	SAMN03418378	environmental/other	cd_8_group_2836	-	-
PDT000062100.2	PDS000030237.1231	SAMN03289452	environmental/other	cd_8_group_2836	-	-
PDT000062257.2	PDS000030237.1231	SAMN03289432	environmental/other	cd_8_group_2836	-	-
PDT000085925.2	PDS000030237.1231	SAMN03988307	environmental/other	cd_8_group_2836	-	-
PDT000641565.1	PDS000055866.2	SAMN13513124	clinical	cd_8_group_28360	cd_4_group_28619	cd_2_group_26721
PDT000668646.2	PDS000055866.2	SAMN13901360	clinical	cd_8_group_28360	cd_4_group_28619	cd_2_group_26721
PDT000641569.1	PDS000055041.1	SAMN13513122	clinical	cd_8_group_28361	cd_4_group_28620	-
PDT000653302.1	PDS000055041.1	SAMN13710319	clinical	cd_8_group_28361	cd_4_group_28620	-
PDT000641575.1	PDS000002089.403	SAMN13513143	clinical	cd_8_group_28362	cd_4_group_28621	-
PDT000863060.1	PDS000002089.403	SAMN16452220	clinical	cd_8_group_28362	cd_4_group_28621	-
PDT000641576.1	PDS000054293.1	SAMN13513141	clinical	cd_8_group_28363	cd_4_group_28622	cd_2_group_26722
PDT000641583.1	PDS000054293.1	SAMN13513158	clinical	cd_8_group_28363	cd_4_group_28622	cd_2_group_26722
PDT000641579.1	PDS000097513.139	SAMN13513137	clinical	cd_8_group_28364	cd_4_group_28623	-
PDT000650688.1	PDS000097513.139	SAMN13684955	clinical	cd_8_group_28364	cd_4_group_28623	-
PDT000641581.1	PDS000054835.1	SAMN13513140	clinical	cd_8_group_28365	cd_4_group_28624	cd_2_group_26723
PDT000650699.1	PDS000054835.1	SAMN13684990	clinical	cd_8_group_28365	cd_4_group_28624	cd_2_group_26723
PDT000641584.1	PDS000055147.1	SAMN13513156	clinical	cd_8_group_28366	cd_4_group_28625	cd_2_group_26724
PDT000655833.1	PDS000055147.1	SAMN13747377	clinical	cd_8_group_28366	cd_4_group_28625	cd_2_group_26724
PDT001163328.1	PDS000032037.16	SAMN22604682	clinical	cd_8_group_28367	-	-
PDT000650614.1	PDS000032037.16	SAMN13684670	clinical	cd_8_group_28367	cd_4_group_28626	-
PDT000671896.1	PDS000032037.16	SAMN13937916	clinical	cd_8_group_28367	cd_4_group_28626	-
PDT000707964.1	PDS000032037.16	SAMN14341883	clinical	cd_8_group_28367	cd_4_group_28626	-
PDT000641641.1	PDS000032037.16	SAMN13513354	clinical	cd_8_group_28367	cd_4_group_28626	cd_2_group_26727
PDT000646033.1	PDS000032037.16	SAMN13575658	clinical	cd_8_group_28367	cd_4_group_28626	cd_2_group_26727
PDT000646236.1	PDS000032037.16	SAMN13608601	clinical	cd_8_group_28367	cd_4_group_28626	cd_2_group_26727
PDT001110368.1	PDS000158179.42	SAMN20834769	clinical	cd_8_group_28368	-	-
PDT000641658.1	PDS000158179.42	SAMN13513362	clinical	cd_8_group_28368	cd_4_group_28627	cd_2_group_26729
PDT000641718.1	PDS000158179.42	SAMN13513911	clinical	cd_8_group_28368	cd_4_group_28627	cd_2_group_26729
PDT000653319.1	PDS000158179.42	SAMN13710503	clinical	cd_8_group_28368	cd_4_group_28627	cd_2_group_26729
PDT000653332.1	PDS000158179.42	SAMN13710568	clinical	cd_8_group_28368	cd_4_group_28627	cd_2_group_26729
PDT000653529.1	PDS000158179.42	SAMN13714856	clinical	cd_8_group_28368	cd_4_group_28627	cd_2_group_26729
PDT000641669.1	PDS000002053.132	SAMN13513396	environmental/other	cd_8_group_28369	cd_4_group_28629	cd_2_group_26731
PDT000641680.1	PDS000002053.132	SAMN13513475	environmental/other	cd_8_group_28369	cd_4_group_28629	cd_2_group_26731
PDT000641684.1	PDS000002053.132	SAMN13513705	environmental/other	cd_8_group_28369	cd_4_group_28629	cd_2_group_26731
PDT000641801.1	PDS000002053.132	SAMN13514211	environmental/other	cd_8_group_28369	cd_4_group_28629	cd_2_group_26731
PDT001058126.1	PDS000002053.132	SAMN16421880	environmental/other	cd_8_group_28369	cd_4_group_28629	cd_2_group_26731
PDT001080171.1	PDS000002053.132	SAMN19731372	environmental/other	cd_8_group_28369	cd_4_group_28629	cd_2_group_26731
PDT000050694.2	PDS000026825.385	SAMN03360863	environmental/other	cd_8_group_2837	-	-
PDT000051459.2	PDS000026825.385	SAMN03360929	environmental/other	cd_8_group_2837	cd_4_group_2732	-
PDT000065320.2	PDS000026825.385	SAMN03487643	environmental/other	cd_8_group_2837	cd_4_group_2732	cd_2_group_3859
PDT000065480.2	PDS000026825.385	SAMN03487700	environmental/other	cd_8_group_2837	cd_4_group_2732	cd_2_group_3859
PDT000081946.1	PDS000026825.385	SAMN03894386	environmental/other	cd_8_group_2837	cd_4_group_2732	cd_2_group_3859
PDT000081950.1	PDS000026825.385	SAMN03894387	environmental/other	cd_8_group_2837	cd_4_group_2732	cd_2_group_3859
PDT000495255.2	PDS000026825.385	SAMN11491729	environmental/other	cd_8_group_2837	cd_4_group_2732	cd_2_group_3859
PDT001183438.1	PDS000026825.385	SAMN23407595	clinical	cd_8_group_2837	cd_4_group_2732	cd_2_group_3859
PDT000641727.1	PDS000055895.2	SAMN13513917	clinical	cd_8_group_28370	cd_4_group_28630	-
PDT000872607.1	PDS000055895.2	SAMN16596923	clinical	cd_8_group_28370	cd_4_group_28630	-
PDT000641744.1	PDS000054287.10	SAMN13513971	clinical	cd_8_group_28371	cd_4_group_28631	cd_2_group_26733
PDT000641752.1	PDS000054287.10	SAMN13513965	clinical	cd_8_group_28371	cd_4_group_28631	cd_2_group_26733
PDT000641751.1	PDS000054286.6	SAMN13513973	clinical	cd_8_group_28372	cd_4_group_28632	cd_2_group_26734
PDT000687411.1	PDS000054286.6	SAMN14125584	clinical	cd_8_group_28372	cd_4_group_28632	cd_2_group_26734
PDT000730884.1	PDS000054286.6	SAMN14838042	clinical	cd_8_group_28372	cd_4_group_28632	cd_2_group_26734
PDT000641757.1	PDS000054285.9	SAMN13513979	clinical	cd_8_group_28373	-	-
PDT000747605.1	PDS000054285.9	SAMN15018068	clinical	cd_8_group_28373	-	-
PDT001491339.1	PDS000054285.9	SAMN31819347	clinical	cd_8_group_28373	-	-
PDT000641763.1	PDS000029043.3	SAMN13513986	clinical	cd_8_group_28374	cd_4_group_28633	cd_2_group_26735
PDT001396968.1	PDS000029043.3	SAMN30468765	clinical	cd_8_group_28374	cd_4_group_28633	cd_2_group_26735
PDT000641776.3	PDS000056492.1	SAMN13514000	environmental/other	cd_8_group_28375	cd_4_group_28634	cd_2_group_26736
PDT000641842.3	PDS000056492.1	SAMN13514257	environmental/other	cd_8_group_28375	cd_4_group_28634	cd_2_group_26736
PDT000641779.1	PDS000106143.228	SAMN13514027	environmental/other	cd_8_group_28376	-	-
PDT000643729.1	PDS000106143.228	SAMN13541481	environmental/other	cd_8_group_28376	-	-
PDT000641791.1	PDS000002867.1007	SAMN13514192	clinical	cd_8_group_28377	cd_4_group_28635	cd_2_group_26737
PDT000652670.1	PDS000002867.1007	SAMN13707475	clinical	cd_8_group_28377	cd_4_group_28635	cd_2_group_26737
PDT000641792.1	PDS000060330.3	SAMN13514185	clinical	cd_8_group_28378	cd_4_group_28636	-
PDT001859291.1	PDS000060330.3	SAMN37120573	clinical	cd_8_group_28378	cd_4_group_28636	-
PDT000641797.1	PDS000002868.32	SAMN13514212	clinical	cd_8_group_28379	cd_4_group_28637	cd_2_group_26739
PDT000647876.1	PDS000002868.32	SAMN13624876	clinical	cd_8_group_28379	cd_4_group_28637	cd_2_group_26739
PDT001252137.1	PDS000002868.32	SAMEA4871777	NULL	cd_8_group_28379	cd_4_group_28637	cd_2_group_26739
PDT001252147.1	PDS000002868.32	SAMEA4871787	NULL	cd_8_group_28379	cd_4_group_28637	cd_2_group_26739
PDT001252151.1	PDS000002868.32	SAMEA4871791	NULL	cd_8_group_28379	cd_4_group_28637	cd_2_group_26739
PDT001252155.1	PDS000002868.32	SAMEA4871795	NULL	cd_8_group_28379	cd_4_group_28637	cd_2_group_26739
PDT001252143.1	PDS000002868.32	SAMEA4871783	NULL	cd_8_group_28379	cd_4_group_44219	cd_2_group_42164
PDT001252146.1	PDS000002868.32	SAMEA4871786	NULL	cd_8_group_28379	cd_4_group_44219	cd_2_group_42164
PDT001252148.1	PDS000002868.32	SAMEA4871788	NULL	cd_8_group_28379	cd_4_group_44219	cd_2_group_42164
PDT001252153.1	PDS000002868.32	SAMEA4871793	NULL	cd_8_group_28379	cd_4_group_44219	cd_2_group_42164
PDT000050700.2	PDS000026812.270	SAMN03360878	environmental/other	cd_8_group_2838	-	-
PDT000206725.2	PDS000026812.270	SAMN06842719	clinical	cd_8_group_2838	-	-
PDT000213586.2	PDS000026812.270	SAMN07159139	clinical	cd_8_group_2838	-	-
PDT000215524.2	PDS000026812.270	SAMN07184378	clinical	cd_8_group_2838	-	-
PDT000285019.2	PDS000026812.270	SAMN02918919	environmental/other	cd_8_group_2838	-	-
PDT000532358.1	PDS000026812.270	SAMN12135126	clinical	cd_8_group_2838	-	-
PDT000605067.1	PDS000026812.270	SAMN13021835	clinical	cd_8_group_2838	-	-
PDT000643900.1	PDS000026812.270	SAMN13546319	clinical	cd_8_group_2838	-	-
PDT000774342.1	PDS000026812.270	SAMN15405888	clinical	cd_8_group_2838	-	-
PDT001108849.1	PDS000026812.270	SAMN20769429	clinical	cd_8_group_2838	-	-
PDT001110292.1	PDS000026812.270	SAMN20835957	clinical	cd_8_group_2838	-	-
PDT001144700.1	PDS000026812.270	SAMN22044174	clinical	cd_8_group_2838	-	-
PDT001237071.1	PDS000026812.270	SAMN25597215	clinical	cd_8_group_2838	-	-
PDT001650060.1	PDS000026812.270	SAMN33567122	clinical	cd_8_group_2838	-	-
PDT001717160.1	PDS000026812.270	SAMN34511153	clinical	cd_8_group_2838	-	-
PDT001794265.1	PDS000026812.270	SAMN36094450	clinical	cd_8_group_2838	-	-
PDT001837160.1	PDS000026812.270	SAMN36799767	clinical	cd_8_group_2838	-	-
PDT001873555.1	PDS000026812.270	SAMN37284284	clinical	cd_8_group_2838	-	-
PDT000497564.1	PDS000026812.270	SAMN11569627	clinical	cd_8_group_2838	cd_4_group_24127	-
PDT000641481.1	PDS000026812.270	SAMN13510345	clinical	cd_8_group_2838	cd_4_group_24127	-
PDT001158000.4	PDS000026812.270	SAMN22442365	clinical	cd_8_group_2838	cd_4_group_24127	cd_2_group_40121
PDT001876071.1	PDS000026812.270	SAMN37305636	clinical	cd_8_group_2838	cd_4_group_24127	cd_2_group_40121
PDT001161399.1	PDS000026812.270	SAMN22562400	clinical	cd_8_group_2838	cd_4_group_24127	cd_2_group_40209
PDT001164122.1	PDS000026812.270	SAMN22636264	clinical	cd_8_group_2838	cd_4_group_24127	cd_2_group_40209
PDT001169071.1	PDS000026812.270	SAMN22889043	clinical	cd_8_group_2838	cd_4_group_24127	cd_2_group_40209
PDT001178184.1	PDS000026812.270	SAMN23285527	clinical	cd_8_group_2838	cd_4_group_24127	cd_2_group_40209
PDT001201209.1	PDS000026812.270	SAMN23830151	clinical	cd_8_group_2838	cd_4_group_24127	cd_2_group_40209
PDT001223537.1	PDS000026812.270	SAMN25002634	clinical	cd_8_group_2838	cd_4_group_24127	cd_2_group_40209
PDT001226811.1	PDS000026812.270	SAMN25087754	clinical	cd_8_group_2838	cd_4_group_24127	cd_2_group_40209
PDT001235178.1	PDS000026812.270	SAMN25520170	clinical	cd_8_group_2838	cd_4_group_24127	cd_2_group_40209
PDT001242375.1	PDS000026812.270	SAMN25717188	clinical	cd_8_group_2838	cd_4_group_24127	cd_2_group_40209
PDT001249198.1	PDS000026812.270	SAMN25935837	clinical	cd_8_group_2838	cd_4_group_24127	cd_2_group_40209
PDT001251784.1	PDS000026812.270	SAMN25997372	clinical	cd_8_group_2838	cd_4_group_24127	cd_2_group_40209
PDT001251804.1	PDS000026812.270	SAMN25997578	clinical	cd_8_group_2838	cd_4_group_24127	cd_2_group_40209
PDT001252870.1	PDS000026812.270	SAMN26149927	clinical	cd_8_group_2838	cd_4_group_24127	cd_2_group_40209
PDT001253602.1	PDS000026812.270	SAMN26200326	clinical	cd_8_group_2838	cd_4_group_24127	cd_2_group_40209
PDT001264049.1	PDS000026812.270	SAMN26565696	clinical	cd_8_group_2838	cd_4_group_24127	cd_2_group_40209
PDT001289892.1	PDS000026812.270	SAMN27609558	clinical	cd_8_group_2838	cd_4_group_24127	cd_2_group_40209
PDT001293061.1	PDS000026812.270	SAMN27744068	environmental/other	cd_8_group_2838	cd_4_group_24127	cd_2_group_40209
PDT001304160.1	PDS000026812.270	SAMN28175204	clinical	cd_8_group_2838	cd_4_group_24127	cd_2_group_40209
PDT001309279.1	PDS000026812.270	SAMN28454853	clinical	cd_8_group_2838	cd_4_group_24127	cd_2_group_40209
PDT001322430.1	PDS000026812.270	SAMN28853734	clinical	cd_8_group_2838	cd_4_group_24127	cd_2_group_40209
PDT001328646.1	PDS000026812.270	SAMN29048192	clinical	cd_8_group_2838	cd_4_group_24127	cd_2_group_40209
PDT001329104.1	PDS000026812.270	SAMN29049262	clinical	cd_8_group_2838	cd_4_group_24127	cd_2_group_40209
PDT001329401.1	PDS000026812.270	SAMN29111614	environmental/other	cd_8_group_2838	cd_4_group_24127	cd_2_group_40209
PDT001363835.1	PDS000026812.270	SAMN29802590	clinical	cd_8_group_2838	cd_4_group_24127	cd_2_group_40209
PDT001382692.1	PDS000026812.270	SAMN30221434	clinical	cd_8_group_2838	cd_4_group_24127	cd_2_group_40209
PDT001425495.1	PDS000026812.270	SAMN30928617	clinical	cd_8_group_2838	cd_4_group_24127	cd_2_group_40209
PDT001427414.1	PDS000026812.270	SAMN30941326	clinical	cd_8_group_2838	cd_4_group_24127	cd_2_group_40209
PDT001480691.1	PDS000026812.270	SAMN31648131	clinical	cd_8_group_2838	cd_4_group_24127	cd_2_group_40209
PDT001483288.1	PDS000026812.270	SAMN31684431	clinical	cd_8_group_2838	cd_4_group_24127	cd_2_group_40209
PDT001689367.1	PDS000026812.270	SAMN34174418	clinical	cd_8_group_2838	cd_4_group_24127	cd_2_group_40209
PDT000623790.1	PDS000026812.270	SAMN13191516	clinical	cd_8_group_2838	cd_4_group_28096	-
PDT001309344.1	PDS000026812.270	SAMN28455886	clinical	cd_8_group_2838	cd_4_group_28096	-
PDT001641689.1	PDS000026812.270	SAMN33434765	clinical	cd_8_group_2838	cd_4_group_28096	-
PDT000638896.1	PDS000026812.270	SAMN13447032	clinical	cd_8_group_2838	cd_4_group_28096	cd_2_group_26642
PDT000638907.1	PDS000026812.270	SAMN13447070	environmental/other	cd_8_group_2838	cd_4_group_28096	cd_2_group_26642
PDT000679803.1	PDS000026812.270	SAMN14069717	clinical	cd_8_group_2838	cd_4_group_28096	cd_2_group_26642
PDT000679804.1	PDS000026812.270	SAMN14069714	clinical	cd_8_group_2838	cd_4_group_28096	cd_2_group_26642
PDT000834533.1	PDS000026812.270	SAMN16109744	clinical	cd_8_group_2838	cd_4_group_28097	-
PDT000623793.1	PDS000026812.270	SAMN13191529	clinical	cd_8_group_2838	cd_4_group_28097	cd_2_group_26185
PDT000623795.1	PDS000026812.270	SAMN13191515	clinical	cd_8_group_2838	cd_4_group_28097	cd_2_group_26185
PDT000970938.1	PDS000026812.270	SAMN18028189	clinical	cd_8_group_2838	cd_4_group_37335	cd_2_group_35267
PDT000971115.1	PDS000026812.270	SAMN18028192	clinical	cd_8_group_2838	cd_4_group_37335	cd_2_group_35267
PDT000263789.2	PDS000026812.270	SAMN07964510	clinical	cd_8_group_2838	cd_4_group_4156	cd_2_group_12264
PDT000322275.1	PDS000026812.270	SAMN09294159	clinical	cd_8_group_2838	cd_4_group_4156	cd_2_group_12264
PDT001305894.1	PDS000026812.270	SAMN28189323	clinical	cd_8_group_2838	cd_4_group_4156	cd_2_group_12264
PDT000060093.2	PDS000026812.270	SAMN03418423	environmental/other	cd_8_group_2838	cd_4_group_4156	cd_2_group_3693
PDT000133585.2	PDS000026812.270	SAMN03464888	environmental/other	cd_8_group_2838	cd_4_group_4156	cd_2_group_3693
PDT001175919.1	PDS000026812.270	SAMN23181569	clinical	cd_8_group_2838	cd_4_group_42721	cd_2_group_40666
PDT001252695.1	PDS000026812.270	SAMN26135310	clinical	cd_8_group_2838	cd_4_group_42721	cd_2_group_40666
PDT000161318.2	PDS000026812.270	SAMN05907749	clinical	cd_8_group_2838	cd_4_group_7731	cd_2_group_6969
PDT000244460.2	PDS000026812.270	SAMN07664258	clinical	cd_8_group_2838	cd_4_group_7731	cd_2_group_6969
PDT000249405.2	PDS000026812.270	SAMN07735744	clinical	cd_8_group_2838	cd_4_group_7731	cd_2_group_6969
PDT000525502.1	PDS000026812.270	SAMN12100603	clinical	cd_8_group_2838	cd_4_group_7731	cd_2_group_6969
PDT000525505.1	PDS000026812.270	SAMN12100604	clinical	cd_8_group_2838	cd_4_group_7731	cd_2_group_6969
PDT000190616.2	PDS000026812.270	SAMN06459276	environmental/other	cd_8_group_2838	cd_4_group_9211	cd_2_group_8382
PDT000269096.2	PDS000026812.270	SAMN08114146	environmental/other	cd_8_group_2838	cd_4_group_9211	cd_2_group_8382
PDT000641805.1	PDS000083632.1	SAMN13514222	clinical	cd_8_group_28380	-	-
PDT000989721.1	PDS000083632.1	SAMN18440225	clinical	cd_8_group_28380	-	-
PDT000641839.1	PDS000004418.519	SAMN13514265	clinical	cd_8_group_28381	cd_4_group_28638	cd_2_group_26741
PDT001074580.1	PDS000004418.519	SAMN19795846	clinical	cd_8_group_28381	cd_4_group_28638	cd_2_group_26741
PDT000641848.1	PDS000032735.728	SAMN13514260	clinical	cd_8_group_28382	-	-
PDT000856017.1	PDS000032735.728	SAMN16379427	clinical	cd_8_group_28382	-	-
PDT000760539.1	PDS000054575.2	SAMN15147362	clinical	cd_8_group_28383	cd_4_group_28640	-
PDT000641872.1	PDS000054575.2	SAMN13515515	clinical	cd_8_group_28383	cd_4_group_28640	cd_2_group_26747
PDT000646881.1	PDS000054575.2	SAMN13615715	clinical	cd_8_group_28383	cd_4_group_28640	cd_2_group_26747
PDT000641881.1	PDS000054280.6	SAMN13515511	clinical	cd_8_group_28384	-	-
PDT000838356.1	PDS000054280.6	SAMN16198121	clinical	cd_8_group_28384	-	-
PDT001992900.1	PDS000054280.6	SAMN38332654	clinical	cd_8_group_28384	-	-
PDT000649104.1	PDS000076604.512	SAMN13656884	clinical	cd_8_group_28385	-	-
PDT000641900.1	PDS000076604.512	SAMN13515540	clinical	cd_8_group_28385	cd_4_group_28642	cd_2_group_26748
PDT000653484.1	PDS000076604.512	SAMN13714549	clinical	cd_8_group_28385	cd_4_group_28642	cd_2_group_26748
PDT000641908.1	PDS000045105.4	SAMN13516201	clinical	cd_8_group_28386	-	-
PDT000647063.1	PDS000045105.4	SAMN13615765	clinical	cd_8_group_28386	-	-
PDT000641910.1	PDS000054307.3	SAMN13515896	clinical	cd_8_group_28387	cd_4_group_28643	cd_2_group_26749
PDT000862327.1	PDS000054307.3	SAMN16476483	clinical	cd_8_group_28387	cd_4_group_28643	cd_2_group_26749
PDT000641920.1	PDS000054295.2	SAMN12324719	environmental/other	cd_8_group_28388	cd_4_group_28644	-
PDT000641921.1	PDS000054295.2	SAMN12324678	environmental/other	cd_8_group_28388	cd_4_group_28644	-
PDT000641945.1	PDS000080399.7	SAMN12324741	clinical	cd_8_group_28389	cd_4_group_28645	cd_2_group_26750
PDT000650053.1	PDS000080399.7	SAMN13676341	environmental/other	cd_8_group_28389	cd_4_group_28645	cd_2_group_26750
PDT000689237.1	PDS000080399.7	SAMN14161877	clinical	cd_8_group_28389	cd_4_group_28645	cd_2_group_26750
PDT000060112.2	PDS000148181.63	SAMN03418462	environmental/other	cd_8_group_2839	-	-
PDT000060190.2	PDS000148181.63	SAMN03418401	environmental/other	cd_8_group_2839	-	-
PDT000051278.2	PDS000148181.63	SAMN03360889	environmental/other	cd_8_group_2839	cd_4_group_2715	-
PDT000060105.2	PDS000148181.63	SAMN03418393	environmental/other	cd_8_group_2839	cd_4_group_2715	-
PDT000051255.2	PDS000148181.63	SAMN03360888	environmental/other	cd_8_group_2839	cd_4_group_2715	cd_2_group_2396
PDT000060341.2	PDS000148181.63	SAMN03455255	environmental/other	cd_8_group_2839	cd_4_group_2715	cd_2_group_2396
PDT000060364.2	PDS000148181.63	SAMN03418456	environmental/other	cd_8_group_2839	cd_4_group_2715	cd_2_group_2396
PDT000060387.2	PDS000148181.63	SAMN03455257	environmental/other	cd_8_group_2839	cd_4_group_2715	cd_2_group_2396
PDT000641959.1	PDS000054300.2	SAMN12414502	environmental/other	cd_8_group_28390	cd_4_group_28646	cd_2_group_26751
PDT000641960.1	PDS000054300.2	SAMN12414594	environmental/other	cd_8_group_28390	cd_4_group_28646	cd_2_group_26751
PDT000642078.1	PDS000125093.42	SAMN13511700	environmental/other	cd_8_group_28391	-	-
PDT001287425.1	PDS000125093.42	SAMN27585017	clinical	cd_8_group_28391	-	-
PDT000642099.1	PDS000148181.63	SAMN13511699	environmental/other	cd_8_group_28392	-	-
PDT000953938.1	PDS000148181.63	SAMN17865225	environmental/other	cd_8_group_28392	-	-
PDT001092440.1	PDS000148181.63	SAMN20299483	environmental/other	cd_8_group_28392	-	-
PDT001974882.1	PDS000148181.63	SAMN38156090	environmental/other	cd_8_group_28392	-	-
PDT001983560.1	PDS000148181.63	SAMN38225606	environmental/other	cd_8_group_28392	-	-
PDT000642121.1	PDS000030993.61	SAMN13513881	environmental/other	cd_8_group_28393	-	-
PDT000677253.1	PDS000030993.61	SAMN13976716	environmental/other	cd_8_group_28393	-	-
PDT000687418.1	PDS000030993.61	SAMN14125591	environmental/other	cd_8_group_28393	-	-
PDT001598551.1	PDS000030993.61	SAMN32979507	environmental/other	cd_8_group_28393	cd_4_group_50960	cd_2_group_49373
PDT001618801.1	PDS000030993.61	SAMN33342694	environmental/other	cd_8_group_28393	cd_4_group_50960	cd_2_group_49373
PDT001236101.1	PDS000031803.187	SAMN23583181	clinical	cd_8_group_28394	-	-
PDT000642158.1	PDS000031803.187	SAMN13514422	environmental/other	cd_8_group_28394	cd_4_group_28651	cd_2_group_26756
PDT000947220.1	PDS000031803.187	SAMN17764823	environmental/other	cd_8_group_28394	cd_4_group_28651	cd_2_group_26756
PDT001088169.1	PDS000031803.187	SAMN20172869	environmental/other	cd_8_group_28394	cd_4_group_28651	cd_2_group_26756
PDT001095089.1	PDS000031803.187	SAMN20350378	environmental/other	cd_8_group_28394	cd_4_group_28651	cd_2_group_26756
PDT001097791.1	PDS000031803.187	SAMN20448311	environmental/other	cd_8_group_28394	cd_4_group_28651	cd_2_group_26756
PDT000642184.1	PDS000117418.86	SAMN13514436	environmental/other	cd_8_group_28395	-	-
PDT001442600.1	PDS000117418.86	SAMN31155698	environmental/other	cd_8_group_28395	-	-
PDT001280976.1	PDS000117418.86	SAMN27480985	environmental/other	cd_8_group_28395	cd_4_group_28722	-
PDT001452200.1	PDS000117418.86	SAMN31273975	environmental/other	cd_8_group_28395	cd_4_group_28722	-
PDT001983706.1	PDS000117418.86	SAMN38225688	environmental/other	cd_8_group_28395	cd_4_group_28722	-
PDT000643733.1	PDS000117418.86	SAMN13541504	environmental/other	cd_8_group_28395	cd_4_group_28722	cd_2_group_26826
PDT000644703.1	PDS000117418.86	SAMN13560678	environmental/other	cd_8_group_28395	cd_4_group_28722	cd_2_group_26826
PDT000928121.1	PDS000117418.86	SAMN17213046	environmental/other	cd_8_group_28395	cd_4_group_28722	cd_2_group_26826
PDT000643750.1	PDS000117418.86	SAMN13541498	environmental/other	cd_8_group_28395	cd_4_group_28725	-
PDT000653199.1	PDS000117418.86	SAMN13708387	environmental/other	cd_8_group_28395	cd_4_group_28725	-
PDT000650881.1	PDS000117418.86	SAMN13682978	environmental/other	cd_8_group_28395	cd_4_group_28987	cd_2_group_27062
PDT000653580.1	PDS000117418.86	SAMN13714951	environmental/other	cd_8_group_28395	cd_4_group_28987	cd_2_group_27062
PDT000642191.1	PDS000064940.2	SAMN13516911	clinical	cd_8_group_28396	cd_4_group_28653	cd_2_group_26758
PDT000772082.1	PDS000064940.2	SAMN15379283	clinical	cd_8_group_28396	cd_4_group_28653	cd_2_group_26758
PDT001312168.1	PDS000064940.2	SAMEA8272573	NULL	cd_8_group_28396	cd_4_group_28653	cd_2_group_26758
PDT001312258.1	PDS000064940.2	SAMEA8272611	NULL	cd_8_group_28396	cd_4_group_28653	cd_2_group_26758
PDT001312330.1	PDS000064940.2	SAMEA8272687	NULL	cd_8_group_28396	cd_4_group_28653	cd_2_group_26758
PDT000642257.1	PDS000065067.41	SAMN13514350	environmental/other	cd_8_group_28397	cd_4_group_28654	cd_2_group_26759
PDT000728755.1	PDS000065067.41	SAMN14755077	environmental/other	cd_8_group_28397	cd_4_group_28654	cd_2_group_26759
PDT000642285.1	PDS000101261.2	SAMN13514398	environmental/other	cd_8_group_28398	-	-
PDT001202734.1	PDS000101261.2	SAMN24038657	environmental/other	cd_8_group_28398	cd_4_group_43337	cd_2_group_41290
PDT001209890.1	PDS000101261.2	SAMN24290905	environmental/other	cd_8_group_28398	cd_4_group_43337	cd_2_group_41290
PDT000642289.1	PDS000071706.3	SAMN13514411	environmental/other	cd_8_group_28399	cd_4_group_28657	cd_2_group_26760
PDT000836905.1	PDS000071706.3	SAMN16171020	environmental/other	cd_8_group_28399	cd_4_group_28657	cd_2_group_26760
PDT000041000.2	PDS000158176.19	SAMN03098742	clinical	cd_8_group_284	-	-
PDT000041234.3	PDS000158176.19	SAMN02918849	environmental/other	cd_8_group_284	-	-
PDT000046500.3	PDS000158176.19	SAMN02918695	environmental/other	cd_8_group_284	-	-
PDT000046511.3	PDS000158176.19	SAMN02918701	environmental/other	cd_8_group_284	-	-
PDT000120572.2	PDS000158176.19	SAMN04576416	clinical	cd_8_group_284	-	-
PDT000190173.3	PDS000158176.19	SAMN02918632	environmental/other	cd_8_group_284	-	-
PDT000190174.4	PDS000158176.19	SAMN02918628	environmental/other	cd_8_group_284	-	-
PDT000190907.2	PDS000158176.19	SAMN02918619	environmental/other	cd_8_group_284	-	-
PDT000192853.2	PDS000158176.19	SAMN02918636	environmental/other	cd_8_group_284	-	-
PDT000192857.2	PDS000158176.19	SAMN02918638	environmental/other	cd_8_group_284	-	-
PDT000192858.2	PDS000158176.19	SAMN02918634	environmental/other	cd_8_group_284	-	-
PDT000360148.1	PDS000158176.19	SAMN09784704	clinical	cd_8_group_284	-	-
PDT000393763.1	PDS000158176.19	SAMN02918623	environmental/other	cd_8_group_284	-	-
PDT000435924.1	PDS000158176.19	SAMEA104411063	NULL	cd_8_group_284	-	-
PDT000679569.1	PDS000158176.19	SAMN14060173	clinical	cd_8_group_284	-	-
PDT000702969.1	PDS000158176.19	SAMN14219993	clinical	cd_8_group_284	-	-
PDT000702974.1	PDS000158176.19	SAMN14219990	clinical	cd_8_group_284	-	-
PDT000702983.1	PDS000158176.19	SAMN14219982	clinical	cd_8_group_284	-	-
PDT000702989.1	PDS000158176.19	SAMN14219980	clinical	cd_8_group_284	-	-
PDT000703007.1	PDS000158176.19	SAMN14220006	clinical	cd_8_group_284	-	-
PDT000703053.1	PDS000158176.19	SAMN14220075	clinical	cd_8_group_284	-	-
PDT000703649.1	PDS000158176.19	SAMN14220604	clinical	cd_8_group_284	-	-
PDT000705845.1	PDS000158176.19	SAMN14290490	clinical	cd_8_group_284	-	-
PDT000743622.1	PDS000158176.19	SAMN14992854	clinical	cd_8_group_284	-	-
PDT000747640.1	PDS000158176.19	SAMN14219849	clinical	cd_8_group_284	-	-
PDT000747643.1	PDS000158176.19	SAMN14219879	clinical	cd_8_group_284	-	-
PDT000747645.1	PDS000158176.19	SAMN14219874	clinical	cd_8_group_284	-	-
PDT000748934.1	PDS000158176.19	SAMN14220709	clinical	cd_8_group_284	-	-
PDT000750898.1	PDS000158176.19	SAMN14219834	clinical	cd_8_group_284	-	-
PDT000750916.1	PDS000158176.19	SAMN14219814	clinical	cd_8_group_284	-	-
PDT000750924.1	PDS000158176.19	SAMN14219841	clinical	cd_8_group_284	-	-
PDT000751003.1	PDS000158176.19	SAMN14219793	clinical	cd_8_group_284	-	-
PDT000751024.1	PDS000158176.19	SAMN14219802	clinical	cd_8_group_284	-	-
PDT000931802.1	PDS000158176.19	SAMN17178330	clinical	cd_8_group_284	-	-
PDT000950213.1	PDS000158176.19	SAMN17720549	clinical	cd_8_group_284	-	-
PDT000953467.1	PDS000158176.19	SAMN17833144	clinical	cd_8_group_284	-	-
PDT001272244.1	PDS000158176.19	SAMN26855974	environmental/other	cd_8_group_284	-	-
PDT001279712.1	PDS000158176.19	SAMN26850900	clinical	cd_8_group_284	-	-
PDT000537088.1	PDS000158176.19	SAMN12185689	clinical	cd_8_group_284	cd_4_group_10815	cd_2_group_23299
PDT000549191.1	PDS000158176.19	SAMN12361226	clinical	cd_8_group_284	cd_4_group_10815	cd_2_group_23299
PDT000976278.1	PDS000158176.19	SAMN18096882	clinical	cd_8_group_284	cd_4_group_10815	cd_2_group_35354
PDT000983361.1	PDS000158176.19	SAMN18208268	clinical	cd_8_group_284	cd_4_group_10815	cd_2_group_35354
PDT000218268.2	PDS000158176.19	SAMN07203326	clinical	cd_8_group_284	cd_4_group_10815	cd_2_group_9809
PDT000266670.2	PDS000158176.19	SAMN08043986	clinical	cd_8_group_284	cd_4_group_10815	cd_2_group_9809
PDT000279166.2	PDS000158176.19	SAMN08368692	clinical	cd_8_group_284	cd_4_group_10815	cd_2_group_9809
PDT000429446.1	PDS000158176.19	SAMN10686038	clinical	cd_8_group_284	cd_4_group_10815	cd_2_group_9809
PDT000491807.1	PDS000158176.19	SAMN11461594	clinical	cd_8_group_284	cd_4_group_10815	cd_2_group_9809
PDT000618016.1	PDS000158176.19	SAMN13115480	clinical	cd_8_group_284	cd_4_group_10815	cd_2_group_9809
PDT000263273.2	PDS000158176.19	SAMN06029997	clinical	cd_8_group_284	cd_4_group_13339	cd_2_group_12043
PDT001672484.1	PDS000158176.19	SAMN17720522	clinical	cd_8_group_284	cd_4_group_13339	cd_2_group_12043
PDT000263392.2	PDS000158176.19	SAMN06030130	clinical	cd_8_group_284	cd_4_group_13403	cd_2_group_12115
PDT001672289.1	PDS000158176.19	SAMN14220066	clinical	cd_8_group_284	cd_4_group_13403	cd_2_group_12115
PDT000263530.2	PDS000158176.19	SAMN06030229	clinical	cd_8_group_284	cd_4_group_13477	cd_2_group_12188
PDT000702982.1	PDS000158176.19	SAMN14220008	clinical	cd_8_group_284	cd_4_group_13477	cd_2_group_12188
PDT001672288.1	PDS000158176.19	SAMN14220084	clinical	cd_8_group_284	cd_4_group_13477	cd_2_group_12188
PDT000041235.3	PDS000158176.19	SAMN02918850	environmental/other	cd_8_group_284	cd_4_group_2037	-
PDT000046489.3	PDS000158176.19	SAMN02918709	environmental/other	cd_8_group_284	cd_4_group_2037	-
PDT000702967.1	PDS000158176.19	SAMN14219981	environmental/other	cd_8_group_284	cd_4_group_2037	-
PDT001064319.1	PDS000158176.19	SAMN19606337	clinical	cd_8_group_284	cd_4_group_2037	-
PDT000702965.1	PDS000158176.19	SAMN14219972	clinical	cd_8_group_284	cd_4_group_2037	cd_2_group_28531
PDT001064464.1	PDS000158176.19	SAMN19606409	clinical	cd_8_group_284	cd_4_group_2037	cd_2_group_28531
PDT000001767.3	PDS000158176.19	SAMN02403223	environmental/other	cd_8_group_284	cd_4_group_251	-
PDT000046486.4	PDS000158176.19	SAMN02918708	environmental/other	cd_8_group_284	cd_4_group_251	-
PDT000046520.3	PDS000158176.19	SAMN02918698	environmental/other	cd_8_group_284	cd_4_group_251	-
PDT000067366.2	PDS000158176.19	SAMN03269411	environmental/other	cd_8_group_284	cd_4_group_251	-
PDT000235567.2	PDS000158176.19	SAMN07511363	clinical	cd_8_group_284	cd_4_group_251	-
PDT000263364.2	PDS000158176.19	SAMN06030105	clinical	cd_8_group_284	cd_4_group_251	-
PDT000381210.1	PDS000158176.19	SAMN10092395	clinical	cd_8_group_284	cd_4_group_251	-
PDT000599177.1	PDS000158176.19	SAMN12900467	clinical	cd_8_group_284	cd_4_group_251	-
PDT000684578.1	PDS000158176.19	SAMEA6514682	NULL	cd_8_group_284	cd_4_group_251	-
PDT000702994.1	PDS000158176.19	SAMN14220003	clinical	cd_8_group_284	cd_4_group_251	-
PDT000703005.1	PDS000158176.19	SAMN14220009	clinical	cd_8_group_284	cd_4_group_251	-
PDT000747637.1	PDS000158176.19	SAMN14219876	clinical	cd_8_group_284	cd_4_group_251	-
PDT000747639.1	PDS000158176.19	SAMN14219855	clinical	cd_8_group_284	cd_4_group_251	-
PDT000750895.1	PDS000158176.19	SAMN14219832	clinical	cd_8_group_284	cd_4_group_251	-
PDT000750897.1	PDS000158176.19	SAMN14219842	clinical	cd_8_group_284	cd_4_group_251	-
PDT000750928.1	PDS000158176.19	SAMN14219846	clinical	cd_8_group_284	cd_4_group_251	-
PDT000751002.1	PDS000158176.19	SAMN14219785	clinical	cd_8_group_284	cd_4_group_251	-
PDT000751006.1	PDS000158176.19	SAMN14219795	clinical	cd_8_group_284	cd_4_group_251	-
PDT000909249.1	PDS000158176.19	SAMEA7113036	clinical	cd_8_group_284	cd_4_group_251	-
PDT001184310.1	PDS000158176.19	SAMEA2794549	NULL	cd_8_group_284	cd_4_group_251	-
PDT000263305.2	PDS000158176.19	SAMN06030040	clinical	cd_8_group_284	cd_4_group_251	cd_2_group_12064
PDT001672286.1	PDS000158176.19	SAMN14219871	clinical	cd_8_group_284	cd_4_group_251	cd_2_group_12064
PDT000263332.2	PDS000158176.19	SAMN06030056	clinical	cd_8_group_284	cd_4_group_251	cd_2_group_12080
PDT001672284.1	PDS000158176.19	SAMN14219974	clinical	cd_8_group_284	cd_4_group_251	cd_2_group_12080
PDT000263344.2	PDS000158176.19	SAMN06030085	clinical	cd_8_group_284	cd_4_group_251	cd_2_group_12087
PDT001672282.1	PDS000158176.19	SAMN14220002	clinical	cd_8_group_284	cd_4_group_251	cd_2_group_12087
PDT000449391.1	PDS000158176.19	SAMEA104280707	NULL	cd_8_group_284	cd_4_group_251	cd_2_group_20883
PDT000690660.1	PDS000158176.19	SAMN14146127	clinical	cd_8_group_284	cd_4_group_251	cd_2_group_20883
PDT000751005.1	PDS000158176.19	SAMN14219805	clinical	cd_8_group_284	cd_4_group_251	cd_2_group_20883
PDT000046477.3	PDS000158176.19	SAMN02918703	environmental/other	cd_8_group_284	cd_4_group_251	cd_2_group_2229
PDT000046507.3	PDS000158176.19	SAMN02918704	environmental/other	cd_8_group_284	cd_4_group_251	cd_2_group_2229
PDT000067370.2	PDS000158176.19	SAMN03269412	environmental/other	cd_8_group_284	cd_4_group_251	cd_2_group_2229
PDT000190171.3	PDS000158176.19	SAMN02918631	environmental/other	cd_8_group_284	cd_4_group_251	cd_2_group_2229
PDT000496348.1	PDS000158176.19	SAMN11333140	clinical	cd_8_group_284	cd_4_group_251	cd_2_group_2229
PDT000646841.1	PDS000158176.19	SAMN10953953	clinical	cd_8_group_284	cd_4_group_251	cd_2_group_2229
PDT000690589.1	PDS000158176.19	SAMN14146124	clinical	cd_8_group_284	cd_4_group_251	cd_2_group_2229
PDT000690657.1	PDS000158176.19	SAMN14146128	clinical	cd_8_group_284	cd_4_group_251	cd_2_group_2229
PDT000702964.1	PDS000158176.19	SAMN14220019	clinical	cd_8_group_284	cd_4_group_251	cd_2_group_2229
PDT000703231.1	PDS000158176.19	SAMN14220316	clinical	cd_8_group_284	cd_4_group_251	cd_2_group_2229
PDT000707901.1	PDS000158176.19	SAMN14219991	clinical	cd_8_group_284	cd_4_group_251	cd_2_group_2229
PDT000750931.1	PDS000158176.19	SAMN14219848	clinical	cd_8_group_284	cd_4_group_251	cd_2_group_2229
PDT000750944.1	PDS000158176.19	SAMN14219811	clinical	cd_8_group_284	cd_4_group_251	cd_2_group_2229
PDT000897014.1	PDS000158176.19	SAMN08996190	clinical	cd_8_group_284	cd_4_group_251	cd_2_group_2229
PDT001064241.1	PDS000158176.19	SAMN19606333	clinical	cd_8_group_284	cd_4_group_251	cd_2_group_2229
PDT000498832.1	PDS000158176.19	SAMN11333150	clinical	cd_8_group_284	cd_4_group_251	cd_2_group_22435
PDT000702897.1	PDS000158176.19	SAMN14219643	clinical	cd_8_group_284	cd_4_group_251	cd_2_group_22435
PDT000690646.1	PDS000158176.19	SAMN14146137	clinical	cd_8_group_284	cd_4_group_251	cd_2_group_28459
PDT000909625.1	PDS000158176.19	SAMEA7113412	clinical	cd_8_group_284	cd_4_group_251	cd_2_group_28459
PDT000703018.1	PDS000158176.19	SAMN14220064	clinical	cd_8_group_284	cd_4_group_251	cd_2_group_28539
PDT000703216.1	PDS000158176.19	SAMN14220324	clinical	cd_8_group_284	cd_4_group_251	cd_2_group_28539
PDT000747638.1	PDS000158176.19	SAMN14219853	clinical	cd_8_group_284	cd_4_group_251	cd_2_group_29472
PDT000750904.1	PDS000158176.19	SAMN14219820	clinical	cd_8_group_284	cd_4_group_251	cd_2_group_29472
PDT000751015.1	PDS000158176.19	SAMN14219786	clinical	cd_8_group_284	cd_4_group_251	cd_2_group_29472
PDT000046485.3	PDS000158176.19	SAMN02918707	environmental/other	cd_8_group_284	cd_4_group_2511	-
PDT000129768.2	PDS000158176.19	SAMN04958847	clinical	cd_8_group_284	cd_4_group_2511	-
PDT000702992.1	PDS000158176.19	SAMN14219979	clinical	cd_8_group_284	cd_4_group_2511	-
PDT000190176.3	PDS000158176.19	SAMN02918627	environmental/other	cd_8_group_284	cd_4_group_2511	cd_2_group_8357
PDT000747636.1	PDS000158176.19	SAMN14219857	clinical	cd_8_group_284	cd_4_group_2511	cd_2_group_8357
PDT000046512.3	PDS000158176.19	SAMN02918702	environmental/other	cd_8_group_284	cd_4_group_2512	-
PDT000703039.1	PDS000158176.19	SAMN14220073	clinical	cd_8_group_284	cd_4_group_2512	-
PDT000240417.2	PDS000158176.19	SAMN02918640	environmental/other	cd_8_group_284	cd_4_group_2513	-
PDT000366834.1	PDS000158176.19	SAMN09905677	clinical	cd_8_group_284	cd_4_group_2513	-
PDT000046516.3	PDS000158176.19	SAMN02918705	environmental/other	cd_8_group_284	cd_4_group_2513	cd_2_group_2232
PDT000190172.3	PDS000158176.19	SAMN02918633	environmental/other	cd_8_group_284	cd_4_group_2513	cd_2_group_2232
PDT000190899.2	PDS000158176.19	SAMN02918620	environmental/other	cd_8_group_284	cd_4_group_2513	cd_2_group_2232
PDT000393762.1	PDS000158176.19	SAMN02918624	environmental/other	cd_8_group_284	cd_4_group_2513	cd_2_group_2232
PDT000607465.1	PDS000158176.19	SAMN11333159	clinical	cd_8_group_284	cd_4_group_2513	cd_2_group_2232
PDT000702906.1	PDS000158176.19	SAMN14219646	clinical	cd_8_group_284	cd_4_group_2513	cd_2_group_2232
PDT000703006.1	PDS000158176.19	SAMN14219984	clinical	cd_8_group_284	cd_4_group_2513	cd_2_group_2232
PDT000747644.1	PDS000158176.19	SAMN14219858	clinical	cd_8_group_284	cd_4_group_2513	cd_2_group_2232
PDT000690648.1	PDS000158176.19	SAMN14146152	clinical	cd_8_group_284	cd_4_group_30476	-
PDT000703265.1	PDS000158176.19	SAMN14220319	clinical	cd_8_group_284	cd_4_group_30476	-
PDT000703003.1	PDS000158176.19	SAMN14220020	clinical	cd_8_group_284	cd_4_group_30549	-
PDT000703227.1	PDS000158176.19	SAMN14220323	clinical	cd_8_group_284	cd_4_group_30549	-
PDT000703017.1	PDS000158176.19	SAMN14220076	clinical	cd_8_group_284	cd_4_group_30554	-
PDT000703239.1	PDS000158176.19	SAMN14220328	clinical	cd_8_group_284	cd_4_group_30554	-
PDT001374071.1	PDS000158176.19	SAMN30050666	clinical	cd_8_group_284	cd_4_group_47033	cd_2_group_45205
PDT001562919.1	PDS000158176.19	SAMN32600595	clinical	cd_8_group_284	cd_4_group_47033	cd_2_group_45205
PDT001955953.1	PDS000158176.19	SAMN38018354	clinical	cd_8_group_284	cd_4_group_47033	cd_2_group_45205
PDT000190169.3	PDS000158176.19	SAMN02918618	environmental/other	cd_8_group_284	cd_4_group_9189	-
PDT000192859.2	PDS000158176.19	SAMN02918637	environmental/other	cd_8_group_284	cd_4_group_9189	-
PDT000227256.2	PDS000158176.19	SAMN07374650	clinical	cd_8_group_284	cd_4_group_9941	-
PDT000703617.1	PDS000158176.19	SAMN14220422	clinical	cd_8_group_284	cd_4_group_9941	-
PDT000703638.1	PDS000158176.19	SAMN14220594	clinical	cd_8_group_284	cd_4_group_9941	-
PDT000203567.2	PDS000158176.19	SAMN06711403	clinical	cd_8_group_284	cd_4_group_9941	cd_2_group_9019
PDT000879922.1	PDS000158176.19	SAMN16427519	clinical	cd_8_group_284	cd_4_group_9941	cd_2_group_9019
PDT001295558.1	PDS000158176.19	SAMN27926471	clinical	cd_8_group_284	cd_4_group_9941	cd_2_group_9019
PDT000051256.2	PDS000078903.1	SAMN03360901	environmental/other	cd_8_group_2840	-	-
PDT000051287.2	PDS000078903.1	SAMN03360881	environmental/other	cd_8_group_2840	-	-
PDT000051312.2	PDS000078903.1	SAMN03360900	environmental/other	cd_8_group_2840	-	-
PDT000065407.2	PDS000078903.1	SAMN03487667	environmental/other	cd_8_group_2840	-	-
PDT000065409.2	PDS000078903.1	SAMN03487656	environmental/other	cd_8_group_2840	-	-
PDT000161373.2	PDS000078903.1	SAMN05596427	clinical	cd_8_group_2840	-	-
PDT000065308.2	PDS000078903.1	SAMN03487625	environmental/other	cd_8_group_2840	cd_4_group_4345	-
PDT000065408.2	PDS000078903.1	SAMN03487655	environmental/other	cd_8_group_2840	cd_4_group_4345	-
PDT000065465.2	PDS000078903.1	SAMN03487713	environmental/other	cd_8_group_2840	cd_4_group_4345	-
PDT000133553.2	PDS000078903.1	SAMN03464869	environmental/other	cd_8_group_2840	cd_4_group_4345	-
PDT000101787.2	PDS000078903.1	SAMN03462247	environmental/other	cd_8_group_2840	cd_4_group_5534	-
PDT000101788.2	PDS000078903.1	SAMN03462248	environmental/other	cd_8_group_2840	cd_4_group_5534	-
PDT000642386.1	PDS000042369.117	SAMN13526804	clinical	cd_8_group_28400	cd_4_group_28658	cd_2_group_26761
PDT000644234.1	PDS000042369.117	SAMN13549367	clinical	cd_8_group_28400	cd_4_group_28658	cd_2_group_26761
PDT000648954.1	PDS000042369.117	SAMN13656339	clinical	cd_8_group_28400	cd_4_group_28658	cd_2_group_26761
PDT000648955.1	PDS000042369.117	SAMN13656341	clinical	cd_8_group_28400	cd_4_group_28658	cd_2_group_26761
PDT000651972.1	PDS000042369.117	SAMN13703472	clinical	cd_8_group_28400	cd_4_group_28658	cd_2_group_26761
PDT000642399.1	PDS000030530.10	SAMN13526993	clinical	cd_8_group_28401	-	-
PDT000985339.1	PDS000030530.10	SAMN18148675	clinical	cd_8_group_28401	-	-
PDT000642413.1	PDS000031514.35	SAMN13527047	clinical	cd_8_group_28402	cd_4_group_28661	cd_2_group_26763
PDT000642414.1	PDS000031514.35	SAMN13527042	clinical	cd_8_group_28402	cd_4_group_28661	cd_2_group_26763
PDT000642415.1	PDS000031514.35	SAMN13527045	clinical	cd_8_group_28402	cd_4_group_28661	cd_2_group_26763
PDT000642416.1	PDS000031514.35	SAMN13527038	clinical	cd_8_group_28402	cd_4_group_28661	cd_2_group_26763
PDT000642422.1	PDS000031514.35	SAMN13527043	clinical	cd_8_group_28402	cd_4_group_28661	cd_2_group_26763
PDT000642423.1	PDS000031514.35	SAMN13527061	clinical	cd_8_group_28402	cd_4_group_28661	cd_2_group_26763
PDT000642426.1	PDS000031514.35	SAMN13527060	clinical	cd_8_group_28402	cd_4_group_28661	cd_2_group_26763
PDT001312132.1	PDS000031514.35	SAMEA8272556	NULL	cd_8_group_28402	cd_4_group_28661	cd_2_group_26763
PDT000642419.1	PDS000110038.1	SAMN13527046	clinical	cd_8_group_28403	cd_4_group_28662	cd_2_group_26764
PDT001312136.1	PDS000110038.1	SAMEA8272561	NULL	cd_8_group_28403	cd_4_group_28662	cd_2_group_26764
PDT000642427.1	PDS000015474.48	SAMN13527048	clinical	cd_8_group_28404	cd_4_group_28663	cd_2_group_26765
PDT001312134.1	PDS000015474.48	SAMEA8272559	NULL	cd_8_group_28404	cd_4_group_28663	cd_2_group_26765
PDT001312292.1	PDS000015474.48	SAMEA8272628	NULL	cd_8_group_28404	cd_4_group_28663	cd_2_group_26765
PDT000642453.1	PDS000049364.10	SAMN13527350	clinical	cd_8_group_28405	cd_4_group_28665	cd_2_group_26766
PDT000648942.1	PDS000049364.10	SAMN13656333	clinical	cd_8_group_28405	cd_4_group_28665	cd_2_group_26766
PDT000710563.1	PDS000049364.10	SAMN14404814	clinical	cd_8_group_28405	cd_4_group_28665	cd_2_group_26766
PDT000642460.1	PDS000089910.537	SAMN13527366	environmental/other	cd_8_group_28406	cd_4_group_28666	cd_2_group_26767
PDT000784449.1	PDS000089910.537	SAMN15377875	environmental/other	cd_8_group_28406	cd_4_group_28666	cd_2_group_26767
PDT000642461.1	PDS000054321.65	SAMN13527367	clinical	cd_8_group_28407	cd_4_group_28667	-
PDT000710486.1	PDS000054321.65	SAMN14398672	environmental/other	cd_8_group_28407	cd_4_group_28667	-
PDT000642678.1	PDS000004170.515	SAMN13517161	environmental/other	cd_8_group_28408	cd_4_group_28671	-
PDT000644662.1	PDS000004170.515	SAMN13559533	environmental/other	cd_8_group_28408	cd_4_group_28671	cd_2_group_26859
PDT000644669.1	PDS000004170.515	SAMN13559532	environmental/other	cd_8_group_28408	cd_4_group_28671	cd_2_group_26859
PDT000642701.1	PDS000026970.894	SAMN13520216	clinical	cd_8_group_28409	cd_4_group_28674	-
PDT000655645.1	PDS000026970.894	SAMN13745535	clinical	cd_8_group_28409	cd_4_group_28674	-
PDT000051265.2	PDS000030237.1231	SAMN03360884	environmental/other	cd_8_group_2841	-	-
PDT000269308.2	PDS000030237.1231	SAMN08114253	environmental/other	cd_8_group_2841	-	-
PDT000312369.2	PDS000030237.1231	SAMN09091311	clinical	cd_8_group_2841	-	-
PDT000338269.1	PDS000030237.1231	SAMN09510623	clinical	cd_8_group_2841	-	-
PDT000372392.1	PDS000030237.1231	SAMN09980561	clinical	cd_8_group_2841	-	-
PDT000466195.1	PDS000030237.1231	SAMN10954794	clinical	cd_8_group_2841	-	-
PDT000481357.1	PDS000030237.1231	SAMN11234186	environmental/other	cd_8_group_2841	-	-
PDT000488065.1	PDS000030237.1231	SAMN11391569	clinical	cd_8_group_2841	-	-
PDT000495557.1	PDS000030237.1231	SAMN11509988	environmental/other	cd_8_group_2841	-	-
PDT000565813.1	PDS000030237.1231	SAMN12587246	environmental/other	cd_8_group_2841	-	-
PDT000575318.1	PDS000030237.1231	SAMN12648735	clinical	cd_8_group_2841	-	-
PDT000828028.1	PDS000030237.1231	SAMN15965628	clinical	cd_8_group_2841	-	-
PDT001315104.1	PDS000030237.1231	SAMN28662084	clinical	cd_8_group_2841	-	-
PDT001907914.1	PDS000030237.1231	SAMN37577708	clinical	cd_8_group_2841	-	-
PDT000286417.2	PDS000030237.1231	SAMN08513669	environmental/other	cd_8_group_2841	cd_4_group_14711	cd_2_group_13245
PDT000300988.2	PDS000030237.1231	SAMN08823963	clinical	cd_8_group_2841	cd_4_group_14711	cd_2_group_13245
PDT000303257.2	PDS000030237.1231	SAMN08865448	clinical	cd_8_group_2841	cd_4_group_14711	cd_2_group_13245
PDT000322242.1	PDS000030237.1231	SAMN09293954	clinical	cd_8_group_2841	cd_4_group_14711	cd_2_group_13245
PDT000408569.1	PDS000030237.1231	SAMN10436533	clinical	cd_8_group_2841	cd_4_group_14711	cd_2_group_13245
PDT000518270.1	PDS000030237.1231	SAMN11967955	environmental/other	cd_8_group_2841	cd_4_group_14711	cd_2_group_13245
PDT000603764.1	PDS000030237.1231	SAMN12993856	clinical	cd_8_group_2841	cd_4_group_14711	cd_2_group_13245
PDT000734285.1	PDS000030237.1231	SAMN12993850	clinical	cd_8_group_2841	cd_4_group_14711	cd_2_group_13245
PDT000734328.1	PDS000030237.1231	SAMN12993847	clinical	cd_8_group_2841	cd_4_group_14711	cd_2_group_13245
PDT000968561.1	PDS000030237.1231	SAMN17978337	clinical	cd_8_group_2841	cd_4_group_14711	cd_2_group_13245
PDT000943127.1	PDS000030237.1231	SAMN17616054	clinical	cd_8_group_2841	cd_4_group_14711	cd_2_group_34893
PDT001045977.1	PDS000030237.1231	SAMN19317210	clinical	cd_8_group_2841	cd_4_group_14711	cd_2_group_34893
PDT001258656.1	PDS000030237.1231	SAMN26442415	environmental/other	cd_8_group_2841	cd_4_group_14711	cd_2_group_34893
PDT001264238.1	PDS000030237.1231	SAMN26583237	clinical	cd_8_group_2841	cd_4_group_14711	cd_2_group_34893
PDT001974878.1	PDS000030237.1231	SAMN38156094	environmental/other	cd_8_group_2841	cd_4_group_14711	cd_2_group_34893
PDT000646056.1	PDS000030237.1231	SAMN13575824	environmental/other	cd_8_group_2841	cd_4_group_16613	-
PDT000649186.1	PDS000030237.1231	SAMN13659093	clinical	cd_8_group_2841	cd_4_group_16613	-
PDT000319588.1	PDS000030237.1231	SAMN09260968	clinical	cd_8_group_2841	cd_4_group_16613	cd_2_group_15140
PDT000340727.1	PDS000030237.1231	SAMN09535925	clinical	cd_8_group_2841	cd_4_group_16613	cd_2_group_15140
PDT000360823.1	PDS000030237.1231	SAMN09788152	clinical	cd_8_group_2841	cd_4_group_16613	cd_2_group_15140
PDT000495565.1	PDS000030237.1231	SAMN11509986	environmental/other	cd_8_group_2841	cd_4_group_16613	cd_2_group_15140
PDT000505497.2	PDS000030237.1231	SAMN11860620	environmental/other	cd_8_group_2841	cd_4_group_16613	cd_2_group_15140
PDT000604984.1	PDS000030237.1231	SAMN13020872	environmental/other	cd_8_group_2841	cd_4_group_16613	cd_2_group_15140
PDT000617743.1	PDS000030237.1231	SAMN13108538	environmental/other	cd_8_group_2841	cd_4_group_16613	cd_2_group_15140
PDT000762736.1	PDS000030237.1231	SAMN15077587	environmental/other	cd_8_group_2841	cd_4_group_16613	cd_2_group_15140
PDT000947957.1	PDS000030237.1231	SAMN17774298	clinical	cd_8_group_2841	cd_4_group_16613	cd_2_group_15140
PDT001048836.1	PDS000030237.1231	SAMN19372070	environmental/other	cd_8_group_2841	cd_4_group_16613	cd_2_group_15140
PDT001048847.1	PDS000030237.1231	SAMN19372068	environmental/other	cd_8_group_2841	cd_4_group_16613	cd_2_group_15140
PDT000051844.3	PDS000030237.1231	SAMN03400327	environmental/other	cd_8_group_2841	cd_4_group_2744	-
PDT000064619.2	PDS000030237.1231	SAMN03464805	environmental/other	cd_8_group_2841	cd_4_group_2744	-
PDT000218450.2	PDS000030237.1231	SAMN07230024	environmental/other	cd_8_group_2841	cd_4_group_2744	-
PDT000305376.2	PDS000030237.1231	SAMN08916481	clinical	cd_8_group_2841	cd_4_group_2744	-
PDT000310764.2	PDS000030237.1231	SAMN09007203	environmental/other	cd_8_group_2841	cd_4_group_2744	-
PDT000318534.1	PDS000030237.1231	SAMN09243219	clinical	cd_8_group_2841	cd_4_group_2744	-
PDT000344599.1	PDS000030237.1231	SAMN09636281	clinical	cd_8_group_2841	cd_4_group_2744	-
PDT000347270.1	PDS000030237.1231	SAMN09650825	clinical	cd_8_group_2841	cd_4_group_2744	-
PDT000382743.1	PDS000030237.1231	SAMN10102387	clinical	cd_8_group_2841	cd_4_group_2744	-
PDT000405388.1	PDS000030237.1231	SAMN10397420	clinical	cd_8_group_2841	cd_4_group_2744	-
PDT000412653.1	PDS000030237.1231	SAMN10503020	clinical	cd_8_group_2841	cd_4_group_2744	-
PDT000429167.1	PDS000030237.1231	SAMN10685663	clinical	cd_8_group_2841	cd_4_group_2744	-
PDT000432168.1	PDS000030237.1231	SAMN10714197	clinical	cd_8_group_2841	cd_4_group_2744	-
PDT000482139.1	PDS000030237.1231	SAMN11249602	clinical	cd_8_group_2841	cd_4_group_2744	-
PDT000485799.2	PDS000030237.1231	SAMN11322249	environmental/other	cd_8_group_2841	cd_4_group_2744	-
PDT000521517.1	PDS000030237.1231	SAMN12036282	clinical	cd_8_group_2841	cd_4_group_2744	-
PDT000544460.1	PDS000030237.1231	SAMN12280445	environmental/other	cd_8_group_2841	cd_4_group_2744	-
PDT000556787.1	PDS000030237.1231	SAMN12501522	environmental/other	cd_8_group_2841	cd_4_group_2744	-
PDT000595738.1	PDS000030237.1231	SAMN12861880	clinical	cd_8_group_2841	cd_4_group_2744	-
PDT000610958.1	PDS000030237.1231	SAMN13056423	clinical	cd_8_group_2841	cd_4_group_2744	-
PDT000627851.1	PDS000030237.1231	SAMN13281005	clinical	cd_8_group_2841	cd_4_group_2744	-
PDT000644506.1	PDS000030237.1231	SAMN13560979	clinical	cd_8_group_2841	cd_4_group_2744	-
PDT000706103.1	PDS000030237.1231	SAMN14306698	clinical	cd_8_group_2841	cd_4_group_2744	-
PDT000771948.1	PDS000030237.1231	SAMN15376732	clinical	cd_8_group_2841	cd_4_group_2744	-
PDT000784659.1	PDS000030237.1231	SAMN15493542	clinical	cd_8_group_2841	cd_4_group_2744	-
PDT000837135.1	PDS000030237.1231	SAMN16178665	clinical	cd_8_group_2841	cd_4_group_2744	-
PDT000862952.1	PDS000030237.1231	SAMN16451619	clinical	cd_8_group_2841	cd_4_group_2744	-
PDT001007207.1	PDS000030237.1231	SAMN18756070	clinical	cd_8_group_2841	cd_4_group_2744	-
PDT000310482.2	PDS000030237.1231	SAMN09002991	environmental/other	cd_8_group_2841	cd_4_group_2744	cd_2_group_14490
PDT000319596.1	PDS000030237.1231	SAMN09261028	clinical	cd_8_group_2841	cd_4_group_2744	cd_2_group_14490
PDT000492015.1	PDS000030237.1231	SAMN11457427	clinical	cd_8_group_2841	cd_4_group_2744	cd_2_group_14490
PDT000604955.1	PDS000030237.1231	SAMN13020874	environmental/other	cd_8_group_2841	cd_4_group_2744	cd_2_group_14490
PDT000798099.1	PDS000030237.1231	SAMN15662059	clinical	cd_8_group_2841	cd_4_group_2744	cd_2_group_14490
PDT000858747.1	PDS000030237.1231	SAMN16398801	clinical	cd_8_group_2841	cd_4_group_2744	cd_2_group_14490
PDT000545211.1	PDS000030237.1231	SAMN12289955	environmental/other	cd_8_group_2841	cd_4_group_2744	cd_2_group_23543
PDT000609040.1	PDS000030237.1231	SAMN13038993	clinical	cd_8_group_2841	cd_4_group_2744	cd_2_group_23543
PDT000626748.1	PDS000030237.1231	SAMN13256343	clinical	cd_8_group_2841	cd_4_group_2744	cd_2_group_23543
PDT000632033.1	PDS000030237.1231	SAMN13341744	clinical	cd_8_group_2841	cd_4_group_2744	cd_2_group_23543
PDT000551496.1	PDS000030237.1231	SAMN12414418	clinical	cd_8_group_2841	cd_4_group_2744	cd_2_group_23846
PDT000631471.1	PDS000030237.1231	SAMN13338673	clinical	cd_8_group_2841	cd_4_group_2744	cd_2_group_23846
PDT000152867.2	PDS000030237.1231	SAMN05894826	clinical	cd_8_group_2841	cd_4_group_2744	cd_2_group_6664
PDT000175470.2	PDS000030237.1231	SAMN06186993	environmental/other	cd_8_group_2841	cd_4_group_2744	cd_2_group_6664
PDT000187546.2	PDS000030237.1231	SAMN06312294	clinical	cd_8_group_2841	cd_4_group_2744	cd_2_group_6664
PDT000246524.2	PDS000030237.1231	SAMN07722656	environmental/other	cd_8_group_2841	cd_4_group_2744	cd_2_group_6664
PDT000253247.2	PDS000030237.1231	SAMN07782115	clinical	cd_8_group_2841	cd_4_group_2744	cd_2_group_6664
PDT000263693.2	PDS000030237.1231	SAMN08015658	environmental/other	cd_8_group_2841	cd_4_group_2744	cd_2_group_6664
PDT000265764.2	PDS000030237.1231	SAMN08007591	clinical	cd_8_group_2841	cd_4_group_2744	cd_2_group_6664
PDT000268891.2	PDS000030237.1231	SAMN08110938	clinical	cd_8_group_2841	cd_4_group_2744	cd_2_group_6664
PDT000271126.2	PDS000030237.1231	SAMN08146242	clinical	cd_8_group_2841	cd_4_group_2744	cd_2_group_6664
PDT000271127.2	PDS000030237.1231	SAMN08146241	clinical	cd_8_group_2841	cd_4_group_2744	cd_2_group_6664
PDT000271138.2	PDS000030237.1231	SAMN08146249	clinical	cd_8_group_2841	cd_4_group_2744	cd_2_group_6664
PDT000271140.2	PDS000030237.1231	SAMN08146250	clinical	cd_8_group_2841	cd_4_group_2744	cd_2_group_6664
PDT000272428.2	PDS000030237.1231	SAMN08178239	environmental/other	cd_8_group_2841	cd_4_group_2744	cd_2_group_6664
PDT000273117.2	PDS000030237.1231	SAMN08177699	clinical	cd_8_group_2841	cd_4_group_2744	cd_2_group_6664
PDT000275315.2	PDS000030237.1231	SAMN08237574	clinical	cd_8_group_2841	cd_4_group_2744	cd_2_group_6664
PDT000275912.2	PDS000030237.1231	SAMN08291456	environmental/other	cd_8_group_2841	cd_4_group_2744	cd_2_group_6664
PDT000285884.2	PDS000030237.1231	SAMN08499073	environmental/other	cd_8_group_2841	cd_4_group_2744	cd_2_group_6664
PDT000286999.2	PDS000030237.1231	SAMN08524610	clinical	cd_8_group_2841	cd_4_group_2744	cd_2_group_6664
PDT000296537.2	PDS000030237.1231	SAMN08773056	clinical	cd_8_group_2841	cd_4_group_2744	cd_2_group_6664
PDT000305326.2	PDS000030237.1231	SAMN08916430	clinical	cd_8_group_2841	cd_4_group_2744	cd_2_group_6664
PDT000307035.2	PDS000030237.1231	SAMN08946924	clinical	cd_8_group_2841	cd_4_group_2744	cd_2_group_6664
PDT000315156.2	PDS000030237.1231	SAMN09213261	clinical	cd_8_group_2841	cd_4_group_2744	cd_2_group_6664
PDT000332505.1	PDS000030237.1231	SAMN09455573	clinical	cd_8_group_2841	cd_4_group_2744	cd_2_group_6664
PDT000337616.1	PDS000030237.1231	SAMN09501203	clinical	cd_8_group_2841	cd_4_group_2744	cd_2_group_6664
PDT000338247.1	PDS000030237.1231	SAMN09510608	clinical	cd_8_group_2841	cd_4_group_2744	cd_2_group_6664
PDT000347336.1	PDS000030237.1231	SAMN09650822	clinical	cd_8_group_2841	cd_4_group_2744	cd_2_group_6664
PDT000347454.1	PDS000030237.1231	SAMN09650930	clinical	cd_8_group_2841	cd_4_group_2744	cd_2_group_6664
PDT000350240.1	PDS000030237.1231	SAMN09664797	clinical	cd_8_group_2841	cd_4_group_2744	cd_2_group_6664
PDT000354064.1	PDS000030237.1231	SAMN09724568	clinical	cd_8_group_2841	cd_4_group_2744	cd_2_group_6664
PDT000354075.1	PDS000030237.1231	SAMN09724585	clinical	cd_8_group_2841	cd_4_group_2744	cd_2_group_6664
PDT000355429.1	PDS000030237.1231	SAMN09739517	clinical	cd_8_group_2841	cd_4_group_2744	cd_2_group_6664
PDT000359430.1	PDS000030237.1231	SAMN09771025	environmental/other	cd_8_group_2841	cd_4_group_2744	cd_2_group_6664
PDT000360835.1	PDS000030237.1231	SAMN09788129	clinical	cd_8_group_2841	cd_4_group_2744	cd_2_group_6664
PDT000363046.1	PDS000030237.1231	SAMN09839081	clinical	cd_8_group_2841	cd_4_group_2744	cd_2_group_6664
PDT000363121.1	PDS000030237.1231	SAMN09839241	clinical	cd_8_group_2841	cd_4_group_2744	cd_2_group_6664
PDT000367139.1	PDS000030237.1231	SAMN09909073	clinical	cd_8_group_2841	cd_4_group_2744	cd_2_group_6664
PDT000382018.1	PDS000030237.1231	SAMN10096039	clinical	cd_8_group_2841	cd_4_group_2744	cd_2_group_6664
PDT000382093.1	PDS000030237.1231	SAMN10096152	clinical	cd_8_group_2841	cd_4_group_2744	cd_2_group_6664
PDT000382617.1	PDS000030237.1231	SAMN10102211	clinical	cd_8_group_2841	cd_4_group_2744	cd_2_group_6664
PDT000384417.1	PDS000030237.1231	SAMN10124334	clinical	cd_8_group_2841	cd_4_group_2744	cd_2_group_6664
PDT000385127.1	PDS000030237.1231	SAMN10133746	clinical	cd_8_group_2841	cd_4_group_2744	cd_2_group_6664
PDT000387835.1	PDS000030237.1231	SAMN10170677	clinical	cd_8_group_2841	cd_4_group_2744	cd_2_group_6664
PDT000389590.1	PDS000030237.1231	SAMN10222515	clinical	cd_8_group_2841	cd_4_group_2744	cd_2_group_6664
PDT000397384.1	PDS000030237.1231	SAMN10320084	clinical	cd_8_group_2841	cd_4_group_2744	cd_2_group_6664
PDT000398795.1	PDS000030237.1231	SAMN10342612	clinical	cd_8_group_2841	cd_4_group_2744	cd_2_group_6664
PDT000400757.1	PDS000030237.1231	SAMN10366643	clinical	cd_8_group_2841	cd_4_group_2744	cd_2_group_6664
PDT000404740.1	PDS000030237.1231	SAMN10392905	environmental/other	cd_8_group_2841	cd_4_group_2744	cd_2_group_6664
PDT000415550.1	PDS000030237.1231	SAMN10538067	clinical	cd_8_group_2841	cd_4_group_2744	cd_2_group_6664
PDT000482504.2	PDS000030237.1231	SAMN11252340	environmental/other	cd_8_group_2841	cd_4_group_2744	cd_2_group_6664
PDT000494242.1	PDS000030237.1231	SAMN11477231	clinical	cd_8_group_2841	cd_4_group_2744	cd_2_group_6664
PDT000496328.1	PDS000030237.1231	SAMN11526598	clinical	cd_8_group_2841	cd_4_group_2744	cd_2_group_6664
PDT000498890.1	PDS000030237.1231	SAMN11582742	clinical	cd_8_group_2841	cd_4_group_2744	cd_2_group_6664
PDT000510619.2	PDS000030237.1231	SAMN11897657	environmental/other	cd_8_group_2841	cd_4_group_2744	cd_2_group_6664
PDT000521555.1	PDS000030237.1231	SAMN12036272	clinical	cd_8_group_2841	cd_4_group_2744	cd_2_group_6664
PDT000539171.1	PDS000030237.1231	SAMN12221049	clinical	cd_8_group_2841	cd_4_group_2744	cd_2_group_6664
PDT000545004.1	PDS000030237.1231	SAMN12289187	clinical	cd_8_group_2841	cd_4_group_2744	cd_2_group_6664
PDT000545153.1	PDS000030237.1231	SAMN12289568	clinical	cd_8_group_2841	cd_4_group_2744	cd_2_group_6664
PDT000547385.1	PDS000030237.1231	SAMN12341750	clinical	cd_8_group_2841	cd_4_group_2744	cd_2_group_6664
PDT000550993.1	PDS000030237.1231	SAMN12391892	environmental/other	cd_8_group_2841	cd_4_group_2744	cd_2_group_6664
PDT000554231.1	PDS000030237.1231	SAMN12476899	environmental/other	cd_8_group_2841	cd_4_group_2744	cd_2_group_6664
PDT000562880.1	PDS000030237.1231	SAMN12566977	clinical	cd_8_group_2841	cd_4_group_2744	cd_2_group_6664
PDT000564224.1	PDS000030237.1231	SAMN12574281	clinical	cd_8_group_2841	cd_4_group_2744	cd_2_group_6664
PDT000566263.1	PDS000030237.1231	SAMN12587514	clinical	cd_8_group_2841	cd_4_group_2744	cd_2_group_6664
PDT000566744.1	PDS000030237.1231	SAMN12590938	environmental/other	cd_8_group_2841	cd_4_group_2744	cd_2_group_6664
PDT000571098.1	PDS000030237.1231	SAMN12620750	clinical	cd_8_group_2841	cd_4_group_2744	cd_2_group_6664
PDT000571102.1	PDS000030237.1231	SAMN12620747	clinical	cd_8_group_2841	cd_4_group_2744	cd_2_group_6664
PDT000574318.1	PDS000030237.1231	SAMN12642381	clinical	cd_8_group_2841	cd_4_group_2744	cd_2_group_6664
PDT000580799.1	PDS000030237.1231	SAMN12699026	clinical	cd_8_group_2841	cd_4_group_2744	cd_2_group_6664
PDT000600668.1	PDS000030237.1231	SAMN12912172	clinical	cd_8_group_2841	cd_4_group_2744	cd_2_group_6664
PDT000602336.1	PDS000030237.1231	SAMN12991245	clinical	cd_8_group_2841	cd_4_group_2744	cd_2_group_6664
PDT000618198.1	PDS000030237.1231	SAMN13116053	environmental/other	cd_8_group_2841	cd_4_group_2744	cd_2_group_6664
PDT000627089.1	PDS000030237.1231	SAMN13264843	clinical	cd_8_group_2841	cd_4_group_2744	cd_2_group_6664
PDT000639320.1	PDS000030237.1231	SAMN13470458	clinical	cd_8_group_2841	cd_4_group_2744	cd_2_group_6664
PDT000646102.1	PDS000030237.1231	SAMN13577944	clinical	cd_8_group_2841	cd_4_group_2744	cd_2_group_6664
PDT000672158.1	PDS000030237.1231	SAMN13941533	clinical	cd_8_group_2841	cd_4_group_2744	cd_2_group_6664
PDT000690304.1	PDS000030237.1231	SAMN14176981	clinical	cd_8_group_2841	cd_4_group_2744	cd_2_group_6664
PDT000690305.1	PDS000030237.1231	SAMN14176982	clinical	cd_8_group_2841	cd_4_group_2744	cd_2_group_6664
PDT000709559.1	PDS000030237.1231	SAMN14382720	clinical	cd_8_group_2841	cd_4_group_2744	cd_2_group_6664
PDT000826746.1	PDS000030237.1231	SAMN15946909	clinical	cd_8_group_2841	cd_4_group_2744	cd_2_group_6664
PDT000870464.1	PDS000030237.1231	SAMN16581658	clinical	cd_8_group_2841	cd_4_group_2744	cd_2_group_6664
PDT000889602.1	PDS000030237.1231	SAMN16794658	environmental/other	cd_8_group_2841	cd_4_group_2744	cd_2_group_6664
PDT000930992.1	PDS000030237.1231	SAMN17283507	environmental/other	cd_8_group_2841	cd_4_group_2744	cd_2_group_6664
PDT001104807.1	PDS000030237.1231	SAMN20585107	environmental/other	cd_8_group_2841	cd_4_group_40228	cd_2_group_38222
PDT001104810.1	PDS000030237.1231	SAMN20585123	environmental/other	cd_8_group_2841	cd_4_group_40228	cd_2_group_38222
PDT001706506.1	PDS000030237.1231	SAMN34367603	clinical	cd_8_group_2841	cd_4_group_52142	-
PDT001734635.1	PDS000030237.1231	SAMN35085673	clinical	cd_8_group_2841	cd_4_group_52142	cd_2_group_50976
PDT001734642.1	PDS000030237.1231	SAMN35086164	clinical	cd_8_group_2841	cd_4_group_52142	cd_2_group_50976
PDT001754049.1	PDS000030237.1231	SAMN35332620	clinical	cd_8_group_2841	cd_4_group_52142	cd_2_group_50976
PDT001793838.1	PDS000030237.1231	SAMN36076391	clinical	cd_8_group_2841	cd_4_group_52142	cd_2_group_50976
PDT001793863.1	PDS000030237.1231	SAMN36076468	clinical	cd_8_group_2841	cd_4_group_52142	cd_2_group_50976
PDT000642705.1	PDS000002099.446	SAMN13520521	clinical	cd_8_group_28410	-	-
PDT001136345.1	PDS000002099.446	SAMN21570586	clinical	cd_8_group_28410	-	-
PDT001971085.1	PDS000002099.446	SAMN38114573	clinical	cd_8_group_28410	-	-
PDT000642724.1	PDS000054426.1	SAMN13520530	clinical	cd_8_group_28411	cd_4_group_28675	cd_2_group_26776
PDT000644543.1	PDS000054426.1	SAMN13561026	clinical	cd_8_group_28411	cd_4_group_28675	cd_2_group_26776
PDT000642728.1	PDS000051290.5	SAMN13520535	clinical	cd_8_group_28412	cd_4_group_28676	-
PDT000997153.1	PDS000051290.5	SAMN18589414	clinical	cd_8_group_28412	cd_4_group_28676	cd_2_group_35776
PDT001085612.1	PDS000051290.5	SAMN20120186	clinical	cd_8_group_28412	cd_4_group_28676	cd_2_group_35776
PDT000642745.1	PDS000011602.97	SAMN13520719	clinical	cd_8_group_28413	-	-
PDT001922007.1	PDS000011602.97	SAMN37703958	clinical	cd_8_group_28413	-	-
PDT000642772.1	PDS000001911.421	SAMN13520996	clinical	cd_8_group_28414	cd_4_group_28677	cd_2_group_26777
PDT000643327.1	PDS000001911.421	SAMN13535964	clinical	cd_8_group_28414	cd_4_group_28677	cd_2_group_26777
PDT000642784.1	PDS000055570.1	SAMN13521063	clinical	cd_8_group_28415	cd_4_group_28678	cd_2_group_26778
PDT000660462.1	PDS000055570.1	SAMN13837456	clinical	cd_8_group_28415	cd_4_group_28678	cd_2_group_26778
PDT000642792.1	PDS000002099.446	SAMN13521075	clinical	cd_8_group_28416	cd_4_group_28679	-
PDT000938625.1	PDS000002099.446	SAMN17388339	clinical	cd_8_group_28416	cd_4_group_28679	cd_2_group_34802
PDT001274760.1	PDS000002099.446	SAMN26897038	clinical	cd_8_group_28416	cd_4_group_28679	cd_2_group_34802
PDT001492057.1	PDS000002099.446	SAMN31819744	clinical	cd_8_group_28416	cd_4_group_28679	cd_2_group_34802
PDT000642798.1	PDS000127718.164	SAMN13521069	clinical	cd_8_group_28417	cd_4_group_28680	cd_2_group_26779
PDT000660496.1	PDS000127718.164	SAMN13838015	clinical	cd_8_group_28417	cd_4_group_28680	cd_2_group_26779
PDT000794179.1	PDS000009710.258	SAMN15595135	clinical	cd_8_group_28418	-	-
PDT001213089.1	PDS000009710.258	SAMN24477565	clinical	cd_8_group_28418	-	-
PDT001382461.1	PDS000009710.258	SAMN30220133	clinical	cd_8_group_28418	-	-
PDT000821743.1	PDS000009710.258	SAMN15913733	clinical	cd_8_group_28418	cd_4_group_28681	-
PDT000642802.1	PDS000009710.258	SAMN13521087	clinical	cd_8_group_28418	cd_4_group_28681	cd_2_group_26780
PDT001315546.1	PDS000009710.258	SAMN28681410	clinical	cd_8_group_28418	cd_4_group_28681	cd_2_group_26780
PDT001398106.1	PDS000009710.258	SAMN30473618	clinical	cd_8_group_28418	cd_4_group_28681	cd_2_group_26780
PDT000642808.1	PDS000076604.512	SAMN13521084	clinical	cd_8_group_28419	-	-
PDT000708871.1	PDS000076604.512	SAMN14375082	clinical	cd_8_group_28419	-	-
PDT000051269.2	PDS000158107.44	SAMN03275941	environmental/other	cd_8_group_2842	cd_4_group_2716	-
PDT000051282.2	PDS000158107.44	SAMN03275940	environmental/other	cd_8_group_2842	cd_4_group_2716	-
PDT000051298.2	PDS000158107.44	SAMN03275942	environmental/other	cd_8_group_2842	cd_4_group_2716	-
PDT000051304.2	PDS000158107.44	SAMN03275938	environmental/other	cd_8_group_2842	cd_4_group_2716	cd_2_group_2401
PDT000051508.2	PDS000158107.44	SAMN03275939	environmental/other	cd_8_group_2842	cd_4_group_2716	cd_2_group_2401
PDT000052200.2	PDS000158107.44	SAMN03275937	environmental/other	cd_8_group_2842	cd_4_group_2716	cd_2_group_2401
PDT000642813.1	PDS000159488.57	SAMN13521115	clinical	cd_8_group_28420	cd_4_group_28682	-
PDT000646649.1	PDS000159488.57	SAMN13612414	clinical	cd_8_group_28420	cd_4_group_28682	-
PDT000642825.1	PDS000002099.446	SAMN13521099	clinical	cd_8_group_28421	-	-
PDT001173337.1	PDS000002099.446	SAMN23038766	clinical	cd_8_group_28421	-	-
PDT000642842.1	PDS000032614.168	SAMN13521130	clinical	cd_8_group_28422	-	-
PDT001204731.1	PDS000032614.168	SAMN24144287	clinical	cd_8_group_28422	-	-
PDT000642865.1	PDS000028750.24	SAMN13521154	clinical	cd_8_group_28423	-	-
PDT000688563.1	PDS000028750.24	SAMN14145974	clinical	cd_8_group_28423	-	-
PDT001046011.1	PDS000028750.24	SAMN19316828	clinical	cd_8_group_28423	-	-
PDT001175415.1	PDS000028750.24	SAMN23167501	clinical	cd_8_group_28423	-	-
PDT000720638.1	PDS000028750.24	SAMN14550057	clinical	cd_8_group_28423	cd_4_group_31109	cd_2_group_29104
PDT000722559.1	PDS000028750.24	SAMN14602370	clinical	cd_8_group_28423	cd_4_group_31109	cd_2_group_29104
PDT000724276.1	PDS000028750.24	SAMN14616318	clinical	cd_8_group_28423	cd_4_group_31109	cd_2_group_29104
PDT000642915.1	PDS000006690.191	SAMN13521347	clinical	cd_8_group_28424	-	-
PDT000672741.1	PDS000006690.191	SAMN13946235	clinical	cd_8_group_28424	-	-
PDT000642931.1	PDS000009710.258	SAMN13521368	clinical	cd_8_group_28425	-	-
PDT001102537.1	PDS000009710.258	SAMN20600751	clinical	cd_8_group_28425	-	-
PDT001664652.1	PDS000009710.258	SAMN33836760	clinical	cd_8_group_28425	-	-
PDT000642935.1	PDS000071067.1	SAMN13522408	clinical	cd_8_group_28426	cd_4_group_28683	cd_2_group_26784
PDT000828236.1	PDS000071067.1	SAMN15967542	clinical	cd_8_group_28426	cd_4_group_28683	cd_2_group_26784
PDT000828240.1	PDS000071067.1	SAMN15967554	clinical	cd_8_group_28426	cd_4_group_28683	cd_2_group_26784
PDT000642944.1	PDS000011710.53	SAMN13522427	clinical	cd_8_group_28427	cd_4_group_28684	cd_2_group_26785
PDT000642972.1	PDS000011710.53	SAMN13522428	clinical	cd_8_group_28427	cd_4_group_28684	cd_2_group_26785
PDT000642959.1	PDS000060271.1	SAMN13522413	clinical	cd_8_group_28428	-	-
PDT000710361.1	PDS000060271.1	SAMN14393564	clinical	cd_8_group_28428	-	-
PDT000642970.1	PDS000076952.1	SAMN13522997	clinical	cd_8_group_28429	cd_4_group_28686	cd_2_group_26787
PDT000904902.1	PDS000076952.1	SAMN16927790	clinical	cd_8_group_28429	cd_4_group_28686	cd_2_group_26787
PDT000051270.2	PDS000029537.7	SAMN03360870	environmental/other	cd_8_group_2843	-	-
PDT000060290.2	PDS000029537.7	SAMN03418445	environmental/other	cd_8_group_2843	-	-
PDT000643007.1	PDS000023587.13	SAMN13523681	clinical	cd_8_group_28430	cd_4_group_28687	cd_2_group_26788
PDT000643009.1	PDS000023587.13	SAMN13523682	clinical	cd_8_group_28430	cd_4_group_28687	cd_2_group_26788
PDT000643022.1	PDS000054337.7	SAMN13523725	clinical	cd_8_group_28431	-	-
PDT001316038.1	PDS000054337.7	SAMN28700490	clinical	cd_8_group_28431	-	-
PDT000770417.1	PDS000013868.493	SAMN15342990	clinical	cd_8_group_28432	-	-
PDT000817500.1	PDS000013868.493	SAMN15878166	clinical	cd_8_group_28432	-	-
PDT001840057.1	PDS000013868.493	SAMN36841772	clinical	cd_8_group_28432	-	-
PDT000643023.1	PDS000013868.493	SAMN13523755	clinical	cd_8_group_28432	cd_4_group_28688	-
PDT000683519.1	PDS000013868.493	SAMN14113224	clinical	cd_8_group_28432	cd_4_group_28688	-
PDT001790778.1	PDS000013868.493	SAMN35989808	clinical	cd_8_group_28432	cd_4_group_28688	-
PDT000702517.1	PDS000013868.493	SAMN14258792	clinical	cd_8_group_28432	cd_4_group_28688	cd_2_group_28519
PDT001148797.1	PDS000013868.493	SAMN22215228	clinical	cd_8_group_28432	cd_4_group_28688	cd_2_group_28519
PDT000643147.1	PDS000054363.2	SAMN13528363	clinical	cd_8_group_28433	cd_4_group_28692	cd_2_group_26796
PDT000683574.1	PDS000054363.2	SAMN14113675	clinical	cd_8_group_28433	cd_4_group_28692	cd_2_group_26796
PDT000643155.1	PDS000054357.7	SAMN13528414	clinical	cd_8_group_28434	cd_4_group_28693	cd_2_group_26798
PDT000643169.1	PDS000054357.7	SAMN13528519	clinical	cd_8_group_28434	cd_4_group_28693	cd_2_group_26798
PDT000646029.1	PDS000054357.7	SAMN13575670	clinical	cd_8_group_28434	cd_4_group_28693	cd_2_group_26798
PDT000646036.1	PDS000054357.7	SAMN13575659	clinical	cd_8_group_28434	cd_4_group_28693	cd_2_group_26798
PDT000649692.1	PDS000054357.7	SAMN13673706	clinical	cd_8_group_28434	cd_4_group_28693	cd_2_group_26798
PDT000649930.1	PDS000054357.7	SAMN13673108	clinical	cd_8_group_28434	cd_4_group_28693	cd_2_group_26798
PDT000669152.1	PDS000054357.7	SAMN13910419	clinical	cd_8_group_28434	cd_4_group_28693	cd_2_group_26798
PDT000671958.1	PDS000054357.7	SAMN13938319	clinical	cd_8_group_28434	cd_4_group_28693	cd_2_group_26798
PDT000712668.1	PDS000054357.7	SAMN14432339	clinical	cd_8_group_28434	cd_4_group_28693	cd_2_group_26798
PDT000643164.1	PDS000054529.1	SAMN13528515	clinical	cd_8_group_28435	cd_4_group_28694	cd_2_group_26799
PDT000646017.1	PDS000054529.1	SAMN13575666	clinical	cd_8_group_28435	cd_4_group_28694	cd_2_group_26799
PDT000643235.1	PDS000032703.161	SAMN13535872	clinical	cd_8_group_28436	-	-
PDT000991557.1	PDS000032703.161	SAMN18314766	clinical	cd_8_group_28436	-	-
PDT000643248.1	PDS000083314.375	SAMN13535886	clinical	cd_8_group_28437	cd_4_group_28697	-
PDT000644001.1	PDS000083314.375	SAMN13547548	clinical	cd_8_group_28437	cd_4_group_28697	-
PDT000643320.1	PDS000050047.5	SAMN13535971	clinical	cd_8_group_28438	-	-
PDT000967688.1	PDS000050047.5	SAMN17979544	clinical	cd_8_group_28438	-	-
PDT000643321.1	PDS000002101.231	SAMN13535937	clinical	cd_8_group_28439	-	-
PDT001973789.1	PDS000002101.231	SAMN38144758	clinical	cd_8_group_28439	-	-
PDT000793630.1	PDS000002101.231	SAMN15591795	clinical	cd_8_group_28439	cd_4_group_32796	-
PDT000802457.1	PDS000002101.231	SAMN15734850	clinical	cd_8_group_28439	cd_4_group_32796	-
PDT000264069.2	PDS000032668.1079	SAMN07974987	clinical	cd_8_group_2844	-	-
PDT000496994.1	PDS000032668.1079	SAMN11553160	clinical	cd_8_group_2844	-	-
PDT000051272.2	PDS000032668.1079	SAMN03360871	environmental/other	cd_8_group_2844	cd_4_group_2717	-
PDT000114545.3	PDS000032668.1079	SAMN04550929	environmental/other	cd_8_group_2844	cd_4_group_2717	-
PDT000231370.2	PDS000032668.1079	SAMN07450178	clinical	cd_8_group_2844	cd_4_group_2717	cd_2_group_10470
PDT000392792.1	PDS000032668.1079	SAMN10258278	clinical	cd_8_group_2844	cd_4_group_2717	cd_2_group_10470
PDT000643329.1	PDS000001251.383	SAMN13535934	clinical	cd_8_group_28440	cd_4_group_28699	-
PDT000643368.1	PDS000001251.383	SAMN13536092	clinical	cd_8_group_28440	cd_4_group_28699	-
PDT000643353.1	PDS000009710.258	SAMN13536102	clinical	cd_8_group_28441	-	-
PDT000677153.1	PDS000009710.258	SAMN13975902	clinical	cd_8_group_28441	-	-
PDT000643394.1	PDS000054611.2	SAMN13536117	clinical	cd_8_group_28442	cd_4_group_28701	-
PDT000647726.1	PDS000054611.2	SAMN13624030	clinical	cd_8_group_28442	cd_4_group_28701	-
PDT000647735.1	PDS000054611.2	SAMN13624026	clinical	cd_8_group_28442	cd_4_group_28701	cd_2_group_26935
PDT000711387.1	PDS000054611.2	SAMN14420234	clinical	cd_8_group_28442	cd_4_group_28701	cd_2_group_26935
PDT000643404.1	PDS000054355.1	SAMN13536145	clinical	cd_8_group_28443	cd_4_group_28704	cd_2_group_26805
PDT000643414.1	PDS000054355.1	SAMN13536148	clinical	cd_8_group_28443	cd_4_group_28704	cd_2_group_26805
PDT000643409.1	PDS000026970.894	SAMN13536152	clinical	cd_8_group_28444	cd_4_group_28705	-
PDT000708123.1	PDS000026970.894	SAMN14348050	clinical	cd_8_group_28444	cd_4_group_28705	-
PDT000643423.1	PDS000076604.512	SAMN13536204	clinical	cd_8_group_28445	cd_4_group_28706	-
PDT001843248.1	PDS000076604.512	SAMN36856640	clinical	cd_8_group_28445	cd_4_group_28706	-
PDT000643433.1	PDS000032517.30	SAMN13540592	environmental/other	cd_8_group_28446	cd_4_group_28708	cd_2_group_26808
PDT001048817.1	PDS000032517.30	SAMN19372104	environmental/other	cd_8_group_28446	cd_4_group_28708	cd_2_group_26808
PDT000643461.1	PDS000032568.32	SAMN13540765	environmental/other	cd_8_group_28447	cd_4_group_28709	cd_2_group_26810
PDT001048875.1	PDS000032568.32	SAMN19372106	environmental/other	cd_8_group_28447	cd_4_group_28709	cd_2_group_26810
PDT000643475.1	PDS000054362.1	SAMN13527232	environmental/other	cd_8_group_28448	cd_4_group_28711	cd_2_group_26815
PDT000643477.1	PDS000054362.1	SAMN13527230	environmental/other	cd_8_group_28448	cd_4_group_28711	cd_2_group_26815
PDT000643499.1	PDS000077342.31	SAMN13527210	environmental/other	cd_8_group_28449	-	-
PDT000643483.1	PDS000077342.31	SAMN13527225	environmental/other	cd_8_group_28449	cd_4_group_28712	-
PDT000643494.1	PDS000077342.31	SAMN13527215	environmental/other	cd_8_group_28449	cd_4_group_28712	-
PDT000643500.1	PDS000077342.31	SAMN13527209	environmental/other	cd_8_group_28449	cd_4_group_28712	-
PDT000643476.1	PDS000077342.31	SAMN13527231	environmental/other	cd_8_group_28449	cd_4_group_28712	cd_2_group_26816
PDT000643495.1	PDS000077342.31	SAMN13527214	environmental/other	cd_8_group_28449	cd_4_group_28712	cd_2_group_26816
PDT000643498.1	PDS000077342.31	SAMN13527211	environmental/other	cd_8_group_28449	cd_4_group_28712	cd_2_group_26816
PDT000643486.1	PDS000077342.31	SAMN13527222	environmental/other	cd_8_group_28449	cd_4_group_28712	cd_2_group_26819
PDT000643489.1	PDS000077342.31	SAMN13527219	environmental/other	cd_8_group_28449	cd_4_group_28712	cd_2_group_26819
PDT000051296.2	PDS000026617.518	SAMN03360941	environmental/other	cd_8_group_2845	-	-
PDT000219835.2	PDS000026617.518	SAMN07260988	clinical	cd_8_group_2845	-	-
PDT000643532.1	PDS000028192.862	SAMN13541013	environmental/other	cd_8_group_28450	-	-
PDT000647987.1	PDS000028192.862	SAMN13624462	environmental/other	cd_8_group_28450	-	-
PDT000643592.1	PDS000060124.1	SAMN13541948	clinical	cd_8_group_28451	cd_4_group_28717	cd_2_group_26823
PDT000708679.1	PDS000060124.1	SAMN14365346	clinical	cd_8_group_28451	cd_4_group_28717	cd_2_group_26823
PDT000643638.1	PDS000092792.7	SAMN13542545	clinical	cd_8_group_28452	-	-
PDT001403811.1	PDS000092792.7	SAMN30548106	environmental/other	cd_8_group_28452	cd_4_group_47996	cd_2_group_46241
PDT001407570.1	PDS000092792.7	SAMN30618622	environmental/other	cd_8_group_28452	cd_4_group_47996	cd_2_group_46241
PDT001566664.1	PDS000092792.7	SAMN32615903	environmental/other	cd_8_group_28452	cd_4_group_47996	cd_2_group_46241
PDT000643686.1	PDS000054480.1	SAMN13542492	clinical	cd_8_group_28453	cd_4_group_28718	cd_2_group_26824
PDT000644203.1	PDS000054480.1	SAMN13550981	clinical	cd_8_group_28453	cd_4_group_28718	cd_2_group_26824
PDT000643693.1	PDS000076397.1	SAMN13542516	clinical	cd_8_group_28454	cd_4_group_28719	-
PDT000894834.1	PDS000076397.1	SAMN16849778	clinical	cd_8_group_28454	cd_4_group_28719	-
PDT000643697.1	PDS000013721.26	SAMN13542558	clinical	cd_8_group_28455	-	-
PDT001940160.1	PDS000013721.26	SAMN37820049	clinical	cd_8_group_28455	-	-
PDT000643706.1	PDS000042439.10	SAMN13542544	clinical	cd_8_group_28456	cd_4_group_28721	-
PDT001503960.1	PDS000042439.10	SAMN31896725	clinical	cd_8_group_28456	cd_4_group_28721	-
PDT000643714.1	PDS000027970.464	SAMN13542542	clinical	cd_8_group_28457	-	-
PDT001489532.1	PDS000027970.464	SAMN31058613	clinical	cd_8_group_28457	-	-
PDT001950417.1	PDS000027970.464	SAMN37820246	clinical	cd_8_group_28457	-	-
PDT000643742.1	PDS000001887.770	SAMN13541501	environmental/other	cd_8_group_28458	cd_4_group_28723	-
PDT000677728.1	PDS000001887.770	SAMN13977762	environmental/other	cd_8_group_28458	cd_4_group_28723	-
PDT001347710.1	PDS000002218.771	SAMN29374462	environmental/other	cd_8_group_28459	-	-
PDT000643747.1	PDS000002218.771	SAMN13541488	environmental/other	cd_8_group_28459	cd_4_group_28724	-
PDT000679303.1	PDS000002218.771	SAMN14051060	environmental/other	cd_8_group_28459	cd_4_group_28724	-
PDT000711372.1	PDS000002218.771	SAMN14419467	environmental/other	cd_8_group_28459	cd_4_group_28724	-
PDT000954836.1	PDS000002218.771	SAMN17897950	environmental/other	cd_8_group_28459	cd_4_group_28724	-
PDT001487911.1	PDS000002218.771	SAMN31763380	environmental/other	cd_8_group_28459	cd_4_group_28724	-
PDT001353142.1	PDS000002218.771	SAMN29513545	environmental/other	cd_8_group_28459	cd_4_group_28724	cd_2_group_44570
PDT001373056.1	PDS000002218.771	SAMN30024478	environmental/other	cd_8_group_28459	cd_4_group_28724	cd_2_group_44570
PDT001523898.1	PDS000002218.771	SAMN32171935	environmental/other	cd_8_group_28459	cd_4_group_28724	cd_2_group_44570
PDT001172226.1	PDS000002218.771	SAMN23009177	environmental/other	cd_8_group_28459	cd_4_group_42545	-
PDT001470380.1	PDS000002218.771	SAMN31510399	environmental/other	cd_8_group_28459	cd_4_group_42545	-
PDT001412508.1	PDS000002218.771	SAMN30730244	environmental/other	cd_8_group_28459	cd_4_group_48200	-
PDT001889981.1	PDS000002218.771	SAMN37453442	clinical	cd_8_group_28459	cd_4_group_48200	-
PDT000051305.2	PDS000030237.1231	SAMN03360909	environmental/other	cd_8_group_2846	-	-
PDT000862094.1	PDS000030237.1231	SAMN16473909	clinical	cd_8_group_2846	-	-
PDT000883763.1	PDS000030237.1231	SAMN16709353	clinical	cd_8_group_2846	-	-
PDT001373508.1	PDS000030237.1231	SAMN30029264	clinical	cd_8_group_2846	-	-
PDT000392739.1	PDS000030237.1231	SAMN10258054	clinical	cd_8_group_2846	cd_4_group_11623	-
PDT001078148.1	PDS000030237.1231	SAMN19896578	clinical	cd_8_group_2846	cd_4_group_11623	-
PDT000232066.2	PDS000030237.1231	SAMN07429626	clinical	cd_8_group_2846	cd_4_group_11623	cd_2_group_10527
PDT000330012.1	PDS000030237.1231	SAMN09429189	clinical	cd_8_group_2846	cd_4_group_11623	cd_2_group_10527
PDT000643762.1	PDS000026979.28	SAMN13543001	clinical	cd_8_group_28460	-	-
PDT000764715.1	PDS000026979.28	SAMN15228024	clinical	cd_8_group_28460	-	-
PDT000643785.1	PDS000004170.515	SAMN13542971	environmental/other	cd_8_group_28461	-	-
PDT000677465.1	PDS000004170.515	SAMN13977501	environmental/other	cd_8_group_28461	-	-
PDT000643799.1	PDS000027993.196	SAMN13542973	environmental/other	cd_8_group_28462	-	-
PDT001072160.1	PDS000027993.196	SAMN19763972	environmental/other	cd_8_group_28462	-	-
PDT000643801.1	PDS000054377.2	SAMN13545728	clinical	cd_8_group_28463	cd_4_group_28726	cd_2_group_26828
PDT000643804.1	PDS000054377.2	SAMN13545729	clinical	cd_8_group_28463	cd_4_group_28726	cd_2_group_26828
PDT000643806.1	PDS000054377.2	SAMN13545719	clinical	cd_8_group_28463	cd_4_group_28726	cd_2_group_26828
PDT000865969.1	PDS000054377.2	SAMN15599105	clinical	cd_8_group_28463	cd_4_group_28726	cd_2_group_26828
PDT000865970.1	PDS000054377.2	SAMN15599104	clinical	cd_8_group_28463	cd_4_group_28726	cd_2_group_26828
PDT000865971.1	PDS000054377.2	SAMN15599103	clinical	cd_8_group_28463	cd_4_group_28726	cd_2_group_26828
PDT000643810.1	PDS000002867.1007	SAMN13545727	clinical	cd_8_group_28464	cd_4_group_28729	cd_2_group_26831
PDT000672996.1	PDS000002867.1007	SAMN13952057	clinical	cd_8_group_28464	cd_4_group_28729	cd_2_group_26831
PDT000643817.1	PDS000055937.1	SAMN13545735	clinical	cd_8_group_28465	-	-
PDT000671092.1	PDS000055937.1	SAMN13927237	clinical	cd_8_group_28465	-	-
PDT000643830.1	PDS000002867.1007	SAMN13545737	clinical	cd_8_group_28466	cd_4_group_28731	cd_2_group_26834
PDT000673380.2	PDS000002867.1007	SAMN13956024	clinical	cd_8_group_28466	cd_4_group_28731	cd_2_group_26834
PDT000643841.1	PDS000014879.35	SAMN13545775	clinical	cd_8_group_28467	-	-
PDT000643871.1	PDS000014879.35	SAMN13545796	clinical	cd_8_group_28467	-	-
PDT000643865.1	PDS000005910.115	SAMN13545799	clinical	cd_8_group_28468	-	-
PDT000650571.1	PDS000005910.115	SAMN13684621	clinical	cd_8_group_28468	-	-
PDT001717100.1	PDS000030437.11	SAMN34504815	clinical	cd_8_group_28469	-	-
PDT001857286.1	PDS000030437.11	SAMN30614049	clinical	cd_8_group_28469	-	-
PDT000643885.1	PDS000030437.11	SAMN13545805	clinical	cd_8_group_28469	cd_4_group_28733	-
PDT001791890.1	PDS000030437.11	SAMN36019174	clinical	cd_8_group_28469	cd_4_group_28733	-
PDT000052144.2	PDS000032669.379	SAMN03400398	environmental/other	cd_8_group_2847	-	-
PDT000062086.2	PDS000032669.379	SAMN03464752	environmental/other	cd_8_group_2847	-	-
PDT000221851.2	PDS000032669.379	SAMN07277953	clinical	cd_8_group_2847	-	-
PDT001173817.1	PDS000032669.379	SAMN23081389	environmental/other	cd_8_group_2847	-	-
PDT001225691.1	PDS000032669.379	SAMN25067461	clinical	cd_8_group_2847	-	-
PDT001228629.1	PDS000032669.379	SAMN25159936	clinical	cd_8_group_2847	-	-
PDT000051319.2	PDS000032669.379	SAMN03360918	environmental/other	cd_8_group_2847	cd_4_group_2719	-
PDT000367309.1	PDS000032669.379	SAMN09914078	environmental/other	cd_8_group_2847	cd_4_group_2719	-
PDT000432273.2	PDS000032669.379	SAMN10715459	environmental/other	cd_8_group_2847	cd_4_group_2719	-
PDT000455423.1	PDS000032669.379	SAMN10841320	environmental/other	cd_8_group_2847	cd_4_group_2719	-
PDT000370865.1	PDS000032669.379	SAMN09941066	clinical	cd_8_group_2847	cd_4_group_2719	cd_2_group_17828
PDT000544576.1	PDS000032669.379	SAMN12284802	clinical	cd_8_group_2847	cd_4_group_2719	cd_2_group_17828
PDT000740503.1	PDS000032669.379	SAMN14967787	clinical	cd_8_group_2847	cd_4_group_2719	cd_2_group_17828
PDT000171878.2	PDS000032669.379	SAMN06132483	clinical	cd_8_group_2847	cd_4_group_2719	cd_2_group_7199
PDT000181166.2	PDS000032669.379	SAMN06256265	environmental/other	cd_8_group_2847	cd_4_group_2719	cd_2_group_7199
PDT000181174.2	PDS000032669.379	SAMN06256238	environmental/other	cd_8_group_2847	cd_4_group_2719	cd_2_group_7199
PDT000195660.2	PDS000032669.379	SAMN06616182	clinical	cd_8_group_2847	cd_4_group_2719	cd_2_group_7199
PDT000211404.2	PDS000032669.379	SAMN07151060	clinical	cd_8_group_2847	cd_4_group_2719	cd_2_group_7199
PDT000266712.2	PDS000032669.379	SAMN08044077	clinical	cd_8_group_2847	cd_4_group_2719	cd_2_group_7199
PDT000580086.1	PDS000032669.379	SAMN12692428	clinical	cd_8_group_2847	cd_4_group_2719	cd_2_group_7199
PDT000580109.1	PDS000032669.379	SAMN12692487	clinical	cd_8_group_2847	cd_4_group_2719	cd_2_group_7199
PDT000584330.1	PDS000032669.379	SAMN12725136	clinical	cd_8_group_2847	cd_4_group_2719	cd_2_group_7199
PDT000584336.1	PDS000032669.379	SAMN12725143	clinical	cd_8_group_2847	cd_4_group_2719	cd_2_group_7199
PDT000584339.1	PDS000032669.379	SAMN12725137	clinical	cd_8_group_2847	cd_4_group_2719	cd_2_group_7199
PDT000584501.1	PDS000032669.379	SAMN12730186	clinical	cd_8_group_2847	cd_4_group_2719	cd_2_group_7199
PDT000592518.1	PDS000032669.379	SAMN12830308	clinical	cd_8_group_2847	cd_4_group_2719	cd_2_group_7199
PDT000592520.1	PDS000032669.379	SAMN12830286	clinical	cd_8_group_2847	cd_4_group_2719	cd_2_group_7199
PDT000052290.2	PDS000032669.379	SAMN03400363	environmental/other	cd_8_group_2847	cd_4_group_2798	cd_2_group_2458
PDT000065178.2	PDS000032669.379	SAMN03464866	environmental/other	cd_8_group_2847	cd_4_group_2798	cd_2_group_2458
PDT000163337.3	PDS000032669.379	SAMN05967996	clinical	cd_8_group_2847	cd_4_group_4342	-
PDT000065179.2	PDS000032669.379	SAMN03464865	environmental/other	cd_8_group_2847	cd_4_group_4342	cd_2_group_3855
PDT000077057.2	PDS000032669.379	SAMN03892140	clinical	cd_8_group_2847	cd_4_group_4342	cd_2_group_3855
PDT000077097.2	PDS000032669.379	SAMN03892139	clinical	cd_8_group_2847	cd_4_group_4342	cd_2_group_3855
PDT000077116.2	PDS000032669.379	SAMN03892138	clinical	cd_8_group_2847	cd_4_group_4342	cd_2_group_3855
PDT000220937.2	PDS000032669.379	SAMN07258300	clinical	cd_8_group_2847	cd_4_group_4342	cd_2_group_3855
PDT000269369.2	PDS000032669.379	SAMN08113984	environmental/other	cd_8_group_2847	cd_4_group_4342	cd_2_group_3855
PDT000167865.2	PDS000032669.379	SAMN06065842	clinical	cd_8_group_2847	cd_4_group_4342	cd_2_group_7148
PDT000209745.2	PDS000032669.379	SAMN06957496	clinical	cd_8_group_2847	cd_4_group_4342	cd_2_group_7148
PDT000216067.2	PDS000032669.379	SAMN07180483	clinical	cd_8_group_2847	cd_4_group_4342	cd_2_group_9740
PDT000219414.2	PDS000032669.379	SAMN07210814	clinical	cd_8_group_2847	cd_4_group_4342	cd_2_group_9740
PDT000226725.2	PDS000032669.379	SAMN07359242	clinical	cd_8_group_2847	cd_4_group_4342	cd_2_group_9740
PDT000643890.1	PDS000054378.4	SAMN13546323	clinical	cd_8_group_28470	cd_4_group_28734	cd_2_group_26837
PDT000643891.1	PDS000054378.4	SAMN13546317	clinical	cd_8_group_28470	cd_4_group_28734	cd_2_group_26837
PDT000724674.1	PDS000054378.4	SAMN14652624	clinical	cd_8_group_28470	cd_4_group_28734	cd_2_group_26837
PDT000643931.1	PDS000026825.385	SAMN13546452	clinical	cd_8_group_28471	cd_4_group_28735	cd_2_group_26838
PDT000655501.1	PDS000026825.385	SAMN13740765	clinical	cd_8_group_28471	cd_4_group_28735	cd_2_group_26838
PDT000643951.1	PDS000032759.144	SAMN13547361	clinical	cd_8_group_28472	cd_4_group_28736	-
PDT001172295.1	PDS000032759.144	SAMN23009360	clinical	cd_8_group_28472	cd_4_group_28736	-
PDT001157801.3	PDS000032759.144	SAMN22416851	clinical	cd_8_group_28472	cd_4_group_28736	cd_2_group_40111
PDT001169380.1	PDS000032759.144	SAMN22889943	clinical	cd_8_group_28472	cd_4_group_28736	cd_2_group_40111
PDT000643993.1	PDS000055451.3	SAMN13547512	clinical	cd_8_group_28473	-	-
PDT000660312.1	PDS000055451.3	SAMN13836591	clinical	cd_8_group_28473	cd_4_group_29293	cd_2_group_27343
PDT000660313.1	PDS000055451.3	SAMN13836600	clinical	cd_8_group_28473	cd_4_group_29293	cd_2_group_27343
PDT000644023.1	PDS000029636.799	SAMN13547576	clinical	cd_8_group_28474	cd_4_group_28739	-
PDT001404151.1	PDS000029636.799	SAMN30556828	clinical	cd_8_group_28474	cd_4_group_28739	-
PDT001612222.1	PDS000029636.799	SAMN33243494	clinical	cd_8_group_28474	cd_4_group_28739	-
PDT000644031.1	PDS000004782.54	SAMN13547620	clinical	cd_8_group_28475	-	-
PDT001445580.1	PDS000004782.54	SAMN29164934	clinical	cd_8_group_28475	-	-
PDT000644034.1	PDS000032628.156	SAMN13547603	clinical	cd_8_group_28476	-	-
PDT001125919.1	PDS000032628.156	SAMN21367285	clinical	cd_8_group_28476	-	-
PDT000644037.1	PDS000029614.174	SAMN13547604	clinical	cd_8_group_28477	-	-
PDT001455969.1	PDS000029614.174	SAMN31350491	clinical	cd_8_group_28477	-	-
PDT000644060.1	PDS000076648.237	SAMN13549482	clinical	cd_8_group_28478	cd_4_group_28741	cd_2_group_26840
PDT000644189.1	PDS000076648.237	SAMN13549484	clinical	cd_8_group_28478	cd_4_group_28741	cd_2_group_26840
PDT000644188.1	PDS000003803.64	SAMN13549483	clinical	cd_8_group_28479	-	-
PDT001170332.1	PDS000003803.64	SAMN22936494	clinical	cd_8_group_28479	-	-
PDT000051324.2	PDS000042380.2	SAMN03272199	clinical	cd_8_group_2848	cd_4_group_2720	cd_2_group_2402
PDT000598978.1	PDS000042380.2	SAMN12648951	clinical	cd_8_group_2848	cd_4_group_2720	cd_2_group_2402
PDT000644192.1	PDS000027533.14	SAMN13549492	clinical	cd_8_group_28480	-	-
PDT000690293.1	PDS000027533.14	SAMN14176967	clinical	cd_8_group_28480	-	-
PDT000644208.1	PDS000004418.519	SAMN13551716	clinical	cd_8_group_28481	cd_4_group_28742	cd_2_group_26841
PDT000650343.1	PDS000004418.519	SAMN13682932	clinical	cd_8_group_28481	cd_4_group_28742	cd_2_group_26841
PDT000655374.1	PDS000004418.519	SAMN13740204	clinical	cd_8_group_28481	cd_4_group_28742	cd_2_group_26841
PDT000710720.1	PDS000004418.519	SAMN14409814	clinical	cd_8_group_28481	cd_4_group_28742	cd_2_group_26841
PDT000644226.1	PDS000028088.3	SAMN13549363	clinical	cd_8_group_28482	cd_4_group_28745	-
PDT000688051.1	PDS000028088.3	SAMN14144277	clinical	cd_8_group_28482	cd_4_group_28745	-
PDT000644227.1	PDS000032735.728	SAMN13550980	clinical	cd_8_group_28483	cd_4_group_28746	cd_2_group_26842
PDT000689257.1	PDS000032735.728	SAMN14161905	clinical	cd_8_group_28483	cd_4_group_28746	cd_2_group_26842
PDT000644236.1	PDS000005087.78	SAMN13549362	clinical	cd_8_group_28484	cd_4_group_28747	-
PDT000718552.1	PDS000005087.78	SAMN14534674	clinical	cd_8_group_28484	cd_4_group_28747	cd_2_group_29015
PDT000731944.1	PDS000005087.78	SAMN14259827	clinical	cd_8_group_28484	cd_4_group_28747	cd_2_group_29015
PDT000644242.1	PDS000054556.1	SAMN13549357	clinical	cd_8_group_28485	cd_4_group_28748	cd_2_group_26843
PDT000646830.1	PDS000054556.1	SAMN13615931	clinical	cd_8_group_28485	cd_4_group_28748	cd_2_group_26843
PDT000644305.1	PDS000028374.7	SAMN13552016	environmental/other	cd_8_group_28486	cd_4_group_28749	cd_2_group_26844
PDT000644309.1	PDS000028374.7	SAMN13552018	environmental/other	cd_8_group_28486	cd_4_group_28749	cd_2_group_26844
PDT000644310.1	PDS000028374.7	SAMN13552019	environmental/other	cd_8_group_28486	cd_4_group_28749	cd_2_group_26844
PDT000644315.1	PDS000028374.7	SAMN13552017	environmental/other	cd_8_group_28486	cd_4_group_28749	cd_2_group_26844
PDT000644319.1	PDS000054479.1	SAMN13558404	clinical	cd_8_group_28487	cd_4_group_28750	cd_2_group_26845
PDT000644347.1	PDS000054479.1	SAMN13558389	clinical	cd_8_group_28487	cd_4_group_28750	cd_2_group_26845
PDT000644325.1	PDS000012567.120	SAMN13556416	clinical	cd_8_group_28488	cd_4_group_28752	-
PDT001955870.1	PDS000012567.120	SAMN38017339	clinical	cd_8_group_28488	cd_4_group_28752	-
PDT000644332.1	PDS000004419.126	SAMN13558403	clinical	cd_8_group_28489	cd_4_group_28753	-
PDT000682583.1	PDS000004419.126	SAMN14084290	clinical	cd_8_group_28489	cd_4_group_28753	-
PDT000051341.2	PDS000129867.8	SAMN03387497	environmental/other	cd_8_group_2849	cd_4_group_2721	cd_2_group_2403
PDT000051359.2	PDS000129867.8	SAMN03387498	environmental/other	cd_8_group_2849	cd_4_group_2721	cd_2_group_2403
PDT000644375.1	PDS000054718.378	SAMN13558973	clinical	cd_8_group_28490	cd_4_group_28754	-
PDT001963489.1	PDS000054718.378	SAMN38052053	clinical	cd_8_group_28490	cd_4_group_28754	-
PDT000644378.1	PDS000054425.12	SAMN13558962	environmental/other	cd_8_group_28491	cd_4_group_28755	cd_2_group_26846
PDT000644551.1	PDS000054425.12	SAMN13561680	environmental/other	cd_8_group_28491	cd_4_group_28755	cd_2_group_26846
PDT000644552.1	PDS000054425.12	SAMN13561724	environmental/other	cd_8_group_28491	cd_4_group_28755	cd_2_group_26846
PDT001715982.1	PDS000054425.12	SAMN34474300	environmental/other	cd_8_group_28491	cd_4_group_52191	cd_2_group_50782
PDT001715984.1	PDS000054425.12	SAMN34474308	environmental/other	cd_8_group_28491	cd_4_group_52191	cd_2_group_50782
PDT001715985.1	PDS000054425.12	SAMN34474303	environmental/other	cd_8_group_28491	cd_4_group_52191	cd_2_group_50782
PDT001715994.1	PDS000054425.12	SAMN34474307	environmental/other	cd_8_group_28491	cd_4_group_52191	cd_2_group_50782
PDT001717021.1	PDS000054425.12	SAMN34494034	environmental/other	cd_8_group_28491	cd_4_group_52191	cd_2_group_50782
PDT001715986.1	PDS000054425.12	SAMN34474305	environmental/other	cd_8_group_28491	cd_4_group_52191	cd_2_group_50783
PDT001716971.1	PDS000054425.12	SAMN34493267	environmental/other	cd_8_group_28491	cd_4_group_52191	cd_2_group_50783
PDT001716973.1	PDS000054425.12	SAMN34493568	environmental/other	cd_8_group_28491	cd_4_group_52191	cd_2_group_50783
PDT001716974.1	PDS000054425.12	SAMN34493566	environmental/other	cd_8_group_28491	cd_4_group_52191	cd_2_group_50783
PDT001716977.1	PDS000054425.12	SAMN34493560	environmental/other	cd_8_group_28491	cd_4_group_52191	cd_2_group_50783
PDT001716993.1	PDS000054425.12	SAMN34493573	environmental/other	cd_8_group_28491	cd_4_group_52191	cd_2_group_50783
PDT001716996.1	PDS000054425.12	SAMN34493837	environmental/other	cd_8_group_28491	cd_4_group_52191	cd_2_group_50783
PDT001717002.1	PDS000054425.12	SAMN34493846	environmental/other	cd_8_group_28491	cd_4_group_52191	cd_2_group_50783
PDT001717003.1	PDS000054425.12	SAMN34493841	environmental/other	cd_8_group_28491	cd_4_group_52191	cd_2_group_50783
PDT001717006.1	PDS000054425.12	SAMN34493830	environmental/other	cd_8_group_28491	cd_4_group_52191	cd_2_group_50783
PDT001717012.1	PDS000054425.12	SAMN34494028	environmental/other	cd_8_group_28491	cd_4_group_52191	cd_2_group_50783
PDT001717013.1	PDS000054425.12	SAMN34494021	environmental/other	cd_8_group_28491	cd_4_group_52191	cd_2_group_50783
PDT001717017.1	PDS000054425.12	SAMN34494015	environmental/other	cd_8_group_28491	cd_4_group_52191	cd_2_group_50783
PDT001717022.1	PDS000054425.12	SAMN34494013	environmental/other	cd_8_group_28491	cd_4_group_52191	cd_2_group_50783
PDT001717024.1	PDS000054425.12	SAMN34494036	environmental/other	cd_8_group_28491	cd_4_group_52191	cd_2_group_50783
PDT001717031.2	PDS000054425.12	SAMN34494019	environmental/other	cd_8_group_28491	cd_4_group_52191	cd_2_group_50783
PDT001716981.1	PDS000054425.12	SAMN34493585	environmental/other	cd_8_group_28491	cd_4_group_52219	cd_2_group_50811
PDT001717004.1	PDS000054425.12	SAMN34493848	environmental/other	cd_8_group_28491	cd_4_group_52219	cd_2_group_50811
PDT001717020.1	PDS000054425.12	SAMN34494024	environmental/other	cd_8_group_28491	cd_4_group_52219	cd_2_group_50811
PDT000644382.1	PDS000054425.12	SAMN13559016	environmental/other	cd_8_group_28492	cd_4_group_28756	cd_2_group_26847
PDT000644548.1	PDS000054425.12	SAMN13561678	environmental/other	cd_8_group_28492	cd_4_group_28756	cd_2_group_26847
PDT000644553.1	PDS000054425.12	SAMN13561735	environmental/other	cd_8_group_28492	cd_4_group_28756	cd_2_group_26847
PDT000644554.1	PDS000054425.12	SAMN13561736	environmental/other	cd_8_group_28492	cd_4_group_28756	cd_2_group_26847
PDT000644557.1	PDS000054425.12	SAMN13561981	environmental/other	cd_8_group_28492	cd_4_group_28756	cd_2_group_26847
PDT000644383.1	PDS000054428.2	SAMN13559017	clinical	cd_8_group_28493	cd_4_group_28757	cd_2_group_26848
PDT000644403.1	PDS000054428.2	SAMN13558977	clinical	cd_8_group_28493	cd_4_group_28757	cd_2_group_26848
PDT000713178.1	PDS000054428.2	SAMN14446552	clinical	cd_8_group_28493	cd_4_group_28757	cd_2_group_26848
PDT000644406.1	PDS000013853.279	SAMN13559021	clinical	cd_8_group_28494	cd_4_group_28758	cd_2_group_26849
PDT000673736.1	PDS000013853.279	SAMN13961739	clinical	cd_8_group_28494	cd_4_group_28758	cd_2_group_26849
PDT000708065.1	PDS000032705.1071	SAMN14343692	clinical	cd_8_group_28495	-	-
PDT000785119.1	PDS000032705.1071	SAMN15497636	environmental/other	cd_8_group_28495	-	-
PDT000644418.1	PDS000032705.1071	SAMN13558955	clinical	cd_8_group_28495	cd_4_group_28759	cd_2_group_26850
PDT001116738.1	PDS000032705.1071	SAMN20972716	clinical	cd_8_group_28495	cd_4_group_28759	cd_2_group_26850
PDT000644420.1	PDS000074084.6	SAMN13558978	clinical	cd_8_group_28496	cd_4_group_28760	-
PDT000714469.1	PDS000074084.6	SAMN14449844	environmental/other	cd_8_group_28496	cd_4_group_28760	-
PDT000657110.1	PDS000076604.512	SAMN13810236	clinical	cd_8_group_28497	cd_4_group_28761	-
PDT000644436.1	PDS000076604.512	SAMN13559020	clinical	cd_8_group_28497	cd_4_group_28761	cd_2_group_26851
PDT000649074.1	PDS000076604.512	SAMN13656829	clinical	cd_8_group_28497	cd_4_group_28761	cd_2_group_26851
PDT000664233.1	PDS000076604.512	SAMN13873427	clinical	cd_8_group_28497	cd_4_group_28761	cd_2_group_26851
PDT000644495.1	PDS000032705.1071	SAMN13560547	clinical	cd_8_group_28498	cd_4_group_28762	cd_2_group_26852
PDT000646676.1	PDS000032705.1071	SAMN13613312	clinical	cd_8_group_28498	cd_4_group_28762	cd_2_group_26852
PDT001160423.1	PDS000032705.1071	SAMN22511578	clinical	cd_8_group_28498	cd_4_group_42179	cd_2_group_40161
PDT001160742.1	PDS000032705.1071	SAMN22558438	clinical	cd_8_group_28498	cd_4_group_42179	cd_2_group_40161
PDT000644531.1	PDS000026970.894	SAMN13561637	clinical	cd_8_group_28499	-	-
PDT001653258.1	PDS000026970.894	SAMN33610255	clinical	cd_8_group_28499	cd_4_group_32779	-
PDT000793197.1	PDS000026970.894	SAMN15588380	clinical	cd_8_group_28499	cd_4_group_32779	cd_2_group_30799
PDT000877119.1	PDS000026970.894	SAMN16629281	clinical	cd_8_group_28499	cd_4_group_32779	cd_2_group_30799
PDT000001787.3	PDS000158179.42	SAMN02182983	environmental/other	cd_8_group_285	-	-
PDT000003217.3	PDS000158179.42	SAMN02183017	environmental/other	cd_8_group_285	-	-
PDT000989872.1	PDS000158179.42	SAMN18445851	environmental/other	cd_8_group_285	-	-
PDT001074009.1	PDS000158179.42	SAMN19789508	clinical	cd_8_group_285	-	-
PDT001094404.1	PDS000158179.42	SAMN20344404	clinical	cd_8_group_285	-	-
PDT001663189.1	PDS000158179.42	SAMN33773385	clinical	cd_8_group_285	-	-
PDT000051350.2	PDS000031358.31	SAMN03400078	clinical	cd_8_group_2850	-	-
PDT000051356.2	PDS000031358.31	SAMN03400077	clinical	cd_8_group_2850	-	-
PDT000414761.1	PDS000031358.31	SAMN10534319	clinical	cd_8_group_2850	-	-
PDT000051346.2	PDS000031358.31	SAMN03400074	clinical	cd_8_group_2850	cd_4_group_2722	-
PDT000052596.2	PDS000031358.31	SAMN03460312	clinical	cd_8_group_2850	cd_4_group_2722	-
PDT000248085.2	PDS000031358.31	SAMN07719298	clinical	cd_8_group_2850	cd_4_group_2722	-
PDT000051343.2	PDS000031358.31	SAMN03400069	clinical	cd_8_group_2850	cd_4_group_2722	cd_2_group_2404
PDT000051344.2	PDS000031358.31	SAMN03400070	clinical	cd_8_group_2850	cd_4_group_2722	cd_2_group_2404
PDT000051345.2	PDS000031358.31	SAMN03400072	clinical	cd_8_group_2850	cd_4_group_2722	cd_2_group_2404
PDT000051347.2	PDS000031358.31	SAMN03400073	clinical	cd_8_group_2850	cd_4_group_2722	cd_2_group_2404
PDT000051348.2	PDS000031358.31	SAMN03400075	clinical	cd_8_group_2850	cd_4_group_2722	cd_2_group_2404
PDT000051349.2	PDS000031358.31	SAMN03400076	clinical	cd_8_group_2850	cd_4_group_2722	cd_2_group_2404
PDT000051351.2	PDS000031358.31	SAMN03400079	clinical	cd_8_group_2850	cd_4_group_2722	cd_2_group_2404
PDT000051352.2	PDS000031358.31	SAMN03400082	clinical	cd_8_group_2850	cd_4_group_2722	cd_2_group_2404
PDT000051353.2	PDS000031358.31	SAMN03400081	clinical	cd_8_group_2850	cd_4_group_2722	cd_2_group_2404
PDT000052005.2	PDS000031358.31	SAMN03436159	clinical	cd_8_group_2850	cd_4_group_2722	cd_2_group_2404
PDT000052006.2	PDS000031358.31	SAMN03436160	clinical	cd_8_group_2850	cd_4_group_2722	cd_2_group_2404
PDT000052007.2	PDS000031358.31	SAMN03436161	clinical	cd_8_group_2850	cd_4_group_2722	cd_2_group_2404
PDT000244121.2	PDS000031358.31	SAMN07682246	clinical	cd_8_group_2850	cd_4_group_2722	cd_2_group_2404
PDT000248061.2	PDS000031358.31	SAMN07719290	clinical	cd_8_group_2850	cd_4_group_2722	cd_2_group_2404
PDT000248066.2	PDS000031358.31	SAMN07719287	clinical	cd_8_group_2850	cd_4_group_2722	cd_2_group_2404
PDT000248070.2	PDS000031358.31	SAMN07719285	clinical	cd_8_group_2850	cd_4_group_2722	cd_2_group_2404
PDT000248071.2	PDS000031358.31	SAMN07719286	clinical	cd_8_group_2850	cd_4_group_2722	cd_2_group_2404
PDT000248072.2	PDS000031358.31	SAMN07719292	clinical	cd_8_group_2850	cd_4_group_2722	cd_2_group_2404
PDT000248078.2	PDS000031358.31	SAMN07719291	clinical	cd_8_group_2850	cd_4_group_2722	cd_2_group_2404
PDT000248079.2	PDS000031358.31	SAMN07719296	clinical	cd_8_group_2850	cd_4_group_2722	cd_2_group_2404
PDT000248082.2	PDS000031358.31	SAMN07719294	clinical	cd_8_group_2850	cd_4_group_2722	cd_2_group_2404
PDT000248087.2	PDS000031358.31	SAMN07719295	clinical	cd_8_group_2850	cd_4_group_2722	cd_2_group_2404
PDT000248091.2	PDS000031358.31	SAMN07719297	clinical	cd_8_group_2850	cd_4_group_2722	cd_2_group_2404
PDT000248092.2	PDS000031358.31	SAMN07719288	clinical	cd_8_group_2850	cd_4_group_2722	cd_2_group_2404
PDT000052008.3	PDS000031358.31	SAMN03436162	clinical	cd_8_group_2850	cd_4_group_2722	cd_2_group_2441
PDT000248065.2	PDS000031358.31	SAMN07719293	clinical	cd_8_group_2850	cd_4_group_2722	cd_2_group_2441
PDT000248242.2	PDS000031358.31	SAMN07719289	clinical	cd_8_group_2850	cd_4_group_2722	cd_2_group_2441
PDT000739690.1	PDS000031358.31	SAMN14966961	clinical	cd_8_group_2850	cd_4_group_29173	-
PDT000655880.1	PDS000031358.31	SAMN13747447	clinical	cd_8_group_2850	cd_4_group_29173	cd_2_group_27229
PDT000655881.1	PDS000031358.31	SAMN13747446	clinical	cd_8_group_2850	cd_4_group_29173	cd_2_group_27229
PDT000914214.1	PDS000031358.31	SAMN17091722	clinical	cd_8_group_2850	cd_4_group_29173	cd_2_group_27229
PDT001525166.1	PDS000031358.31	SAMN32190312	clinical	cd_8_group_2850	cd_4_group_29173	cd_2_group_27229
PDT001609480.1	PDS000031358.31	SAMN33191440	clinical	cd_8_group_2850	cd_4_group_29173	cd_2_group_27229
PDT000501013.1	PDS000031358.31	SAMN11647796	clinical	cd_8_group_2850	cd_4_group_9371	-
PDT000195130.2	PDS000031358.31	SAMN06470827	clinical	cd_8_group_2850	cd_4_group_9371	cd_2_group_8525
PDT000495739.1	PDS000031358.31	SAMN11515784	clinical	cd_8_group_2850	cd_4_group_9371	cd_2_group_8525
PDT000644540.1	PDS000026617.518	SAMN13561632	clinical	cd_8_group_28500	-	-
PDT001103267.1	PDS000026617.518	SAMN20570051	clinical	cd_8_group_28500	-	-
PDT001202099.1	PDS000026617.518	SAMN24002182	clinical	cd_8_group_28500	-	-
PDT001759001.1	PDS000026617.518	SAMN35365137	clinical	cd_8_group_28500	cd_4_group_52475	cd_2_group_51119
PDT001768812.1	PDS000026617.518	SAMN35624093	clinical	cd_8_group_28500	cd_4_group_52475	cd_2_group_51119
PDT001772563.1	PDS000026617.518	SAMN35674542	clinical	cd_8_group_28500	cd_4_group_52475	cd_2_group_51119
PDT001793858.1	PDS000026617.518	SAMN36073259	clinical	cd_8_group_28500	cd_4_group_52475	cd_2_group_51119
PDT001814235.1	PDS000026617.518	SAMN36387245	clinical	cd_8_group_28500	cd_4_group_52475	cd_2_group_51119
PDT000644546.1	PDS000158179.42	SAMN13561627	clinical	cd_8_group_28501	cd_4_group_28763	cd_2_group_26854
PDT000664151.1	PDS000158179.42	SAMN13872566	clinical	cd_8_group_28501	cd_4_group_28763	cd_2_group_26854
PDT000644567.1	PDS000027927.189	SAMN13548420	clinical	cd_8_group_28502	cd_4_group_28764	cd_2_group_26855
PDT000669045.1	PDS000027927.189	SAMN13908057	clinical	cd_8_group_28502	cd_4_group_28764	cd_2_group_26855
PDT000644619.1	PDS000028865.12	SAMN13562765	clinical	cd_8_group_28503	cd_4_group_28765	cd_2_group_26856
PDT000644629.1	PDS000028865.12	SAMN13562764	clinical	cd_8_group_28503	cd_4_group_28765	cd_2_group_26856
PDT000644624.1	PDS000032735.728	SAMN13562769	clinical	cd_8_group_28504	cd_4_group_28766	cd_2_group_26857
PDT000655418.1	PDS000032735.728	SAMN13740313	clinical	cd_8_group_28504	cd_4_group_28766	cd_2_group_26857
PDT000691153.1	PDS000032735.728	SAMN14217436	clinical	cd_8_group_28504	cd_4_group_28766	cd_2_group_26857
PDT000770299.1	PDS000032735.728	SAMN15340326	clinical	cd_8_group_28504	cd_4_group_28766	cd_2_group_26857
PDT001213254.1	PDS000032735.728	SAMN24498107	clinical	cd_8_group_28504	cd_4_group_28766	cd_2_group_26857
PDT001972418.1	PDS000032735.728	SAMN38122229	clinical	cd_8_group_28504	cd_4_group_28766	cd_2_group_26857
PDT000644628.1	PDS000018309.24	SAMN13562760	clinical	cd_8_group_28505	cd_4_group_28767	-
PDT001311278.1	PDS000018309.24	SAMN28555701	clinical	cd_8_group_28505	cd_4_group_28767	-
PDT000644638.1	PDS000118903.22	SAMN13562809	clinical	cd_8_group_28506	-	-
PDT000753880.1	PDS000118903.22	SAMN15075635	clinical	cd_8_group_28506	cd_4_group_31540	cd_2_group_29530
PDT000755815.1	PDS000118903.22	SAMN15084474	clinical	cd_8_group_28506	cd_4_group_31540	cd_2_group_29530
PDT000760500.1	PDS000118903.22	SAMN15147232	clinical	cd_8_group_28506	cd_4_group_31540	cd_2_group_29530
PDT000761677.1	PDS000118903.22	SAMN15159650	clinical	cd_8_group_28506	cd_4_group_31540	cd_2_group_29530
PDT000644666.1	PDS000026710.494	SAMN13559497	environmental/other	cd_8_group_28507	-	-
PDT000929874.1	PDS000026710.494	SAMN17252145	environmental/other	cd_8_group_28507	-	-
PDT000691126.1	PDS000032438.397	SAMN14215999	environmental/other	cd_8_group_28508	-	-
PDT000644683.1	PDS000032438.397	SAMN13559507	environmental/other	cd_8_group_28508	cd_4_group_28768	-
PDT000950158.1	PDS000032438.397	SAMN17814017	environmental/other	cd_8_group_28508	cd_4_group_28768	-
PDT000644700.1	PDS000089910.537	SAMN13560540	environmental/other	cd_8_group_28509	cd_4_group_28769	-
PDT000762621.1	PDS000089910.537	SAMN15000231	environmental/other	cd_8_group_28509	cd_4_group_28769	-
PDT000616437.1	PDS000031358.31	SAMN13087161	clinical	cd_8_group_2851	-	-
PDT000051354.2	PDS000031358.31	SAMN03400071	clinical	cd_8_group_2851	cd_4_group_2723	-
PDT000052009.2	PDS000031358.31	SAMN03436163	clinical	cd_8_group_2851	cd_4_group_2723	-
PDT000644712.1	PDS000027428.23	SAMN13560679	environmental/other	cd_8_group_28510	-	-
PDT001471517.1	PDS000027428.23	SAMN31527139	environmental/other	cd_8_group_28510	-	-
PDT001086352.1	PDS000027428.23	SAMN20153916	environmental/other	cd_8_group_28510	cd_4_group_39579	-
PDT001102910.1	PDS000027428.23	SAMN20601518	environmental/other	cd_8_group_28510	cd_4_group_39579	-
PDT000644751.1	PDS000002218.771	SAMN13556205	environmental/other	cd_8_group_28511	cd_4_group_28771	-
PDT000644752.1	PDS000002218.771	SAMN13556204	environmental/other	cd_8_group_28511	cd_4_group_28771	-
PDT000644755.1	PDS000029525.25	SAMN13556130	environmental/other	cd_8_group_28512	cd_4_group_28772	cd_2_group_26863
PDT000863299.1	PDS000029525.25	SAMN16424466	environmental/other	cd_8_group_28512	cd_4_group_28772	cd_2_group_26863
PDT000645162.1	PDS000013510.46	SAMN13560987	clinical	cd_8_group_28513	cd_4_group_28774	cd_2_group_26867
PDT000678090.1	PDS000013510.46	SAMN14002035	clinical	cd_8_group_28513	cd_4_group_28774	cd_2_group_26867
PDT000645166.1	PDS000031836.32	SAMN13560981	environmental/other	cd_8_group_28514	-	-
PDT001190209.1	PDS000031836.32	SAMEA9965377	clinical	cd_8_group_28514	-	-
PDT000645170.1	PDS000031836.32	SAMN13560982	environmental/other	cd_8_group_28514	cd_4_group_28775	-
PDT000645163.1	PDS000031836.32	SAMN13560984	environmental/other	cd_8_group_28514	cd_4_group_28775	cd_2_group_26868
PDT000650463.1	PDS000031836.32	SAMN13683342	environmental/other	cd_8_group_28514	cd_4_group_28775	cd_2_group_26868
PDT000645164.1	PDS000061243.1	SAMN13560924	clinical	cd_8_group_28515	cd_4_group_28776	cd_2_group_26869
PDT000724228.1	PDS000061243.1	SAMN14613715	clinical	cd_8_group_28515	cd_4_group_28776	cd_2_group_26869
PDT001870523.1	PDS000027266.25	SAMN37224415	clinical	cd_8_group_28516	-	-
PDT000645167.1	PDS000027266.25	SAMN13560986	environmental/other	cd_8_group_28516	cd_4_group_28777	-
PDT000828507.1	PDS000027266.25	SAMN15969269	clinical	cd_8_group_28516	cd_4_group_28777	-
PDT000929806.1	PDS000027266.25	SAMN17250418	clinical	cd_8_group_28516	cd_4_group_28777	-
PDT001297389.1	PDS000027266.25	SAMN28014741	clinical	cd_8_group_28516	cd_4_group_28777	-
PDT000717286.1	PDS000027266.25	SAMN14488135	environmental/other	cd_8_group_28516	cd_4_group_28777	cd_2_group_28973
PDT001083570.1	PDS000027266.25	SAMN20085647	clinical	cd_8_group_28516	cd_4_group_28777	cd_2_group_28973
PDT000834751.1	PDS000027266.25	SAMN16112223	environmental/other	cd_8_group_28516	cd_4_group_28777	cd_2_group_31756
PDT000853804.1	PDS000027266.25	SAMN16360724	clinical	cd_8_group_28516	cd_4_group_28777	cd_2_group_31756
PDT001058526.1	PDS000027266.25	SAMN19548950	clinical	cd_8_group_28516	cd_4_group_28777	cd_2_group_31756
PDT001102264.1	PDS000027266.25	SAMN20527706	clinical	cd_8_group_28516	cd_4_group_28777	cd_2_group_31756
PDT001103087.1	PDS000027266.25	SAMN20559581	clinical	cd_8_group_28516	cd_4_group_28777	cd_2_group_31756
PDT001126767.1	PDS000027266.25	SAMN21386379	clinical	cd_8_group_28516	cd_4_group_28777	cd_2_group_31756
PDT001141849.1	PDS000027266.25	SAMN21873276	clinical	cd_8_group_28516	cd_4_group_28777	cd_2_group_31756
PDT001141851.1	PDS000027266.25	SAMN21873282	clinical	cd_8_group_28516	cd_4_group_28777	cd_2_group_31756
PDT001172791.1	PDS000027266.25	SAMN23011709	clinical	cd_8_group_28516	cd_4_group_28777	cd_2_group_31756
PDT001196406.1	PDS000027266.25	SAMN23637571	clinical	cd_8_group_28516	cd_4_group_28777	cd_2_group_31756
PDT001241027.1	PDS000027266.25	SAMN25686184	environmental/other	cd_8_group_28516	cd_4_group_28777	cd_2_group_31756
PDT001252792.1	PDS000027266.25	SAMN26137598	environmental/other	cd_8_group_28516	cd_4_group_28777	cd_2_group_31756
PDT001294098.1	PDS000027266.25	SAMN27770763	environmental/other	cd_8_group_28516	cd_4_group_28777	cd_2_group_31756
PDT001294100.1	PDS000027266.25	SAMN27770765	environmental/other	cd_8_group_28516	cd_4_group_28777	cd_2_group_31756
PDT001301149.1	PDS000027266.25	SAMN28131822	clinical	cd_8_group_28516	cd_4_group_28777	cd_2_group_31756
PDT001441120.1	PDS000027266.25	SAMN31141771	environmental/other	cd_8_group_28516	cd_4_group_28777	cd_2_group_31756
PDT001551032.1	PDS000027266.25	SAMN32475064	clinical	cd_8_group_28516	cd_4_group_28777	cd_2_group_31756
PDT001564861.1	PDS000027266.25	SAMN32604056	clinical	cd_8_group_28516	cd_4_group_28777	cd_2_group_31756
PDT001689771.1	PDS000027266.25	SAMN34179275	environmental/other	cd_8_group_28516	cd_4_group_28777	cd_2_group_31756
PDT001689777.1	PDS000027266.25	SAMN34179423	environmental/other	cd_8_group_28516	cd_4_group_28777	cd_2_group_31756
PDT001689791.1	PDS000027266.25	SAMN34179505	environmental/other	cd_8_group_28516	cd_4_group_28777	cd_2_group_31756
PDT001689980.1	PDS000027266.25	SAMN34179279	environmental/other	cd_8_group_28516	cd_4_group_28777	cd_2_group_31756
PDT001690082.1	PDS000027266.25	SAMN34179425	environmental/other	cd_8_group_28516	cd_4_group_28777	cd_2_group_31756
PDT001690105.1	PDS000027266.25	SAMN34179273	environmental/other	cd_8_group_28516	cd_4_group_28777	cd_2_group_31756
PDT000645168.1	PDS000031836.32	SAMN13560983	environmental/other	cd_8_group_28517	cd_4_group_28778	cd_2_group_26870
PDT000645169.1	PDS000031836.32	SAMN13560985	environmental/other	cd_8_group_28517	cd_4_group_28778	cd_2_group_26870
PDT001041709.1	PDS000031836.32	SAMN19241209	environmental/other	cd_8_group_28517	cd_4_group_38729	cd_2_group_36712
PDT001041755.1	PDS000031836.32	SAMN19241661	environmental/other	cd_8_group_28517	cd_4_group_38729	cd_2_group_36712
PDT000645195.1	PDS000061116.2	SAMN13562843	environmental/other	cd_8_group_28518	-	-
PDT000722101.1	PDS000061116.2	SAMN14590880	environmental/other	cd_8_group_28518	-	-
PDT000819962.1	PDS000061116.2	SAMN15894669	environmental/other	cd_8_group_28518	-	-
PDT000645816.1	PDS000168437.1	SAMN13564893	clinical	cd_8_group_28519	-	-
PDT001151805.1	PDS000168437.1	SAMN22330150	clinical	cd_8_group_28519	cd_4_group_41891	cd_2_group_39905
PDT001179215.1	PDS000168437.1	SAMN23310496	environmental/other	cd_8_group_28519	cd_4_group_41891	cd_2_group_39905
PDT001179246.1	PDS000168437.1	SAMN23310652	environmental/other	cd_8_group_28519	cd_4_group_42799	cd_2_group_40745
PDT001179329.1	PDS000168437.1	SAMN23310561	environmental/other	cd_8_group_28519	cd_4_group_42799	cd_2_group_40745
PDT001074419.1	PDS000001722.408	SAMN19796346	clinical	cd_8_group_2852	-	-
PDT001685447.1	PDS000001722.408	SAMN34128221	clinical	cd_8_group_2852	-	-
PDT000051408.2	PDS000001722.408	SAMN03382870	clinical	cd_8_group_2852	cd_4_group_2724	cd_2_group_2405
PDT000051409.2	PDS000001722.408	SAMN03382871	clinical	cd_8_group_2852	cd_4_group_2724	cd_2_group_2405
PDT000051410.2	PDS000001722.408	SAMN03382872	clinical	cd_8_group_2852	cd_4_group_2724	cd_2_group_2405
PDT000645825.1	PDS000002305.36	SAMN13564907	clinical	cd_8_group_28520	-	-
PDT001125990.1	PDS000002305.36	SAMN21369102	clinical	cd_8_group_28520	cd_4_group_40967	-
PDT001975675.1	PDS000002305.36	SAMN38194194	clinical	cd_8_group_28520	cd_4_group_40967	-
PDT001467722.1	PDS000002305.36	SAMN31461639	clinical	cd_8_group_28520	cd_4_group_40967	cd_2_group_47550
PDT001940437.1	PDS000002305.36	SAMN37830332	clinical	cd_8_group_28520	cd_4_group_40967	cd_2_group_47550
PDT001942431.1	PDS000002305.36	SAMN37859038	clinical	cd_8_group_28520	cd_4_group_40967	cd_2_group_47550
PDT001948147.1	PDS000002305.36	SAMN37883993	clinical	cd_8_group_28520	cd_4_group_40967	cd_2_group_47550
PDT000645838.1	PDS000054531.2	SAMN13564934	clinical	cd_8_group_28521	cd_4_group_28782	cd_2_group_26873
PDT000645845.1	PDS000054531.2	SAMN13564932	clinical	cd_8_group_28521	cd_4_group_28782	cd_2_group_26873
PDT000645839.1	PDS000078704.1	SAMN13564980	clinical	cd_8_group_28522	-	-
PDT000930008.1	PDS000078704.1	SAMN17085991	clinical	cd_8_group_28522	-	-
PDT000645840.1	PDS000054523.5	SAMN13564945	clinical	cd_8_group_28523	cd_4_group_28783	cd_2_group_26874
PDT000650033.1	PDS000054523.5	SAMN13676323	clinical	cd_8_group_28523	cd_4_group_28783	cd_2_group_26874
PDT000716741.1	PDS000054521.21	SAMN14485893	clinical	cd_8_group_28524	-	-
PDT000645890.1	PDS000054521.21	SAMN13569026	clinical	cd_8_group_28524	cd_4_group_28784	-
PDT001376749.1	PDS000054521.21	SAMN30080178	clinical	cd_8_group_28524	cd_4_group_28784	-
PDT000645900.1	PDS000054520.1	SAMN13569933	environmental/other	cd_8_group_28525	cd_4_group_28785	cd_2_group_26876
PDT000645912.1	PDS000054520.1	SAMN13570042	environmental/other	cd_8_group_28525	cd_4_group_28785	cd_2_group_26876
PDT000645951.1	PDS000001789.64	SAMN13575124	clinical	cd_8_group_28526	cd_4_group_28786	cd_2_group_26877
PDT000645953.1	PDS000001789.64	SAMN13575125	clinical	cd_8_group_28526	cd_4_group_28786	cd_2_group_26877
PDT000743811.1	PDS000001789.64	SAMN14994055	clinical	cd_8_group_28526	cd_4_group_28786	cd_2_group_26877
PDT000645961.1	PDS000001722.408	SAMN13575168	clinical	cd_8_group_28527	-	-
PDT000784376.1	PDS000001722.408	SAMN15483585	clinical	cd_8_group_28527	-	-
PDT000646093.1	PDS000054535.11	SAMN13577873	clinical	cd_8_group_28528	cd_4_group_28788	-
PDT000645970.1	PDS000054535.11	SAMN13575201	clinical	cd_8_group_28528	cd_4_group_28788	cd_2_group_26879
PDT000645979.1	PDS000054535.11	SAMN13575216	clinical	cd_8_group_28528	cd_4_group_28788	cd_2_group_26879
PDT000645980.1	PDS000054536.1	SAMN13575212	clinical	cd_8_group_28529	cd_4_group_28789	cd_2_group_26880
PDT000645985.1	PDS000054536.1	SAMN13575209	clinical	cd_8_group_28529	cd_4_group_28789	cd_2_group_26880
PDT000103262.4	PDS000159488.57	SAMN04388333	environmental/other	cd_8_group_2853	-	-
PDT000129246.2	PDS000159488.57	SAMN04964186	environmental/other	cd_8_group_2853	-	-
PDT000151914.2	PDS000159488.57	SAMN05851345	clinical	cd_8_group_2853	-	-
PDT000593662.1	PDS000159488.57	SAMN12839037	clinical	cd_8_group_2853	cd_4_group_26977	-
PDT000594567.1	PDS000159488.57	SAMN12856388	clinical	cd_8_group_2853	cd_4_group_26977	-
PDT000102399.4	PDS000159488.57	SAMN04388299	environmental/other	cd_8_group_2853	cd_4_group_2727	-
PDT000103253.2	PDS000159488.57	SAMN04388323	environmental/other	cd_8_group_2853	cd_4_group_2727	-
PDT000051415.2	PDS000159488.57	SAMN03394871	clinical	cd_8_group_2853	cd_4_group_2727	cd_2_group_2409
PDT000051416.2	PDS000159488.57	SAMN03394872	clinical	cd_8_group_2853	cd_4_group_2727	cd_2_group_2409
PDT000051417.2	PDS000159488.57	SAMN03394873	clinical	cd_8_group_2853	cd_4_group_2727	cd_2_group_2409
PDT000102400.2	PDS000159488.57	SAMN04388298	environmental/other	cd_8_group_2853	cd_4_group_2727	cd_2_group_2409
PDT000645988.1	PDS000072671.18	SAMN13575215	clinical	cd_8_group_28530	cd_4_group_28790	cd_2_group_26881
PDT000654269.1	PDS000072671.18	SAMN13719198	clinical	cd_8_group_28530	cd_4_group_28790	cd_2_group_26881
PDT000645994.1	PDS000029625.454	SAMN13575169	clinical	cd_8_group_28531	cd_4_group_28791	cd_2_group_26882
PDT000650564.1	PDS000029625.454	SAMN13684624	clinical	cd_8_group_28531	cd_4_group_28791	cd_2_group_26882
PDT000646013.1	PDS000001760.32	SAMN13575646	clinical	cd_8_group_28532	cd_4_group_28792	cd_2_group_26883
PDT000682075.1	PDS000001760.32	SAMN14075104	clinical	cd_8_group_28532	cd_4_group_28792	cd_2_group_26883
PDT000646014.1	PDS000076648.237	SAMN13575660	clinical	cd_8_group_28533	cd_4_group_28793	cd_2_group_26884
PDT000829689.1	PDS000076648.237	SAMN16054165	clinical	cd_8_group_28533	cd_4_group_28793	cd_2_group_26884
PDT000646015.1	PDS000027081.38	SAMN13575663	clinical	cd_8_group_28534	-	-
PDT000814314.1	PDS000027081.38	SAMN15832896	clinical	cd_8_group_28534	-	-
PDT000646026.1	PDS000046590.27	SAMN13575656	clinical	cd_8_group_28535	cd_4_group_28794	cd_2_group_26885
PDT001312138.1	PDS000046590.27	SAMEA8272563	NULL	cd_8_group_28535	cd_4_group_28794	cd_2_group_26885
PDT000646170.1	PDS000159488.57	SAMN13578405	clinical	cd_8_group_28536	cd_4_group_28797	-
PDT000653486.1	PDS000159488.57	SAMN13714569	clinical	cd_8_group_28536	cd_4_group_28797	-
PDT000646178.1	PDS000032654.222	SAMN13578400	clinical	cd_8_group_28537	cd_4_group_28798	cd_2_group_26888
PDT001032079.1	PDS000032654.222	SAMN19158114	clinical	cd_8_group_28537	cd_4_group_28798	cd_2_group_26888
PDT000646186.1	PDS000127718.164	SAMN13607538	clinical	cd_8_group_28538	cd_4_group_28799	cd_2_group_26889
PDT000709742.1	PDS000127718.164	SAMN14384131	clinical	cd_8_group_28538	cd_4_group_28799	cd_2_group_26889
PDT000646190.1	PDS000027978.250	SAMN13607531	clinical	cd_8_group_28539	-	-
PDT001166721.1	PDS000027978.250	SAMN22821092	clinical	cd_8_group_28539	-	-
PDT000051427.2	PDS000031855.1	SAMN02846614	environmental/other	cd_8_group_2854	cd_4_group_2728	-
PDT000051507.2	PDS000031855.1	SAMN02846613	environmental/other	cd_8_group_2854	cd_4_group_2728	-
PDT000646257.1	PDS000005910.115	SAMN13608634	clinical	cd_8_group_28540	cd_4_group_28800	-
PDT000880655.1	PDS000005910.115	SAMN16679427	clinical	cd_8_group_28540	cd_4_group_28800	-
PDT000646258.1	PDS000002816.25	SAMN13608630	clinical	cd_8_group_28541	cd_4_group_28801	cd_2_group_26891
PDT001072752.1	PDS000002816.25	SAMN19777962	clinical	cd_8_group_28541	cd_4_group_28801	cd_2_group_26891
PDT001072777.1	PDS000002816.25	SAMN19777941	clinical	cd_8_group_28541	cd_4_group_28801	cd_2_group_26891
PDT001090050.1	PDS000002816.25	SAMN20229121	clinical	cd_8_group_28541	cd_4_group_28801	cd_2_group_26891
PDT001090052.1	PDS000002816.25	SAMN20229119	clinical	cd_8_group_28541	cd_4_group_28801	cd_2_group_26891
PDT001090053.1	PDS000002816.25	SAMN20229118	clinical	cd_8_group_28541	cd_4_group_28801	cd_2_group_26891
PDT001090055.1	PDS000002816.25	SAMN20229116	clinical	cd_8_group_28541	cd_4_group_28801	cd_2_group_26891
PDT001090058.1	PDS000002816.25	SAMN20229113	clinical	cd_8_group_28541	cd_4_group_28801	cd_2_group_26891
PDT001090062.1	PDS000002816.25	SAMN20229110	clinical	cd_8_group_28541	cd_4_group_28801	cd_2_group_26891
PDT001090063.1	PDS000002816.25	SAMN20229109	clinical	cd_8_group_28541	cd_4_group_28801	cd_2_group_26891
PDT001304427.1	PDS000002816.25	SAMN24255001	clinical	cd_8_group_28541	cd_4_group_28801	cd_2_group_26891
PDT001304428.1	PDS000002816.25	SAMN24255000	clinical	cd_8_group_28541	cd_4_group_28801	cd_2_group_26891
PDT001304430.1	PDS000002816.25	SAMN24254998	clinical	cd_8_group_28541	cd_4_group_28801	cd_2_group_26891
PDT001304435.1	PDS000002816.25	SAMN24254935	clinical	cd_8_group_28541	cd_4_group_28801	cd_2_group_26891
PDT001304464.1	PDS000002816.25	SAMN24254996	clinical	cd_8_group_28541	cd_4_group_28801	cd_2_group_26891
PDT001304467.1	PDS000002816.25	SAMN24254993	clinical	cd_8_group_28541	cd_4_group_28801	cd_2_group_26891
PDT001304474.1	PDS000002816.25	SAMN24254987	clinical	cd_8_group_28541	cd_4_group_28801	cd_2_group_26891
PDT001304491.1	PDS000002816.25	SAMN24254972	clinical	cd_8_group_28541	cd_4_group_28801	cd_2_group_26891
PDT001304492.1	PDS000002816.25	SAMN24254971	clinical	cd_8_group_28541	cd_4_group_28801	cd_2_group_26891
PDT001304504.1	PDS000002816.25	SAMN24255069	clinical	cd_8_group_28541	cd_4_group_28801	cd_2_group_26891
PDT001304514.1	PDS000002816.25	SAMN24255060	clinical	cd_8_group_28541	cd_4_group_28801	cd_2_group_26891
PDT001304518.1	PDS000002816.25	SAMN24255057	clinical	cd_8_group_28541	cd_4_group_28801	cd_2_group_26891
PDT001304521.1	PDS000002816.25	SAMN24255054	clinical	cd_8_group_28541	cd_4_group_28801	cd_2_group_26891
PDT001304539.1	PDS000002816.25	SAMN24254957	clinical	cd_8_group_28541	cd_4_group_28801	cd_2_group_26891
PDT001304542.1	PDS000002816.25	SAMN24254954	clinical	cd_8_group_28541	cd_4_group_28801	cd_2_group_26891
PDT001304546.1	PDS000002816.25	SAMN24254951	clinical	cd_8_group_28541	cd_4_group_28801	cd_2_group_26891
PDT001304574.1	PDS000002816.25	SAMN24255049	clinical	cd_8_group_28541	cd_4_group_28801	cd_2_group_26891
PDT001304587.1	PDS000002816.25	SAMN24255037	clinical	cd_8_group_28541	cd_4_group_28801	cd_2_group_26891
PDT001304588.1	PDS000002816.25	SAMN24255036	clinical	cd_8_group_28541	cd_4_group_28801	cd_2_group_26891
PDT001304590.1	PDS000002816.25	SAMN24255034	clinical	cd_8_group_28541	cd_4_group_28801	cd_2_group_26891
PDT001304600.1	PDS000002816.25	SAMN24255025	clinical	cd_8_group_28541	cd_4_group_28801	cd_2_group_26891
PDT001304610.1	PDS000002816.25	SAMN24255016	clinical	cd_8_group_28541	cd_4_group_28801	cd_2_group_26891
PDT001304615.1	PDS000002816.25	SAMN24255012	clinical	cd_8_group_28541	cd_4_group_28801	cd_2_group_26891
PDT001304616.1	PDS000002816.25	SAMN24255011	clinical	cd_8_group_28541	cd_4_group_28801	cd_2_group_26891
PDT001304618.1	PDS000002816.25	SAMN24255009	clinical	cd_8_group_28541	cd_4_group_28801	cd_2_group_26891
PDT001690594.1	PDS000002816.25	SAMN24255070	clinical	cd_8_group_28541	cd_4_group_28801	cd_2_group_26891
PDT001950898.1	PDS000002816.25	SAMN37822117	clinical	cd_8_group_28541	cd_4_group_28801	cd_2_group_26891
PDT000646276.1	PDS000030770.25	SAMN13578207	environmental/other	cd_8_group_28542	-	-
PDT001255503.1	PDS000030770.25	SAMN26310059	environmental/other	cd_8_group_28542	-	-
PDT000646284.1	PDS000125093.42	SAMN13578214	environmental/other	cd_8_group_28543	-	-
PDT000898409.1	PDS000125093.42	SAMN16874001	environmental/other	cd_8_group_28543	-	-
PDT001008915.1	PDS000125093.42	SAMN18797270	clinical	cd_8_group_28543	-	-
PDT000646301.1	PDS000046289.19	SAMN13578220	environmental/other	cd_8_group_28544	-	-
PDT001144074.1	PDS000046289.19	SAMN21975799	clinical	cd_8_group_28544	-	-
PDT000646313.1	PDS000028133.4	SAMN13608814	clinical	cd_8_group_28545	-	-
PDT001439022.1	PDS000028133.4	SAMN31112568	clinical	cd_8_group_28545	cd_4_group_48752	cd_2_group_47042
PDT001451658.1	PDS000028133.4	SAMN31262800	clinical	cd_8_group_28545	cd_4_group_48752	cd_2_group_47042
PDT000646644.1	PDS000055092.1	SAMN13612404	clinical	cd_8_group_28546	cd_4_group_28805	cd_2_group_26896
PDT000654050.1	PDS000055092.1	SAMN13717730	clinical	cd_8_group_28546	cd_4_group_28805	cd_2_group_26896
PDT000646648.1	PDS000027948.189	SAMN13612418	clinical	cd_8_group_28547	-	-
PDT000646669.1	PDS000027948.189	SAMN13612388	clinical	cd_8_group_28547	-	-
PDT000646652.1	PDS000026970.894	SAMN13612422	clinical	cd_8_group_28548	cd_4_group_28806	-
PDT001860949.1	PDS000026970.894	SAMN37145952	clinical	cd_8_group_28548	cd_4_group_28806	-
PDT000646656.1	PDS000076604.512	SAMN13612430	clinical	cd_8_group_28549	cd_4_group_28807	cd_2_group_26897
PDT000654062.1	PDS000076604.512	SAMN13717727	clinical	cd_8_group_28549	cd_4_group_28807	cd_2_group_26897
PDT000051433.2	PDS000102183.112	SAMN03255391	environmental/other	cd_8_group_2855	cd_4_group_2729	cd_2_group_2410
PDT000051890.2	PDS000102183.112	SAMN03255392	environmental/other	cd_8_group_2855	cd_4_group_2729	cd_2_group_2410
PDT000646658.1	PDS000002099.446	SAMN13612420	clinical	cd_8_group_28550	-	-
PDT001079945.1	PDS000002099.446	SAMN19968649	clinical	cd_8_group_28550	cd_4_group_39353	cd_2_group_37341
PDT001085687.1	PDS000002099.446	SAMN20122160	clinical	cd_8_group_28550	cd_4_group_39353	cd_2_group_37341
PDT000646663.1	PDS000002252.124	SAMN13612415	clinical	cd_8_group_28551	-	-
PDT000646664.1	PDS000002252.124	SAMN13612428	clinical	cd_8_group_28551	-	-
PDT000646692.1	PDS000022976.9	SAMN13614173	clinical	cd_8_group_28552	cd_4_group_28809	cd_2_group_26899
PDT000646930.1	PDS000022976.9	SAMN13615547	clinical	cd_8_group_28552	cd_4_group_28809	cd_2_group_26899
PDT000646999.1	PDS000022976.9	SAMN13615930	clinical	cd_8_group_28552	cd_4_group_28809	cd_2_group_26899
PDT001162378.1	PDS000031406.11	SAMN22583513	clinical	cd_8_group_28553	-	-
PDT000646702.1	PDS000031406.11	SAMN13615143	clinical	cd_8_group_28553	cd_4_group_28810	cd_2_group_26900
PDT000672105.1	PDS000031406.11	SAMN13940566	clinical	cd_8_group_28553	cd_4_group_28810	cd_2_group_26900
PDT000646708.1	PDS000084078.2	SAMN13614157	clinical	cd_8_group_28554	-	-
PDT000996097.1	PDS000084078.2	SAMN18585563	clinical	cd_8_group_28554	-	-
PDT000802099.1	PDS000027748.192	SAMN15729830	clinical	cd_8_group_28555	cd_4_group_28811	-
PDT000646721.1	PDS000027748.192	SAMN13615137	clinical	cd_8_group_28555	cd_4_group_28811	cd_2_group_26901
PDT000646745.1	PDS000027748.192	SAMN13615131	clinical	cd_8_group_28555	cd_4_group_28811	cd_2_group_26901
PDT000648966.1	PDS000027748.192	SAMN13656354	clinical	cd_8_group_28555	cd_4_group_28811	cd_2_group_26901
PDT000649945.1	PDS000027748.192	SAMN13676320	clinical	cd_8_group_28555	cd_4_group_28811	cd_2_group_26901
PDT000679670.1	PDS000027748.192	SAMN14069009	clinical	cd_8_group_28555	cd_4_group_28811	cd_2_group_26901
PDT000712673.1	PDS000027748.192	SAMN14432340	clinical	cd_8_group_28555	cd_4_group_28811	cd_2_group_26901
PDT000733481.1	PDS000027748.192	SAMN14848592	clinical	cd_8_group_28555	cd_4_group_28811	cd_2_group_26901
PDT000646729.1	PDS000028192.862	SAMN13614208	clinical	cd_8_group_28556	cd_4_group_28812	-
PDT001974416.1	PDS000028192.862	SAMN38163906	environmental/other	cd_8_group_28556	cd_4_group_28812	-
PDT000687753.1	PDS000028192.862	SAMN14136394	clinical	cd_8_group_28556	cd_4_group_28812	cd_2_group_28336
PDT001002251.1	PDS000028192.862	SAMN18672912	clinical	cd_8_group_28556	cd_4_group_28812	cd_2_group_28336
PDT001015915.1	PDS000028192.862	SAMN18907418	clinical	cd_8_group_28556	cd_4_group_28812	cd_2_group_28336
PDT001029027.1	PDS000028192.862	SAMN19190421	clinical	cd_8_group_28556	cd_4_group_28812	cd_2_group_28336
PDT001093514.1	PDS000028192.862	SAMN20335813	clinical	cd_8_group_28556	cd_4_group_28812	cd_2_group_28336
PDT001187513.1	PDS000028192.862	SAMN23520864	clinical	cd_8_group_28556	cd_4_group_28812	cd_2_group_28336
PDT001119579.1	PDS000028192.862	SAMN21040787	environmental/other	cd_8_group_28556	cd_4_group_28812	cd_2_group_38723
PDT001249568.1	PDS000028192.862	SAMN25941650	clinical	cd_8_group_28556	cd_4_group_28812	cd_2_group_38723
PDT000646744.1	PDS000030869.14	SAMN13615132	clinical	cd_8_group_28557	-	-
PDT001654226.1	PDS000030869.14	SAMN33684673	clinical	cd_8_group_28557	cd_4_group_51400	cd_2_group_49848
PDT001718752.1	PDS000030869.14	SAMN34571490	clinical	cd_8_group_28557	cd_4_group_51400	cd_2_group_49848
PDT000646757.1	PDS000125104.48	SAMN13614204	clinical	cd_8_group_28558	cd_4_group_28813	cd_2_group_26902
PDT001312156.1	PDS000125104.48	SAMEA8272564	NULL	cd_8_group_28558	cd_4_group_28813	cd_2_group_26902
PDT000850686.1	PDS000029314.253	SAMN16294247	clinical	cd_8_group_28559	cd_4_group_28814	-
PDT000646816.1	PDS000029314.253	SAMN13614168	clinical	cd_8_group_28559	cd_4_group_28814	cd_2_group_26904
PDT000926071.1	PDS000029314.253	SAMN17187425	clinical	cd_8_group_28559	cd_4_group_28814	cd_2_group_26904
PDT001907899.1	PDS000029314.253	SAMN37577702	clinical	cd_8_group_28559	cd_4_group_54564	cd_2_group_53439
PDT001913095.1	PDS000029314.253	SAMN37666037	clinical	cd_8_group_28559	cd_4_group_54564	cd_2_group_53439
PDT001926184.1	PDS000029314.253	SAMN37803738	clinical	cd_8_group_28559	cd_4_group_54564	cd_2_group_53439
PDT000051435.2	PDS000001372.8	SAMN03255404	environmental/other	cd_8_group_2856	cd_4_group_2730	-
PDT000060148.2	PDS000001372.8	SAMN03255405	environmental/other	cd_8_group_2856	cd_4_group_2730	-
PDT000945971.1	PDS000046368.16	SAMN17730120	clinical	cd_8_group_28560	-	-
PDT001678738.1	PDS000046368.16	SAMN34068149	clinical	cd_8_group_28560	-	-
PDT000646836.1	PDS000046368.16	SAMN13615227	clinical	cd_8_group_28560	cd_4_group_28815	cd_2_group_26905
PDT000668755.1	PDS000046368.16	SAMN13905303	clinical	cd_8_group_28560	cd_4_group_28815	cd_2_group_26905
PDT000678223.1	PDS000046368.16	SAMN14003198	clinical	cd_8_group_28560	cd_4_group_28815	cd_2_group_26905
PDT000707982.1	PDS000046368.16	SAMN14342891	clinical	cd_8_group_28560	cd_4_group_28815	cd_2_group_26905
PDT000708005.1	PDS000046368.16	SAMN14343120	clinical	cd_8_group_28560	cd_4_group_28815	cd_2_group_26905
PDT000708024.1	PDS000046368.16	SAMN14343245	clinical	cd_8_group_28560	cd_4_group_28815	cd_2_group_26905
PDT001115323.1	PDS000046368.16	SAMN20932913	clinical	cd_8_group_28560	cd_4_group_40597	cd_2_group_38582
PDT001209310.1	PDS000046368.16	SAMN24287150	clinical	cd_8_group_28560	cd_4_group_40597	cd_2_group_38582
PDT001274007.1	PDS000046368.16	SAMN26874177	clinical	cd_8_group_28560	cd_4_group_40597	cd_2_group_38582
PDT000646840.1	PDS000158179.42	SAMN10953952	clinical	cd_8_group_28561	cd_4_group_28817	cd_2_group_26906
PDT000707882.1	PDS000158179.42	SAMN14219658	clinical	cd_8_group_28561	cd_4_group_28817	cd_2_group_26906
PDT001543338.1	PDS000054859.24	SAMN32353372	clinical	cd_8_group_28562	-	-
PDT001076064.1	PDS000054859.24	SAMN19814477	clinical	cd_8_group_28562	cd_4_group_28818	-
PDT000646876.1	PDS000054859.24	SAMN13615986	clinical	cd_8_group_28562	cd_4_group_28818	cd_2_group_26907
PDT000651453.1	PDS000054859.24	SAMN13696391	clinical	cd_8_group_28562	cd_4_group_28818	cd_2_group_26907
PDT000668842.1	PDS000054859.24	SAMN13905327	clinical	cd_8_group_28562	cd_4_group_28818	cd_2_group_26907
PDT000671027.1	PDS000054859.24	SAMN13925096	clinical	cd_8_group_28562	cd_4_group_28818	cd_2_group_26907
PDT000854932.1	PDS000054859.24	SAMN16364161	clinical	cd_8_group_28562	cd_4_group_28818	cd_2_group_26907
PDT000922956.1	PDS000054859.24	SAMN17086462	clinical	cd_8_group_28562	cd_4_group_28818	cd_2_group_26907
PDT001072304.1	PDS000054859.24	SAMN19764318	clinical	cd_8_group_28562	cd_4_group_28818	cd_2_group_26907
PDT001080230.1	PDS000054859.24	SAMN19974789	clinical	cd_8_group_28562	cd_4_group_28818	cd_2_group_26907
PDT001518202.1	PDS000054859.24	SAMN32116162	clinical	cd_8_group_28562	cd_4_group_28818	cd_2_group_26907
PDT000652128.1	PDS000054859.24	SAMN13704679	clinical	cd_8_group_28562	cd_4_group_28818	cd_2_group_27107
PDT000664032.1	PDS000054859.24	SAMN13869877	clinical	cd_8_group_28562	cd_4_group_28818	cd_2_group_27107
PDT001128807.1	PDS000054859.24	SAMN21396661	clinical	cd_8_group_28562	cd_4_group_28818	cd_2_group_27107
PDT000652173.1	PDS000054859.24	SAMN13704727	clinical	cd_8_group_28562	cd_4_group_28818	cd_2_group_27115
PDT000743807.1	PDS000054859.24	SAMN14994066	clinical	cd_8_group_28562	cd_4_group_28818	cd_2_group_27115
PDT000755507.1	PDS000054859.24	SAMN15077314	clinical	cd_8_group_28562	cd_4_group_28818	cd_2_group_27115
PDT000768150.1	PDS000054859.24	SAMN15300436	clinical	cd_8_group_28562	cd_4_group_28818	cd_2_group_27115
PDT000894840.1	PDS000054859.24	SAMN16849844	clinical	cd_8_group_28562	cd_4_group_28818	cd_2_group_27115
PDT000898921.1	PDS000054859.24	SAMN16930365	clinical	cd_8_group_28562	cd_4_group_28818	cd_2_group_27115
PDT000899612.1	PDS000054859.24	SAMN16942831	clinical	cd_8_group_28562	cd_4_group_28818	cd_2_group_27115
PDT000899623.1	PDS000054859.24	SAMN16942837	clinical	cd_8_group_28562	cd_4_group_28818	cd_2_group_27115
PDT000901573.1	PDS000054859.24	SAMN16972264	clinical	cd_8_group_28562	cd_4_group_28818	cd_2_group_27115
PDT000908716.1	PDS000054859.24	SAMN17054059	clinical	cd_8_group_28562	cd_4_group_28818	cd_2_group_27115
PDT000908718.1	PDS000054859.24	SAMN17054061	clinical	cd_8_group_28562	cd_4_group_28818	cd_2_group_27115
PDT000922004.1	PDS000054859.24	SAMN17138804	clinical	cd_8_group_28562	cd_4_group_28818	cd_2_group_27115
PDT000952381.1	PDS000054859.24	SAMN17845836	clinical	cd_8_group_28562	cd_4_group_28818	cd_2_group_27115
PDT000952394.1	PDS000054859.24	SAMN17845855	clinical	cd_8_group_28562	cd_4_group_28818	cd_2_group_27115
PDT001162412.1	PDS000054859.24	SAMN22575472	clinical	cd_8_group_28562	cd_4_group_28818	cd_2_group_40250
PDT001162427.1	PDS000054859.24	SAMN22575516	clinical	cd_8_group_28562	cd_4_group_28818	cd_2_group_40250
PDT000898922.1	PDS000054859.24	SAMN16930364	clinical	cd_8_group_28562	cd_4_group_35516	-
PDT001157411.4	PDS000054859.24	SAMN22415769	clinical	cd_8_group_28562	cd_4_group_35516	-
PDT000646883.1	PDS000004371.339	SAMN13615716	clinical	cd_8_group_28563	-	-
PDT001216600.1	PDS000004371.339	SAMN24657331	clinical	cd_8_group_28563	-	-
PDT000646886.1	PDS000013987.132	SAMN13615190	clinical	cd_8_group_28564	-	-
PDT000682867.1	PDS000013987.132	SAMN14087838	clinical	cd_8_group_28564	-	-
PDT001406026.1	PDS000013987.132	SAMN30600540	clinical	cd_8_group_28564	-	-
PDT001602812.1	PDS000013987.132	SAMN33057982	clinical	cd_8_group_28564	cd_4_group_51002	cd_2_group_49411
PDT001606928.1	PDS000013987.132	SAMN33102813	clinical	cd_8_group_28564	cd_4_group_51002	cd_2_group_49411
PDT000646889.1	PDS000054583.5	SAMN13616061	clinical	cd_8_group_28565	cd_4_group_28819	cd_2_group_26908
PDT000651788.1	PDS000054583.5	SAMN13701716	clinical	cd_8_group_28565	cd_4_group_28819	cd_2_group_26908
PDT000659318.1	PDS000054583.5	SAMN13825650	clinical	cd_8_group_28565	cd_4_group_28819	cd_2_group_26908
PDT000646928.1	PDS000027060.24	SAMN13615172	clinical	cd_8_group_28566	-	-
PDT001373152.1	PDS000027060.24	SAMN30025388	clinical	cd_8_group_28566	-	-
PDT000646931.1	PDS000076264.1	SAMN13615541	clinical	cd_8_group_28567	cd_4_group_28821	cd_2_group_26911
PDT000892760.1	PDS000076264.1	SAMN16827786	clinical	cd_8_group_28567	cd_4_group_28821	cd_2_group_26911
PDT000646933.1	PDS000027948.189	SAMN13615700	clinical	cd_8_group_28568	cd_4_group_28822	-
PDT001734721.2	PDS000027948.189	SAMN35091235	clinical	cd_8_group_28568	cd_4_group_28822	-
PDT000646941.1	PDS000012342.51	SAMN13613738	clinical	cd_8_group_28569	cd_4_group_28823	cd_2_group_26913
PDT000654322.1	PDS000012342.51	SAMN13719254	clinical	cd_8_group_28569	cd_4_group_28823	cd_2_group_26913
PDT000662233.1	PDS000012342.51	SAMN13854884	clinical	cd_8_group_28569	cd_4_group_28823	cd_2_group_26913
PDT000051451.2	PDS000029725.167	SAMN03360935	environmental/other	cd_8_group_2857	-	-
PDT000052177.2	PDS000029725.167	SAMN03400383	environmental/other	cd_8_group_2857	-	-
PDT000646947.1	PDS000083628.3	SAMN13615839	clinical	cd_8_group_28570	-	-
PDT000989752.1	PDS000083628.3	SAMN18443449	clinical	cd_8_group_28570	-	-
PDT001095675.1	PDS000083628.3	SAMN20370478	clinical	cd_8_group_28570	-	-
PDT001835633.1	PDS000102183.112	SAMN36772653	environmental/other	cd_8_group_28571	-	-
PDT001873194.1	PDS000102183.112	SAMN37283157	clinical	cd_8_group_28571	-	-
PDT001852308.1	PDS000102183.112	SAMN36996924	clinical	cd_8_group_28571	cd_4_group_28824	-
PDT000646952.1	PDS000102183.112	SAMN13615915	clinical	cd_8_group_28571	cd_4_group_28824	cd_2_group_26914
PDT001001372.1	PDS000102183.112	SAMN18646952	clinical	cd_8_group_28571	cd_4_group_28824	cd_2_group_26914
PDT001005576.1	PDS000102183.112	SAMN18740608	clinical	cd_8_group_28571	cd_4_group_28824	cd_2_group_26914
PDT000646970.1	PDS000055863.1	SAMN13616011	clinical	cd_8_group_28572	cd_4_group_28826	cd_2_group_26918
PDT000665292.2	PDS000055863.1	SAMN13881597	clinical	cd_8_group_28572	cd_4_group_28826	cd_2_group_26918
PDT000646971.1	PDS000026762.91	SAMN13615556	clinical	cd_8_group_28573	-	-
PDT001125717.1	PDS000026762.91	SAMN21357972	clinical	cd_8_group_28573	-	-
PDT001213272.1	PDS000026762.91	SAMN24498126	clinical	cd_8_group_28573	cd_4_group_43525	-
PDT001252232.1	PDS000026762.91	SAMN26025973	clinical	cd_8_group_28573	cd_4_group_43525	-
PDT000646973.1	PDS000031877.14	SAMN13615719	clinical	cd_8_group_28574	cd_4_group_28827	-
PDT000716773.1	PDS000031877.14	SAMN14485913	clinical	cd_8_group_28574	cd_4_group_28827	-
PDT000647042.1	PDS000026844.24	SAMN13615714	clinical	cd_8_group_28575	-	-
PDT000687603.1	PDS000026844.24	SAMN14127866	clinical	cd_8_group_28575	-	-
PDT000864882.1	PDS000026844.24	SAMN16517784	clinical	cd_8_group_28575	-	-
PDT000917305.1	PDS000026844.24	SAMN17072010	environmental/other	cd_8_group_28575	-	-
PDT001015959.1	PDS000026844.24	SAMN18912833	clinical	cd_8_group_28575	-	-
PDT001047353.1	PDS000026844.24	SAMN19336579	clinical	cd_8_group_28575	cd_4_group_38821	cd_2_group_36808
PDT001073147.1	PDS000026844.24	SAMN19781794	clinical	cd_8_group_28575	cd_4_group_38821	cd_2_group_36808
PDT000647053.1	PDS000073021.1	SAMN13616160	clinical	cd_8_group_28576	cd_4_group_28829	cd_2_group_26923
PDT000854995.1	PDS000073021.1	SAMN16364222	clinical	cd_8_group_28576	cd_4_group_28829	cd_2_group_26923
PDT000647062.1	PDS000002582.188	SAMN13615729	clinical	cd_8_group_28577	cd_4_group_28830	-
PDT000871781.1	PDS000002582.188	SAMN16590093	clinical	cd_8_group_28577	cd_4_group_28830	-
PDT000647072.1	PDS000061027.1	SAMN13617739	clinical	cd_8_group_28578	cd_4_group_28831	cd_2_group_26924
PDT000720864.1	PDS000061027.1	SAMN14559913	clinical	cd_8_group_28578	cd_4_group_28831	cd_2_group_26924
PDT000647084.1	PDS000054560.1	SAMN12657198	clinical	cd_8_group_28579	cd_4_group_28832	-
PDT000647110.1	PDS000054560.1	SAMN12657160	clinical	cd_8_group_28579	cd_4_group_28832	-
PDT000051452.2	PDS000030237.1231	SAMN03360936	environmental/other	cd_8_group_2858	-	-
PDT000051871.2	PDS000030237.1231	SAMN03360955	environmental/other	cd_8_group_2858	-	-
PDT000523093.1	PDS000030237.1231	SAMN12057900	environmental/other	cd_8_group_2858	-	-
PDT000917184.1	PDS000030237.1231	SAMN17112686	environmental/other	cd_8_group_2858	-	-
PDT001974957.1	PDS000030237.1231	SAMN38156192	environmental/other	cd_8_group_2858	-	-
PDT000517963.2	PDS000030237.1231	SAMN11958827	environmental/other	cd_8_group_2858	cd_4_group_24536	-
PDT000903382.1	PDS000030237.1231	SAMN17004426	environmental/other	cd_8_group_2858	cd_4_group_24536	-
PDT000241222.2	PDS000030237.1231	SAMN07638956	clinical	cd_8_group_2858	cd_4_group_6873	-
PDT000682189.1	PDS000030237.1231	SAMN14079339	environmental/other	cd_8_group_2858	cd_4_group_6873	-
PDT000527201.1	PDS000030237.1231	SAMN12115995	clinical	cd_8_group_2858	cd_4_group_6873	cd_2_group_23170
PDT000539343.1	PDS000030237.1231	SAMN12221382	clinical	cd_8_group_2858	cd_4_group_6873	cd_2_group_23170
PDT000627051.1	PDS000030237.1231	SAMN13264448	clinical	cd_8_group_2858	cd_4_group_6873	cd_2_group_23170
PDT000729768.1	PDS000030237.1231	SAMN14792463	environmental/other	cd_8_group_2858	cd_4_group_6873	cd_2_group_23170
PDT000849578.1	PDS000030237.1231	SAMN16283571	clinical	cd_8_group_2858	cd_4_group_6873	cd_2_group_23170
PDT000918756.1	PDS000030237.1231	SAMN17106213	clinical	cd_8_group_2858	cd_4_group_6873	cd_2_group_23170
PDT000641246.1	PDS000030237.1231	SAMN13506068	clinical	cd_8_group_2858	cd_4_group_6873	cd_2_group_26711
PDT000682693.1	PDS000030237.1231	SAMN14085328	clinical	cd_8_group_2858	cd_4_group_6873	cd_2_group_26711
PDT000668041.1	PDS000030237.1231	SAMN13895209	environmental/other	cd_8_group_2858	cd_4_group_6873	cd_2_group_27485
PDT000748148.1	PDS000030237.1231	SAMN15040654	clinical	cd_8_group_2858	cd_4_group_6873	cd_2_group_27485
PDT000781209.1	PDS000030237.1231	SAMN15430161	clinical	cd_8_group_2858	cd_4_group_6873	cd_2_group_27485
PDT000938339.3	PDS000030237.1231	SAMN17383823	clinical	cd_8_group_2858	cd_4_group_6873	cd_2_group_34790
PDT001309988.1	PDS000030237.1231	SAMN28487485	clinical	cd_8_group_2858	cd_4_group_6873	cd_2_group_34790
PDT001463184.1	PDS000030237.1231	SAMN31402808	clinical	cd_8_group_2858	cd_4_group_6873	cd_2_group_34790
PDT001586295.1	PDS000030237.1231	SAMN32875962	clinical	cd_8_group_2858	cd_4_group_6873	cd_2_group_34790
PDT000139603.2	PDS000030237.1231	SAMN05416406	environmental/other	cd_8_group_2858	cd_4_group_6873	cd_2_group_6150
PDT000139680.2	PDS000030237.1231	SAMN05416543	environmental/other	cd_8_group_2858	cd_4_group_6873	cd_2_group_6150
PDT000197591.2	PDS000030237.1231	SAMN06642026	environmental/other	cd_8_group_2858	cd_4_group_6873	cd_2_group_6150
PDT000549898.1	PDS000030237.1231	SAMN12371880	clinical	cd_8_group_2858	cd_4_group_6873	cd_2_group_6150
PDT000549901.1	PDS000030237.1231	SAMN12371272	clinical	cd_8_group_2858	cd_4_group_6873	cd_2_group_6150
PDT000559150.1	PDS000030237.1231	SAMN12542761	clinical	cd_8_group_2858	cd_4_group_6873	cd_2_group_6150
PDT000602527.1	PDS000030237.1231	SAMN12993937	clinical	cd_8_group_2858	cd_4_group_6873	cd_2_group_6150
PDT000647163.1	PDS000054561.1	SAMN12657253	clinical	cd_8_group_28580	-	-
PDT000647101.1	PDS000054561.1	SAMN12657159	clinical	cd_8_group_28580	cd_4_group_28833	cd_2_group_26925
PDT000647149.1	PDS000054561.1	SAMN12657148	clinical	cd_8_group_28580	cd_4_group_28833	cd_2_group_26925
PDT000647106.1	PDS000030328.4	SAMN12657203	clinical	cd_8_group_28581	cd_4_group_28834	cd_2_group_26926
PDT000647107.1	PDS000030328.4	SAMN12657163	clinical	cd_8_group_28581	cd_4_group_28834	cd_2_group_26926
PDT000647108.1	PDS000030328.4	SAMN12657221	clinical	cd_8_group_28581	cd_4_group_28834	cd_2_group_26926
PDT000647109.1	PDS000030328.4	SAMN12657146	environmental/other	cd_8_group_28581	cd_4_group_28834	cd_2_group_26926
PDT000647151.1	PDS000030328.4	SAMN12657255	clinical	cd_8_group_28581	cd_4_group_28834	cd_2_group_26926
PDT000647152.1	PDS000030328.4	SAMN12657208	clinical	cd_8_group_28581	cd_4_group_28834	cd_2_group_26926
PDT000647153.1	PDS000030328.4	SAMN12657259	clinical	cd_8_group_28581	cd_4_group_28834	cd_2_group_26926
PDT000647154.1	PDS000030328.4	SAMN12657260	clinical	cd_8_group_28581	cd_4_group_28834	cd_2_group_26926
PDT000647155.1	PDS000030328.4	SAMN12657234	clinical	cd_8_group_28581	cd_4_group_28834	cd_2_group_26926
PDT000647156.1	PDS000030328.4	SAMN12657200	clinical	cd_8_group_28581	cd_4_group_28834	cd_2_group_26926
PDT000647158.1	PDS000030328.4	SAMN12657206	clinical	cd_8_group_28581	cd_4_group_28834	cd_2_group_26926
PDT000647159.1	PDS000030328.4	SAMN12657207	clinical	cd_8_group_28581	cd_4_group_28834	cd_2_group_26926
PDT000647112.1	PDS000054555.2	SAMN12657191	environmental/other	cd_8_group_28582	cd_4_group_28835	cd_2_group_26927
PDT000647116.1	PDS000054555.2	SAMN12657193	environmental/other	cd_8_group_28582	cd_4_group_28835	cd_2_group_26927
PDT000647117.1	PDS000054555.2	SAMN12657196	environmental/other	cd_8_group_28582	cd_4_group_28835	cd_2_group_26927
PDT000647118.1	PDS000054555.2	SAMN12657185	environmental/other	cd_8_group_28583	cd_4_group_28836	cd_2_group_26928
PDT000647119.1	PDS000054555.2	SAMN12657147	environmental/other	cd_8_group_28583	cd_4_group_28836	cd_2_group_26928
PDT000647135.1	PDS000077525.1	SAMN12657217	environmental/other	cd_8_group_28584	cd_4_group_28837	cd_2_group_26929
PDT000913540.1	PDS000077525.1	SAMN14979494	NULL	cd_8_group_28584	cd_4_group_28837	cd_2_group_26929
PDT000922432.1	PDS000054563.2	SAMN17144059	clinical	cd_8_group_28585	-	-
PDT000647137.1	PDS000054563.2	SAMN12657201	clinical	cd_8_group_28585	cd_4_group_28838	cd_2_group_26930
PDT000647138.1	PDS000054563.2	SAMN12657215	clinical	cd_8_group_28585	cd_4_group_28838	cd_2_group_26930
PDT000647143.1	PDS000054562.1	SAMN12657158	environmental/other	cd_8_group_28586	cd_4_group_28839	cd_2_group_26931
PDT000647144.1	PDS000054562.1	SAMN12657151	environmental/other	cd_8_group_28586	cd_4_group_28839	cd_2_group_26931
PDT000647150.1	PDS000002931.12	SAMN12657216	clinical	cd_8_group_28587	cd_4_group_28840	cd_2_group_26932
PDT000647162.1	PDS000002931.12	SAMN12657211	clinical	cd_8_group_28587	cd_4_group_28840	cd_2_group_26932
PDT000647211.1	PDS000072935.6	SAMN13617269	environmental/other	cd_8_group_28588	-	-
PDT000852242.1	PDS000072935.6	SAMN16338404	environmental/other	cd_8_group_28588	cd_4_group_34181	-
PDT000983591.1	PDS000072935.6	SAMN18228446	environmental/other	cd_8_group_28588	cd_4_group_34181	cd_2_group_35501
PDT000986254.1	PDS000072935.6	SAMN18347555	environmental/other	cd_8_group_28588	cd_4_group_34181	cd_2_group_35501
PDT000988029.1	PDS000072935.6	SAMN18387561	environmental/other	cd_8_group_28588	cd_4_group_34181	cd_2_group_35501
PDT001136810.1	PDS000072935.6	SAMN21582190	environmental/other	cd_8_group_28588	cd_4_group_34181	cd_2_group_35501
PDT001146627.1	PDS000072935.6	SAMN22132150	environmental/other	cd_8_group_28588	cd_4_group_34181	cd_2_group_35501
PDT000647224.1	PDS000089910.537	SAMN13617283	environmental/other	cd_8_group_28589	-	-
PDT000651681.1	PDS000089910.537	SAMN13699265	environmental/other	cd_8_group_28589	cd_4_group_29007	-
PDT000871707.1	PDS000089910.537	SAMN16588886	clinical	cd_8_group_28589	cd_4_group_29007	-
PDT001290306.1	PDS000148181.63	SAMN27623684	environmental/other	cd_8_group_2859	-	-
PDT000051458.2	PDS000148181.63	SAMN03360925	environmental/other	cd_8_group_2859	cd_4_group_2731	cd_2_group_2411
PDT000062179.2	PDS000148181.63	SAMN03289450	environmental/other	cd_8_group_2859	cd_4_group_2731	cd_2_group_2411
PDT000647244.1	PDS000030237.1231	SAMN13620766	clinical	cd_8_group_28590	cd_4_group_28841	cd_2_group_26933
PDT000647825.1	PDS000030237.1231	SAMN13624627	clinical	cd_8_group_28590	cd_4_group_28841	cd_2_group_26933
PDT000647730.1	PDS000083226.552	SAMN13624048	clinical	cd_8_group_28591	cd_4_group_28842	cd_2_group_26934
PDT000668532.2	PDS000083226.552	SAMN13899783	clinical	cd_8_group_28591	cd_4_group_28842	cd_2_group_26934
PDT000647737.1	PDS000031671.4	SAMN13624104	clinical	cd_8_group_28592	cd_4_group_28843	cd_2_group_26936
PDT000647747.1	PDS000031671.4	SAMN13624103	clinical	cd_8_group_28592	cd_4_group_28843	cd_2_group_26936
PDT000647777.1	PDS000029636.799	SAMN13624107	clinical	cd_8_group_28593	-	-
PDT000892043.1	PDS000029636.799	SAMN16816291	clinical	cd_8_group_28593	-	-
PDT001363837.1	PDS000029636.799	SAMN29802126	clinical	cd_8_group_28593	-	-
PDT001838800.1	PDS000029636.799	SAMN36822884	clinical	cd_8_group_28593	-	-
PDT000668553.2	PDS000029636.799	SAMN13900604	clinical	cd_8_group_28593	cd_4_group_29474	cd_2_group_27518
PDT000905541.1	PDS000029636.799	SAMN17016146	clinical	cd_8_group_28593	cd_4_group_29474	cd_2_group_27518
PDT000938640.1	PDS000029636.799	SAMN17388407	clinical	cd_8_group_28593	cd_4_group_29474	cd_2_group_27518
PDT001167150.1	PDS000029636.799	SAMN22825664	clinical	cd_8_group_28593	cd_4_group_29474	cd_2_group_27518
PDT000647798.1	PDS000012635.28	SAMN13624396	clinical	cd_8_group_28594	cd_4_group_28846	cd_2_group_26941
PDT000866128.1	PDS000012635.28	SAMN15598906	clinical	cd_8_group_28594	cd_4_group_28846	cd_2_group_26941
PDT000647800.1	PDS000002867.1007	SAMN13624410	clinical	cd_8_group_28595	-	-
PDT001392975.1	PDS000002867.1007	SAMEA7883001	NULL	cd_8_group_28595	cd_4_group_47607	cd_2_group_45847
PDT001393337.1	PDS000002867.1007	SAMEA7883016	NULL	cd_8_group_28595	cd_4_group_47607	cd_2_group_45847
PDT000647820.1	PDS000055323.2	SAMN13624479	clinical	cd_8_group_28596	cd_4_group_28847	cd_2_group_26942
PDT000658696.1	PDS000055323.2	SAMN13812498	clinical	cd_8_group_28596	cd_4_group_28847	cd_2_group_26942
PDT000866063.1	PDS000055323.2	SAMN15598907	clinical	cd_8_group_28596	cd_4_group_28847	cd_2_group_26942
PDT000647821.1	PDS000041632.52	SAMN13624489	clinical	cd_8_group_28597	cd_4_group_28848	cd_2_group_26943
PDT000651277.1	PDS000041632.52	SAMN13691337	clinical	cd_8_group_28597	cd_4_group_28848	cd_2_group_26943
PDT000658602.1	PDS000041632.52	SAMN13811297	clinical	cd_8_group_28597	cd_4_group_28848	cd_2_group_26943
PDT000658692.1	PDS000041632.52	SAMN13812499	clinical	cd_8_group_28597	cd_4_group_28848	cd_2_group_26943
PDT000866137.1	PDS000041632.52	SAMN15598898	clinical	cd_8_group_28597	cd_4_group_28848	cd_2_group_26943
PDT000866138.1	PDS000041632.52	SAMN15598897	clinical	cd_8_group_28597	cd_4_group_28848	cd_2_group_26943
PDT001670387.1	PDS000041632.52	SAMN33927513	clinical	cd_8_group_28597	cd_4_group_28848	cd_2_group_26943
PDT001953490.1	PDS000026757.228	SAMN37981058	clinical	cd_8_group_28598	-	-
PDT000647944.1	PDS000026757.228	SAMN13624899	clinical	cd_8_group_28598	cd_4_group_28852	-
PDT001865801.1	PDS000026757.228	SAMN37161782	clinical	cd_8_group_28598	cd_4_group_28852	-
PDT000647981.1	PDS000030981.158	SAMN13624443	environmental/other	cd_8_group_28599	cd_4_group_28853	-
PDT001364596.1	PDS000030981.158	SAMN29828325	environmental/other	cd_8_group_28599	cd_4_group_28853	-
PDT000001794.3	PDS000028059.94	SAMN02314174	environmental/other	cd_8_group_286	-	-
PDT000184619.2	PDS000028059.94	SAMN06289234	environmental/other	cd_8_group_286	-	-
PDT000356929.1	PDS000028059.94	SAMN09761052	environmental/other	cd_8_group_286	-	-
PDT000264823.2	PDS000028059.94	SAMN08028371	environmental/other	cd_8_group_286	cd_4_group_13596	cd_2_group_12306
PDT000358852.1	PDS000028059.94	SAMN09769769	environmental/other	cd_8_group_286	cd_4_group_13596	cd_2_group_12306
PDT000045713.2	PDS000028059.94	SAMN03199661	environmental/other	cd_8_group_286	cd_4_group_2466	-
PDT000045982.2	PDS000028059.94	SAMN03199676	environmental/other	cd_8_group_286	cd_4_group_2466	-
PDT000392401.1	PDS000028059.94	SAMN10176436	environmental/other	cd_8_group_286	cd_4_group_2466	-
PDT000045702.2	PDS000028059.94	SAMN03199662	environmental/other	cd_8_group_286	cd_4_group_2466	cd_2_group_2195
PDT000046514.2	PDS000028059.94	SAMN03265753	environmental/other	cd_8_group_286	cd_4_group_2466	cd_2_group_2195
PDT000046904.2	PDS000028059.94	SAMN03265728	environmental/other	cd_8_group_286	cd_4_group_2466	cd_2_group_2195
PDT000046939.2	PDS000028059.94	SAMN03265729	environmental/other	cd_8_group_286	cd_4_group_2466	cd_2_group_2195
PDT000046945.2	PDS000028059.94	SAMN03265730	environmental/other	cd_8_group_286	cd_4_group_2466	cd_2_group_2195
PDT000052488.3	PDS000028059.94	SAMN03275955	environmental/other	cd_8_group_286	cd_4_group_2466	cd_2_group_2195
PDT000550815.1	PDS000028059.94	SAMN11877430	environmental/other	cd_8_group_286	cd_4_group_8626	-
PDT000181447.2	PDS000028059.94	SAMN06241721	environmental/other	cd_8_group_286	cd_4_group_8626	cd_2_group_7781
PDT000181448.2	PDS000028059.94	SAMN06241720	environmental/other	cd_8_group_286	cd_4_group_8626	cd_2_group_7781
PDT000525876.2	PDS000028059.94	SAMN11877421	environmental/other	cd_8_group_286	cd_4_group_8626	cd_2_group_7781
PDT000062121.2	PDS000150683.14	SAMN03289392	environmental/other	cd_8_group_2860	-	-
PDT000064680.2	PDS000150683.14	SAMN03464802	environmental/other	cd_8_group_2860	-	-
PDT000065906.2	PDS000150683.14	SAMN03573264	environmental/other	cd_8_group_2860	-	-
PDT000133238.2	PDS000150683.14	SAMN03573312	environmental/other	cd_8_group_2860	-	-
PDT000051469.2	PDS000150683.14	SAMN03360949	environmental/other	cd_8_group_2860	cd_4_group_2733	cd_2_group_2412
PDT000060337.2	PDS000150683.14	SAMN03418394	environmental/other	cd_8_group_2860	cd_4_group_2733	cd_2_group_2412
PDT000770651.1	PDS000030981.158	SAMN15349685	environmental/other	cd_8_group_28600	-	-
PDT001164442.1	PDS000030981.158	SAMN22783397	environmental/other	cd_8_group_28600	-	-
PDT000648007.1	PDS000030981.158	SAMN13624452	environmental/other	cd_8_group_28600	cd_4_group_28856	-
PDT000688619.1	PDS000030981.158	SAMN14147079	environmental/other	cd_8_group_28600	cd_4_group_28856	-
PDT000710409.1	PDS000030981.158	SAMN14398721	environmental/other	cd_8_group_28600	cd_4_group_28856	-
PDT001130652.1	PDS000030981.158	SAMN21442504	environmental/other	cd_8_group_28600	cd_4_group_41161	-
PDT001209342.1	PDS000030981.158	SAMN24288720	clinical	cd_8_group_28600	cd_4_group_41161	cd_2_group_41398
PDT001214599.1	PDS000030981.158	SAMN24539666	clinical	cd_8_group_28600	cd_4_group_41161	cd_2_group_41398
PDT000648008.1	PDS000032573.23	SAMN13624454	environmental/other	cd_8_group_28601	-	-
PDT000816955.1	PDS000032573.23	SAMN15859561	clinical	cd_8_group_28601	-	-
PDT000648015.1	PDS000054845.1	SAMN13624450	environmental/other	cd_8_group_28602	-	-
PDT000650885.1	PDS000054845.1	SAMN13682964	environmental/other	cd_8_group_28602	-	-
PDT000648020.1	PDS000055145.2	SAMN13630797	clinical	cd_8_group_28603	cd_4_group_28858	cd_2_group_26949
PDT000655882.1	PDS000055145.2	SAMN13747448	clinical	cd_8_group_28603	cd_4_group_28858	cd_2_group_26949
PDT000655883.1	PDS000055145.2	SAMN13747454	clinical	cd_8_group_28603	cd_4_group_28858	cd_2_group_26949
PDT000655992.1	PDS000055145.2	SAMN13749865	clinical	cd_8_group_28603	cd_4_group_28858	cd_2_group_26949
PDT000655994.1	PDS000055145.2	SAMN13749874	clinical	cd_8_group_28603	cd_4_group_28858	cd_2_group_26949
PDT000866055.1	PDS000055145.2	SAMN15598915	clinical	cd_8_group_28603	cd_4_group_28858	cd_2_group_26949
PDT000648110.1	PDS000032611.76	SAMN13632973	clinical	cd_8_group_28604	-	-
PDT001110235.1	PDS000032611.76	SAMN20835959	clinical	cd_8_group_28604	-	-
PDT000648143.1	PDS000054836.1	SAMN13633680	clinical	cd_8_group_28605	cd_4_group_28859	cd_2_group_26951
PDT000650667.1	PDS000054836.1	SAMN13684943	clinical	cd_8_group_28605	cd_4_group_28859	cd_2_group_26951
PDT000648247.1	PDS000089910.537	SAMN13385986	environmental/other	cd_8_group_28606	cd_4_group_28860	-
PDT001142225.1	PDS000089910.537	SAMN21882769	environmental/other	cd_8_group_28606	cd_4_group_28860	-
PDT000929880.1	PDS000089910.537	SAMN17252146	environmental/other	cd_8_group_28606	cd_4_group_28860	cd_2_group_34620
PDT000933509.1	PDS000089910.537	SAMN17348096	environmental/other	cd_8_group_28606	cd_4_group_28860	cd_2_group_34620
PDT000668468.2	PDS000148181.63	SAMN13898584	environmental/other	cd_8_group_28607	-	-
PDT000648292.1	PDS000148181.63	SAMN13385950	environmental/other	cd_8_group_28607	cd_4_group_28861	-
PDT001344886.1	PDS000148181.63	SAMEA8571445	NULL	cd_8_group_28607	cd_4_group_28861	-
PDT000648349.1	PDS000054621.9	SAMN13638066	clinical	cd_8_group_28608	-	-
PDT001555948.1	PDS000054621.9	SAMN28985802	clinical	cd_8_group_28608	cd_4_group_50588	-
PDT001939836.1	PDS000054621.9	SAMN37819557	clinical	cd_8_group_28608	cd_4_group_50588	-
PDT000648364.1	PDS000011222.69	SAMN13638103	clinical	cd_8_group_28609	cd_4_group_28865	cd_2_group_26956
PDT000650056.1	PDS000011222.69	SAMN13676350	clinical	cd_8_group_28609	cd_4_group_28865	cd_2_group_26956
PDT000051490.3	PDS000027859.11	SAMN03291543	environmental/other	cd_8_group_2861	cd_4_group_2734	-
PDT000148660.3	PDS000027859.11	SAMN03291542	environmental/other	cd_8_group_2861	cd_4_group_2734	-
PDT000648371.1	PDS000028192.862	SAMN13639760	clinical	cd_8_group_28610	cd_4_group_28866	cd_2_group_26957
PDT000800307.1	PDS000028192.862	SAMN15690846	clinical	cd_8_group_28610	cd_4_group_28866	cd_2_group_26957
PDT001470403.1	PDS000027400.94	SAMN31512259	clinical	cd_8_group_28611	-	-
PDT001971695.1	PDS000027400.94	SAMN38117318	clinical	cd_8_group_28611	-	-
PDT001090773.1	PDS000027400.94	SAMN20285878	clinical	cd_8_group_28611	cd_4_group_28867	-
PDT001164683.1	PDS000027400.94	SAMN22786254	clinical	cd_8_group_28611	cd_4_group_28867	-
PDT001953454.1	PDS000027400.94	SAMN37981068	clinical	cd_8_group_28611	cd_4_group_28867	-
PDT000648792.1	PDS000027400.94	SAMN13642313	clinical	cd_8_group_28611	cd_4_group_28867	cd_2_group_26958
PDT000655643.1	PDS000027400.94	SAMN13745529	clinical	cd_8_group_28611	cd_4_group_28867	cd_2_group_26958
PDT000658960.1	PDS000027400.94	SAMN13822085	clinical	cd_8_group_28611	cd_4_group_28867	cd_2_group_26958
PDT000658965.1	PDS000027400.94	SAMN13822087	clinical	cd_8_group_28611	cd_4_group_28867	cd_2_group_26958
PDT000682116.1	PDS000027400.94	SAMN14078889	clinical	cd_8_group_28611	cd_4_group_28867	cd_2_group_26958
PDT001924374.1	PDS000027400.94	SAMN37706712	environmental/other	cd_8_group_28611	cd_4_group_28867	cd_2_group_53568
PDT001924375.1	PDS000027400.94	SAMN37706711	environmental/other	cd_8_group_28611	cd_4_group_28867	cd_2_group_53568
PDT000648806.1	PDS000013882.290	SAMN13642310	clinical	cd_8_group_28612	-	-
PDT001352409.1	PDS000013882.290	SAMN29500984	clinical	cd_8_group_28612	-	-
PDT000648819.1	PDS000013868.493	SAMN13648513	clinical	cd_8_group_28613	-	-
PDT000771221.1	PDS000013868.493	SAMN15357951	clinical	cd_8_group_28613	cd_4_group_32169	-
PDT000857438.1	PDS000013868.493	SAMN16392590	clinical	cd_8_group_28613	cd_4_group_32169	cd_2_group_32412
PDT000867946.1	PDS000013868.493	SAMN16556759	clinical	cd_8_group_28613	cd_4_group_32169	cd_2_group_32412
PDT001948179.1	PDS000013868.493	SAMN37884410	clinical	cd_8_group_28613	cd_4_group_32169	cd_2_group_32412
PDT000648844.1	PDS000029625.454	SAMN13648654	clinical	cd_8_group_28614	cd_4_group_28870	cd_2_group_26962
PDT000665082.1	PDS000029625.454	SAMN13878913	clinical	cd_8_group_28614	cd_4_group_28870	cd_2_group_26962
PDT000648848.1	PDS000089910.537	SAMN13648677	clinical	cd_8_group_28615	-	-
PDT001379410.1	PDS000089910.537	SAMN30155459	environmental/other	cd_8_group_28615	-	-
PDT001836494.1	PDS000089910.537	SAMN36791081	environmental/other	cd_8_group_28615	-	-
PDT000648874.1	PDS000026812.270	SAMN13649807	clinical	cd_8_group_28616	cd_4_group_28873	cd_2_group_26964
PDT000651532.1	PDS000026812.270	SAMN13700300	clinical	cd_8_group_28616	cd_4_group_28873	cd_2_group_26964
PDT000648883.1	PDS000012071.395	SAMN13650848	clinical	cd_8_group_28617	cd_4_group_28874	-
PDT000653077.1	PDS000012071.395	SAMN13708924	clinical	cd_8_group_28617	cd_4_group_28874	-
PDT000648891.1	PDS000032735.728	SAMN13655826	clinical	cd_8_group_28618	cd_4_group_28876	cd_2_group_26965
PDT000707987.1	PDS000032735.728	SAMN14342882	clinical	cd_8_group_28618	cd_4_group_28876	cd_2_group_26965
PDT000648894.1	PDS000009710.258	SAMN13650866	clinical	cd_8_group_28619	-	-
PDT000650581.1	PDS000009710.258	SAMN13684619	clinical	cd_8_group_28619	-	-
PDT001159348.1	PDS000009710.258	SAMN22483638	clinical	cd_8_group_28619	-	-
PDT001377564.1	PDS000009710.258	SAMN30101991	clinical	cd_8_group_28619	-	-
PDT001490970.1	PDS000009710.258	SAMN31812336	clinical	cd_8_group_28619	-	-
PDT001641675.1	PDS000009710.258	SAMN33434696	clinical	cd_8_group_28619	-	-
PDT001902731.1	PDS000009710.258	SAMN37543512	clinical	cd_8_group_28619	-	-
PDT000865288.1	PDS000009710.258	SAMN16522346	clinical	cd_8_group_28619	cd_4_group_34604	-
PDT001098501.1	PDS000009710.258	SAMN20490144	clinical	cd_8_group_28619	cd_4_group_34604	-
PDT001859513.1	PDS000009710.258	SAMN37120717	clinical	cd_8_group_28619	cd_4_group_34604	-
PDT001080142.1	PDS000009710.258	SAMN19974593	clinical	cd_8_group_28619	cd_4_group_39366	cd_2_group_37354
PDT001765543.1	PDS000009710.258	SAMN35538426	clinical	cd_8_group_28619	cd_4_group_39366	cd_2_group_37354
PDT001136263.1	PDS000009710.258	SAMN21565627	clinical	cd_8_group_28619	cd_4_group_41377	-
PDT001136311.1	PDS000009710.258	SAMN21565732	clinical	cd_8_group_28619	cd_4_group_41377	cd_2_group_39376
PDT001140425.1	PDS000009710.258	SAMN21851121	clinical	cd_8_group_28619	cd_4_group_41377	cd_2_group_39376
PDT000051505.2	PDS000029537.7	SAMN03360928	environmental/other	cd_8_group_2862	cd_4_group_2737	-
PDT000051860.2	PDS000029537.7	SAMN03360946	environmental/other	cd_8_group_2862	cd_4_group_2737	-
PDT000648920.1	PDS000050699.5	SAMN13655824	clinical	cd_8_group_28620	-	-
PDT000889148.1	PDS000050699.5	SAMN16793032	clinical	cd_8_group_28620	-	-
PDT001115981.1	PDS000050699.5	SAMN20958693	clinical	cd_8_group_28620	cd_4_group_40613	cd_2_group_38598
PDT001115983.1	PDS000050699.5	SAMN20958689	clinical	cd_8_group_28620	cd_4_group_40613	cd_2_group_38598
PDT000648958.1	PDS000076649.175	SAMN13656342	clinical	cd_8_group_28621	-	-
PDT001148830.1	PDS000076649.175	SAMN22215940	clinical	cd_8_group_28621	-	-
PDT000649057.1	PDS000158176.19	SAMN13656805	clinical	cd_8_group_28622	cd_4_group_28880	-
PDT000707869.1	PDS000158176.19	SAMN14341096	clinical	cd_8_group_28622	cd_4_group_28880	-
PDT000767075.1	PDS000158176.19	SAMN15248705	clinical	cd_8_group_28622	cd_4_group_28880	-
PDT000649193.1	PDS000055036.1	SAMN13659134	clinical	cd_8_group_28623	cd_4_group_28885	cd_2_group_26970
PDT000652148.1	PDS000055036.1	SAMN13704718	clinical	cd_8_group_28623	cd_4_group_28885	cd_2_group_26970
PDT000649206.1	PDS000055357.2	SAMN13659158	clinical	cd_8_group_28624	cd_4_group_28887	cd_2_group_26973
PDT000659324.1	PDS000055357.2	SAMN13825648	clinical	cd_8_group_28624	cd_4_group_28887	cd_2_group_26973
PDT001950694.1	PDS000055357.2	SAMN37820743	clinical	cd_8_group_28624	cd_4_group_28887	cd_2_group_26973
PDT000649277.1	PDS000089910.537	SAMN13662854	environmental/other	cd_8_group_28625	-	-
PDT001092974.1	PDS000089910.537	SAMN20308258	environmental/other	cd_8_group_28625	cd_4_group_39798	cd_2_group_37776
PDT001975013.1	PDS000089910.537	SAMN38156254	environmental/other	cd_8_group_28625	cd_4_group_39798	cd_2_group_37776
PDT000717180.1	PDS000027300.3	SAMN14486838	environmental/other	cd_8_group_28626	-	-
PDT000649290.1	PDS000027300.3	SAMN13662895	environmental/other	cd_8_group_28626	cd_4_group_28891	cd_2_group_26978
PDT000649347.1	PDS000027300.3	SAMN13663135	environmental/other	cd_8_group_28626	cd_4_group_28891	cd_2_group_26978
PDT000649333.1	PDS000029557.17	SAMN13663015	environmental/other	cd_8_group_28627	-	-
PDT000649291.1	PDS000029557.17	SAMN13662898	environmental/other	cd_8_group_28627	cd_4_group_28892	cd_2_group_26979
PDT000649350.1	PDS000029557.17	SAMN13663194	environmental/other	cd_8_group_28627	cd_4_group_28892	cd_2_group_26979
PDT000649344.1	PDS000030658.18	SAMN13663120	environmental/other	cd_8_group_28628	cd_4_group_28894	-
PDT000654176.1	PDS000030658.18	SAMN13718591	environmental/other	cd_8_group_28628	cd_4_group_28894	-
PDT000656795.1	PDS000030658.18	SAMN13795702	environmental/other	cd_8_group_28628	cd_4_group_28894	-
PDT000649378.1	PDS000027537.60	SAMN13663580	clinical	cd_8_group_28629	cd_4_group_28895	-
PDT001249509.1	PDS000027537.60	SAMN25943150	clinical	cd_8_group_28629	cd_4_group_28895	-
PDT000051515.2	PDS000158106.11	SAMN03291538	environmental/other	cd_8_group_2863	-	-
PDT000085169.2	PDS000158106.11	SAMN03842283	environmental/other	cd_8_group_2863	-	-
PDT000649460.1	PDS000159488.57	SAMN13671886	environmental/other	cd_8_group_28630	-	-
PDT001488706.1	PDS000159488.57	SAMN31786951	clinical	cd_8_group_28630	cd_4_group_49746	cd_2_group_48088
PDT001503096.1	PDS000159488.57	SAMN31896507	clinical	cd_8_group_28630	cd_4_group_49746	cd_2_group_48088
PDT001778330.1	PDS000159488.57	SAMN35724184	environmental/other	cd_8_group_28630	cd_4_group_49746	cd_2_group_48088
PDT000649479.1	PDS000089910.537	SAMN13671887	environmental/other	cd_8_group_28631	-	-
PDT000872658.1	PDS000089910.537	SAMN16597218	clinical	cd_8_group_28631	cd_4_group_34871	cd_2_group_32885
PDT001235876.1	PDS000089910.537	SAMN25554326	clinical	cd_8_group_28631	cd_4_group_34871	cd_2_group_32885
PDT000649495.1	PDS000055191.1	SAMN13672009	clinical	cd_8_group_28632	cd_4_group_28896	cd_2_group_26985
PDT000656271.1	PDS000055191.1	SAMN13762618	clinical	cd_8_group_28632	cd_4_group_28896	cd_2_group_26985
PDT000706339.1	PDS000027051.232	SAMN14316931	clinical	cd_8_group_28633	cd_4_group_28897	-
PDT000649541.1	PDS000027051.232	SAMN13672550	clinical	cd_8_group_28633	cd_4_group_28897	cd_2_group_26986
PDT000957298.1	PDS000027051.232	SAMN17910380	clinical	cd_8_group_28633	cd_4_group_28897	cd_2_group_26986
PDT001096594.2	PDS000027051.232	SAMN20408353	clinical	cd_8_group_28633	cd_4_group_28897	cd_2_group_26986
PDT001144701.1	PDS000027051.232	SAMN22044179	clinical	cd_8_group_28633	cd_4_group_28897	cd_2_group_26986
PDT000649548.1	PDS000028072.10	SAMN13672545	clinical	cd_8_group_28634	cd_4_group_28898	cd_2_group_26987
PDT000650506.1	PDS000028072.10	SAMN13683521	clinical	cd_8_group_28634	cd_4_group_28898	cd_2_group_26987
PDT000656247.1	PDS000028072.10	SAMN13762527	clinical	cd_8_group_28634	cd_4_group_28898	cd_2_group_26987
PDT000661906.1	PDS000028072.10	SAMN13841820	clinical	cd_8_group_28634	cd_4_group_28898	cd_2_group_26987
PDT000714850.1	PDS000028072.10	SAMN14470106	clinical	cd_8_group_28634	cd_4_group_28898	cd_2_group_26987
PDT000649564.1	PDS000159488.57	SAMN13672691	clinical	cd_8_group_28635	cd_4_group_28899	cd_2_group_26988
PDT000651263.1	PDS000159488.57	SAMN13691190	clinical	cd_8_group_28635	cd_4_group_28899	cd_2_group_26988
PDT000665057.1	PDS000159488.57	SAMN13878884	clinical	cd_8_group_28635	cd_4_group_28899	cd_2_group_26988
PDT000649578.1	PDS000027938.191	SAMN13672702	clinical	cd_8_group_28636	cd_4_group_28901	cd_2_group_26990
PDT001175586.1	PDS000027938.191	SAMN23168050	clinical	cd_8_group_28636	cd_4_group_28901	cd_2_group_26990
PDT000649581.1	PDS000085033.371	SAMN13672724	clinical	cd_8_group_28637	cd_4_group_28902	-
PDT001677453.1	PDS000085033.371	SAMN34046273	clinical	cd_8_group_28637	cd_4_group_28902	-
PDT000649584.1	PDS000013733.81	SAMN13672720	clinical	cd_8_group_28638	cd_4_group_28904	cd_2_group_26992
PDT000660613.1	PDS000013733.81	SAMN13838944	clinical	cd_8_group_28638	cd_4_group_28904	cd_2_group_26992
PDT000649588.1	PDS000026948.197	SAMN13672718	clinical	cd_8_group_28639	cd_4_group_28905	cd_2_group_26993
PDT001133737.1	PDS000026948.197	SAMN21522398	clinical	cd_8_group_28639	cd_4_group_28905	cd_2_group_26993
PDT000051519.2	PDS000031366.1	SAMN03402343	environmental/other	cd_8_group_2864	-	-
PDT000051520.2	PDS000031366.1	SAMN03402342	environmental/other	cd_8_group_2864	-	-
PDT000649592.1	PDS000050788.13	SAMN13672719	clinical	cd_8_group_28640	cd_4_group_28906	cd_2_group_26994
PDT000650481.1	PDS000050788.13	SAMN13683408	clinical	cd_8_group_28640	cd_4_group_28906	cd_2_group_26994
PDT000649596.1	PDS000013868.493	SAMN13672731	clinical	cd_8_group_28641	cd_4_group_28907	cd_2_group_26995
PDT000653542.1	PDS000013868.493	SAMN13714868	clinical	cd_8_group_28641	cd_4_group_28907	cd_2_group_26995
PDT000649597.1	PDS000026948.197	SAMN13672733	clinical	cd_8_group_28642	cd_4_group_28908	cd_2_group_26996
PDT000650716.1	PDS000026948.197	SAMN13685126	clinical	cd_8_group_28642	cd_4_group_28908	cd_2_group_26996
PDT001586256.1	PDS000054729.57	SAMN32875186	environmental/other	cd_8_group_28643	-	-
PDT001761644.1	PDS000054729.57	SAMN21890697	NULL	cd_8_group_28643	-	-
PDT000649600.1	PDS000054729.57	SAMN13672728	clinical	cd_8_group_28643	cd_4_group_28909	-
PDT001382701.1	PDS000054729.57	SAMN30221442	clinical	cd_8_group_28643	cd_4_group_28909	cd_2_group_45462
PDT001406216.1	PDS000054729.57	SAMN30616155	clinical	cd_8_group_28643	cd_4_group_28909	cd_2_group_45462
PDT001410394.1	PDS000054729.57	SAMN30689719	clinical	cd_8_group_28643	cd_4_group_28909	cd_2_group_45462
PDT001110700.1	PDS000054729.57	SAMN20840103	clinical	cd_8_group_28643	cd_4_group_40498	cd_2_group_38490
PDT001110709.1	PDS000054729.57	SAMN20840108	clinical	cd_8_group_28643	cd_4_group_40498	cd_2_group_38490
PDT001338328.2	PDS000054729.57	SAMN29230542	clinical	cd_8_group_28643	cd_4_group_40498	cd_2_group_38490
PDT000649602.1	PDS000096061.1	SAMN13672774	clinical	cd_8_group_28644	-	-
PDT001131924.1	PDS000096061.1	SAMN21481892	clinical	cd_8_group_28644	-	-
PDT000649631.1	PDS000026606.153	SAMN13672832	clinical	cd_8_group_28645	-	-
PDT001900168.1	PDS000026606.153	SAMN37531520	clinical	cd_8_group_28645	-	-
PDT001552342.1	PDS000026812.270	SAMN32513147	clinical	cd_8_group_28646	cd_4_group_28910	-
PDT000649632.1	PDS000026812.270	SAMN13672851	clinical	cd_8_group_28646	cd_4_group_28910	cd_2_group_26998
PDT001119453.1	PDS000026812.270	SAMN21040607	clinical	cd_8_group_28646	cd_4_group_28910	cd_2_group_26998
PDT000649636.1	PDS000004418.519	SAMN13672845	clinical	cd_8_group_28647	-	-
PDT000788238.1	PDS000004418.519	SAMN15535010	clinical	cd_8_group_28647	-	-
PDT001348136.1	PDS000004418.519	SAMN29379257	clinical	cd_8_group_28647	-	-
PDT001523282.1	PDS000004418.519	SAMN32164236	clinical	cd_8_group_28647	-	-
PDT000649641.1	PDS000085033.371	SAMN13672840	clinical	cd_8_group_28648	-	-
PDT001197397.1	PDS000085033.371	SAMN23707982	clinical	cd_8_group_28648	-	-
PDT000649645.1	PDS000002495.284	SAMN13672868	clinical	cd_8_group_28649	cd_4_group_28911	-
PDT001366598.1	PDS000002495.284	SAMN29868665	clinical	cd_8_group_28649	cd_4_group_28911	cd_2_group_44964
PDT001586305.1	PDS000002495.284	SAMN32876101	clinical	cd_8_group_28649	cd_4_group_28911	cd_2_group_44964
PDT000051533.2	PDS000003723.6	SAMN03402340	environmental/other	cd_8_group_2865	cd_4_group_2738	-
PDT000051524.2	PDS000003723.6	SAMN03402339	environmental/other	cd_8_group_2865	cd_4_group_2738	cd_2_group_2415
PDT000063653.2	PDS000003723.6	SAMN03573627	environmental/other	cd_8_group_2865	cd_4_group_2738	cd_2_group_2415
PDT000063654.2	PDS000003723.6	SAMN03573626	environmental/other	cd_8_group_2865	cd_4_group_2738	cd_2_group_2415
PDT000649646.1	PDS000016323.43	SAMN13672869	clinical	cd_8_group_28650	cd_4_group_28912	-
PDT001222584.1	PDS000016323.43	SAMN24961442	clinical	cd_8_group_28650	cd_4_group_28912	-
PDT000649689.1	PDS000055350.1	SAMN13673703	clinical	cd_8_group_28651	cd_4_group_28916	cd_2_group_27002
PDT000659322.1	PDS000055350.1	SAMN13825649	clinical	cd_8_group_28651	cd_4_group_28916	cd_2_group_27002
PDT001817368.1	PDS000031503.36	SAMN36437690	environmental/other	cd_8_group_28652	-	-
PDT001225813.1	PDS000031503.36	SAMN25075059	clinical	cd_8_group_28652	cd_4_group_28917	-
PDT000649695.1	PDS000031503.36	SAMN13673707	clinical	cd_8_group_28652	cd_4_group_28917	cd_2_group_27003
PDT000710142.1	PDS000031503.36	SAMN14390601	clinical	cd_8_group_28652	cd_4_group_28917	cd_2_group_27003
PDT000649699.1	PDS000052625.8	SAMN13673699	clinical	cd_8_group_28653	-	-
PDT001380297.1	PDS000052625.8	SAMN30196943	clinical	cd_8_group_28653	-	-
PDT000649700.1	PDS000026825.385	SAMN13673709	clinical	cd_8_group_28654	cd_4_group_28918	cd_2_group_27004
PDT000655482.1	PDS000026825.385	SAMN13740717	clinical	cd_8_group_28654	cd_4_group_28918	cd_2_group_27004
PDT000649745.1	PDS000004957.292	SAMN13656989	clinical	cd_8_group_28655	-	-
PDT000918060.1	PDS000004957.292	SAMN17092748	clinical	cd_8_group_28655	-	-
PDT000649756.1	PDS000032705.1071	SAMN13657025	clinical	cd_8_group_28656	cd_4_group_28919	cd_2_group_27005
PDT000657096.1	PDS000032705.1071	SAMN13810076	clinical	cd_8_group_28656	cd_4_group_28919	cd_2_group_27005
PDT000649764.1	PDS000053263.26	SAMN13674614	clinical	cd_8_group_28657	cd_4_group_28920	-
PDT000708006.1	PDS000053263.26	SAMN14342907	clinical	cd_8_group_28657	cd_4_group_28920	-
PDT000649765.1	PDS000007950.13	SAMN13674609	clinical	cd_8_group_28658	cd_4_group_28921	cd_2_group_27006
PDT000651953.1	PDS000007950.13	SAMN13703441	clinical	cd_8_group_28658	cd_4_group_28921	cd_2_group_27006
PDT000649775.1	PDS000002867.1007	SAMN13674607	clinical	cd_8_group_28659	cd_4_group_28922	cd_2_group_27008
PDT001757875.1	PDS000002867.1007	SAMN35348447	clinical	cd_8_group_28659	cd_4_group_28922	cd_2_group_27008
PDT001786217.1	PDS000002867.1007	SAMN35816821	clinical	cd_8_group_28659	cd_4_group_28922	cd_2_group_27008
PDT000051547.1	PDS000046454.66	SAMEA3106395	NULL	cd_8_group_2866	cd_4_group_2741	-
PDT001485707.1	PDS000046454.66	SAMN30870368	NULL	cd_8_group_2866	cd_4_group_2741	-
PDT000649789.1	PDS000027058.17	SAMN13674631	clinical	cd_8_group_28660	cd_4_group_28924	cd_2_group_27010
PDT000650931.1	PDS000027058.17	SAMN13691066	clinical	cd_8_group_28660	cd_4_group_28924	cd_2_group_27010
PDT000668025.1	PDS000027058.17	SAMN13895627	clinical	cd_8_group_28660	cd_4_group_28924	cd_2_group_27010
PDT000691150.1	PDS000027058.17	SAMN14217401	clinical	cd_8_group_28660	cd_4_group_28924	cd_2_group_27010
PDT000649845.1	PDS000032520.50	SAMN13675618	environmental/other	cd_8_group_28661	cd_4_group_28926	cd_2_group_27012
PDT000843415.1	PDS000032520.50	SAMN16231325	environmental/other	cd_8_group_28661	cd_4_group_28926	cd_2_group_27012
PDT000649864.1	PDS000060126.1	SAMN13675731	clinical	cd_8_group_28662	cd_4_group_28927	cd_2_group_27013
PDT000708743.1	PDS000060126.1	SAMN14369304	clinical	cd_8_group_28662	cd_4_group_28927	cd_2_group_27013
PDT000649906.1	PDS000056338.3	SAMN13676135	clinical	cd_8_group_28663	-	-
PDT000677099.1	PDS000056338.3	SAMN13975758	clinical	cd_8_group_28663	cd_4_group_29871	cd_2_group_27873
PDT000687758.1	PDS000056338.3	SAMN14136386	clinical	cd_8_group_28663	cd_4_group_29871	cd_2_group_27873
PDT001312286.1	PDS000056338.3	SAMEA8272622	NULL	cd_8_group_28663	cd_4_group_29871	cd_2_group_27873
PDT000649908.1	PDS000055680.1	SAMN13676132	clinical	cd_8_group_28664	cd_4_group_28928	cd_2_group_27014
PDT000662080.1	PDS000055680.1	SAMN13852305	clinical	cd_8_group_28664	cd_4_group_28928	cd_2_group_27014
PDT000706083.1	PDS000026575.198	SAMN14306681	clinical	cd_8_group_28665	-	-
PDT000649913.1	PDS000026575.198	SAMN13676138	clinical	cd_8_group_28665	cd_4_group_28929	-
PDT000702850.1	PDS000026575.198	SAMN14259791	clinical	cd_8_group_28665	cd_4_group_28929	-
PDT000649919.1	PDS000054740.26	SAMN13676139	clinical	cd_8_group_28666	cd_4_group_28930	cd_2_group_27015
PDT000671554.1	PDS000054740.26	SAMN13930531	clinical	cd_8_group_28666	cd_4_group_28930	cd_2_group_27015
PDT000649924.1	PDS000055329.14	SAMN13676150	clinical	cd_8_group_28667	cd_4_group_28931	cd_2_group_27016
PDT000658700.1	PDS000055329.14	SAMN13812506	clinical	cd_8_group_28667	cd_4_group_28931	cd_2_group_27016
PDT000660796.1	PDS000055329.14	SAMN13840596	clinical	cd_8_group_28667	cd_4_group_28931	cd_2_group_27016
PDT000866060.1	PDS000055329.14	SAMN15598910	clinical	cd_8_group_28667	cd_4_group_28931	cd_2_group_27016
PDT000649931.1	PDS000054745.2	SAMN13676310	clinical	cd_8_group_28668	-	-
PDT001462753.1	PDS000054745.2	SAMN31402566	clinical	cd_8_group_28668	-	-
PDT000649936.1	PDS000001444.71	SAMN13676317	clinical	cd_8_group_28669	cd_4_group_28932	cd_2_group_27018
PDT000651272.1	PDS000001444.71	SAMN13691292	clinical	cd_8_group_28669	cd_4_group_28932	cd_2_group_27018
PDT001312164.1	PDS000001444.71	SAMEA8272571	NULL	cd_8_group_28669	cd_4_group_28932	cd_2_group_27018
PDT000051560.2	PDS000031148.30	SAMN02844431	environmental/other	cd_8_group_2867	cd_4_group_2742	cd_2_group_2421
PDT000051584.2	PDS000031148.30	SAMN02844434	environmental/other	cd_8_group_2867	cd_4_group_2742	cd_2_group_2421
PDT000649949.1	PDS000102184.31	SAMN13676392	clinical	cd_8_group_28670	cd_4_group_28936	cd_2_group_27021
PDT000659262.1	PDS000102184.31	SAMN13825980	clinical	cd_8_group_28670	cd_4_group_28936	cd_2_group_27021
PDT000649961.1	PDS000083020.4	SAMN13676388	clinical	cd_8_group_28671	-	-
PDT001089624.1	PDS000083020.4	SAMN20203922	clinical	cd_8_group_28671	-	-
PDT000649981.1	PDS000029515.19	SAMN13674542	environmental/other	cd_8_group_28672	-	-
PDT000834683.1	PDS000029515.19	SAMN16111973	environmental/other	cd_8_group_28672	-	-
PDT001146343.1	PDS000029515.19	SAMN22091204	clinical	cd_8_group_28672	-	-
PDT000650007.1	PDS000008675.329	SAMN13676470	clinical	cd_8_group_28673	-	-
PDT001425354.1	PDS000008675.329	SAMN30928013	clinical	cd_8_group_28673	cd_4_group_40768	-
PDT001120534.1	PDS000008675.329	SAMN21160075	clinical	cd_8_group_28673	cd_4_group_40768	cd_2_group_38745
PDT001163225.1	PDS000008675.329	SAMN22601104	clinical	cd_8_group_28673	cd_4_group_40768	cd_2_group_38745
PDT001427344.1	PDS000008675.329	SAMN30937615	clinical	cd_8_group_28673	cd_4_group_40768	cd_2_group_38745
PDT001665330.1	PDS000008675.329	SAMN33845269	environmental/other	cd_8_group_28673	cd_4_group_40768	cd_2_group_38745
PDT000650028.1	PDS000014156.12	SAMN13676462	clinical	cd_8_group_28674	-	-
PDT001090176.1	PDS000014156.12	SAMN20244280	clinical	cd_8_group_28674	-	-
PDT000650035.1	PDS000006119.49	SAMN13676324	clinical	cd_8_group_28675	cd_4_group_28940	cd_2_group_27027
PDT001127415.1	PDS000006119.49	SAMN21390221	clinical	cd_8_group_28675	cd_4_group_28940	cd_2_group_27027
PDT001128831.1	PDS000006119.49	SAMN21396692	clinical	cd_8_group_28675	cd_4_group_28940	cd_2_group_27027
PDT001492048.1	PDS000006119.49	SAMN31819710	clinical	cd_8_group_28675	cd_4_group_49901	cd_2_group_48257
PDT001495810.1	PDS000006119.49	SAMN31840447	clinical	cd_8_group_28675	cd_4_group_49901	cd_2_group_48257
PDT001537901.1	PDS000006119.49	SAMN32314199	clinical	cd_8_group_28675	cd_4_group_50403	cd_2_group_48784
PDT001573854.1	PDS000006119.49	SAMN32679809	clinical	cd_8_group_28675	cd_4_group_50403	cd_2_group_48784
PDT000650040.1	PDS000026888.120	SAMN13676330	clinical	cd_8_group_28676	cd_4_group_28941	cd_2_group_27028
PDT000855067.1	PDS000026888.120	SAMN16364274	clinical	cd_8_group_28676	cd_4_group_28941	cd_2_group_27028
PDT001871258.1	PDS000027627.28	SAMN31141713	clinical	cd_8_group_28677	-	-
PDT000650052.1	PDS000027627.28	SAMN13676328	clinical	cd_8_group_28677	cd_4_group_28942	cd_2_group_27029
PDT000652115.1	PDS000027627.28	SAMN13704660	clinical	cd_8_group_28677	cd_4_group_28942	cd_2_group_27029
PDT000652122.1	PDS000027627.28	SAMN13704684	clinical	cd_8_group_28677	cd_4_group_28942	cd_2_group_27029
PDT000652152.1	PDS000027627.28	SAMN13704690	clinical	cd_8_group_28677	cd_4_group_28942	cd_2_group_27029
PDT000665289.2	PDS000027627.28	SAMN13881598	clinical	cd_8_group_28677	cd_4_group_28942	cd_2_group_27029
PDT000650055.1	PDS000013867.59	SAMN13676353	environmental/other	cd_8_group_28678	-	-
PDT000690684.1	PDS000013867.59	SAMN14207212	environmental/other	cd_8_group_28678	-	-
PDT001104147.1	PDS000013867.59	SAMN20603545	environmental/other	cd_8_group_28678	-	-
PDT000650250.1	PDS000163988.1	SAMN13679214	clinical	cd_8_group_28679	cd_4_group_28943	-
PDT001950325.1	PDS000163988.1	SAMN37821027	clinical	cd_8_group_28679	cd_4_group_28943	-
PDT000051591.3	PDS000031929.1	SAMN02844471	environmental/other	cd_8_group_2868	cd_4_group_2743	cd_2_group_2422
PDT000208310.2	PDS000031929.1	SAMN02845894	environmental/other	cd_8_group_2868	cd_4_group_2743	cd_2_group_2422
PDT000650251.1	PDS000054756.1	SAMN13679216	clinical	cd_8_group_28680	cd_4_group_28944	cd_2_group_27031
PDT000650255.1	PDS000054756.1	SAMN13679220	clinical	cd_8_group_28680	cd_4_group_28944	cd_2_group_27031
PDT000650256.1	PDS000054756.1	SAMN13679221	clinical	cd_8_group_28680	cd_4_group_28944	cd_2_group_27031
PDT000650252.1	PDS000094211.1	SAMN13679219	environmental/other	cd_8_group_28681	cd_4_group_28945	cd_2_group_27032
PDT001104005.1	PDS000094211.1	SAMN20603383	environmental/other	cd_8_group_28681	cd_4_group_28945	cd_2_group_27032
PDT000650254.1	PDS000060328.1	SAMN13679222	clinical	cd_8_group_28682	cd_4_group_28946	cd_2_group_27033
PDT000711328.1	PDS000060328.1	SAMN14418781	clinical	cd_8_group_28682	cd_4_group_28946	cd_2_group_27033
PDT000650257.1	PDS000084304.2	SAMN13679223	clinical	cd_8_group_28683	cd_4_group_28947	cd_2_group_27034
PDT001489381.1	PDS000084304.2	SAMN31058785	clinical	cd_8_group_28683	cd_4_group_28947	cd_2_group_27034
PDT000650272.1	PDS000005739.143	SAMN13681978	clinical	cd_8_group_28684	-	-
PDT000650273.1	PDS000005739.143	SAMN13681975	clinical	cd_8_group_28684	-	-
PDT000650311.1	PDS000089910.537	SAMN13682853	environmental/other	cd_8_group_28685	cd_4_group_28949	cd_2_group_27037
PDT001048860.1	PDS000089910.537	SAMN19372120	environmental/other	cd_8_group_28685	cd_4_group_28949	cd_2_group_27037
PDT000650319.1	PDS000007724.18	SAMN13682876	clinical	cd_8_group_28686	-	-
PDT001067613.1	PDS000007724.18	SAMN19672972	environmental/other	cd_8_group_28686	-	-
PDT001665106.1	PDS000007724.18	SAMN33843678	clinical	cd_8_group_28686	-	-
PDT000650448.1	PDS000076604.512	SAMN13683249	clinical	cd_8_group_28687	cd_4_group_28951	cd_2_group_27039
PDT000650452.1	PDS000076604.512	SAMN13683234	clinical	cd_8_group_28687	cd_4_group_28951	cd_2_group_27039
PDT000650465.1	PDS000029939.35	SAMN13683346	clinical	cd_8_group_28688	cd_4_group_28953	cd_2_group_27041
PDT000650469.1	PDS000029939.35	SAMN13683337	clinical	cd_8_group_28688	cd_4_group_28953	cd_2_group_27041
PDT000650486.1	PDS000162585.1	SAMN13683410	clinical	cd_8_group_28689	-	-
PDT001930706.1	PDS000162585.1	SAMN37808940	clinical	cd_8_group_28689	-	-
PDT000051845.2	PDS000002427.5	SAMN02846204	environmental/other	cd_8_group_2869	cd_4_group_2745	cd_2_group_2423
PDT000051886.2	PDS000002427.5	SAMN02846156	environmental/other	cd_8_group_2869	cd_4_group_2745	cd_2_group_2423
PDT000060207.3	PDS000002427.5	SAMN02846206	environmental/other	cd_8_group_2869	cd_4_group_2745	cd_2_group_2423
PDT000127694.2	PDS000002427.5	SAMN02844633	environmental/other	cd_8_group_2869	cd_4_group_2745	cd_2_group_2423
PDT000856153.1	PDS000054718.378	SAMN16380752	clinical	cd_8_group_28690	-	-
PDT000889512.1	PDS000054718.378	SAMN16793674	environmental/other	cd_8_group_28690	-	-
PDT000949364.1	PDS000054718.378	SAMN17800053	environmental/other	cd_8_group_28690	-	-
PDT001145575.1	PDS000054718.378	SAMN22064518	environmental/other	cd_8_group_28690	-	-
PDT001486268.1	PDS000054718.378	SAMN31743384	environmental/other	cd_8_group_28690	-	-
PDT001542469.1	PDS000054718.378	SAMN32354313	environmental/other	cd_8_group_28690	-	-
PDT001582420.1	PDS000054718.378	SAMN32802228	environmental/other	cd_8_group_28690	-	-
PDT001768777.1	PDS000054718.378	SAMN35623790	environmental/other	cd_8_group_28690	-	-
PDT001811164.1	PDS000054718.378	SAMN36352990	environmental/other	cd_8_group_28690	-	-
PDT000650541.1	PDS000054718.378	SAMN13683711	environmental/other	cd_8_group_28690	cd_4_group_28954	-
PDT000983292.1	PDS000054718.378	SAMN18205274	environmental/other	cd_8_group_28690	cd_4_group_28954	-
PDT000986248.1	PDS000054718.378	SAMN18347556	environmental/other	cd_8_group_28690	cd_4_group_28954	-
PDT001002587.1	PDS000054718.378	SAMN18681238	clinical	cd_8_group_28690	cd_4_group_28954	-
PDT001014619.1	PDS000054718.378	SAMN18872081	environmental/other	cd_8_group_28690	cd_4_group_28954	-
PDT001067579.1	PDS000054718.378	SAMN19672979	environmental/other	cd_8_group_28690	cd_4_group_28954	-
PDT001249538.1	PDS000054718.378	SAMN25943195	clinical	cd_8_group_28690	cd_4_group_28954	-
PDT001371275.1	PDS000054718.378	SAMN29983866	environmental/other	cd_8_group_28690	cd_4_group_28954	-
PDT001560257.1	PDS000054718.378	SAMN32575940	clinical	cd_8_group_28690	cd_4_group_28954	-
PDT001600994.1	PDS000054718.378	SAMN33020740	environmental/other	cd_8_group_28690	cd_4_group_28954	-
PDT000717419.1	PDS000054718.378	SAMN14486118	environmental/other	cd_8_group_28690	cd_4_group_28954	cd_2_group_28981
PDT000788218.1	PDS000054718.378	SAMN15532322	environmental/other	cd_8_group_28690	cd_4_group_28954	cd_2_group_28981
PDT000901110.1	PDS000054718.378	SAMN16956024	environmental/other	cd_8_group_28690	cd_4_group_28954	cd_2_group_28981
PDT000907340.1	PDS000054718.378	SAMN17035889	environmental/other	cd_8_group_28690	cd_4_group_28954	cd_2_group_28981
PDT001110477.1	PDS000054718.378	SAMN20835166	clinical	cd_8_group_28690	cd_4_group_28954	cd_2_group_28981
PDT001258579.1	PDS000054718.378	SAMN26441656	environmental/other	cd_8_group_28690	cd_4_group_28954	cd_2_group_28981
PDT001331216.2	PDS000054718.378	SAMN29179772	environmental/other	cd_8_group_28690	cd_4_group_28954	cd_2_group_28981
PDT001353860.1	PDS000054718.378	SAMN29544127	environmental/other	cd_8_group_28690	cd_4_group_28954	cd_2_group_28981
PDT001412177.1	PDS000054718.378	SAMN30712935	environmental/other	cd_8_group_28690	cd_4_group_28954	cd_2_group_28981
PDT001482585.1	PDS000054718.378	SAMN31670408	environmental/other	cd_8_group_28690	cd_4_group_28954	cd_2_group_28981
PDT001525763.1	PDS000054718.378	SAMN32209345	clinical	cd_8_group_28690	cd_4_group_28954	cd_2_group_28981
PDT001544935.1	PDS000054718.378	SAMN32388517	clinical	cd_8_group_28690	cd_4_group_28954	cd_2_group_28981
PDT001566666.1	PDS000054718.378	SAMN32615914	environmental/other	cd_8_group_28690	cd_4_group_28954	cd_2_group_28981
PDT001572009.1	PDS000054718.378	SAMN32662865	clinical	cd_8_group_28690	cd_4_group_28954	cd_2_group_28981
PDT001610922.1	PDS000054718.378	SAMN33212407	clinical	cd_8_group_28690	cd_4_group_28954	cd_2_group_28981
PDT001764539.1	PDS000054718.378	SAMN35525457	clinical	cd_8_group_28690	cd_4_group_28954	cd_2_group_28981
PDT000728746.1	PDS000054718.378	SAMN14755085	environmental/other	cd_8_group_28690	cd_4_group_28954	cd_2_group_29272
PDT000848682.1	PDS000054718.378	SAMN16279589	clinical	cd_8_group_28690	cd_4_group_28954	cd_2_group_29272
PDT000969994.1	PDS000054718.378	SAMN17865807	environmental/other	cd_8_group_28690	cd_4_group_28954	cd_2_group_35214
PDT001264441.1	PDS000054718.378	SAMN26565793	environmental/other	cd_8_group_28690	cd_4_group_28954	cd_2_group_35214
PDT001280091.1	PDS000054718.378	SAMN27378598	clinical	cd_8_group_28690	cd_4_group_28954	cd_2_group_35214
PDT001286673.1	PDS000054718.378	SAMN27561733	clinical	cd_8_group_28690	cd_4_group_28954	cd_2_group_35214
PDT001295785.1	PDS000054718.378	SAMN27959523	clinical	cd_8_group_28690	cd_4_group_28954	cd_2_group_35214
PDT001296705.1	PDS000054718.378	SAMN27991566	environmental/other	cd_8_group_28690	cd_4_group_28954	cd_2_group_35214
PDT001302989.1	PDS000054718.378	SAMN28162444	clinical	cd_8_group_28690	cd_4_group_28954	cd_2_group_35214
PDT001312442.1	PDS000054718.378	SAMN28568478	clinical	cd_8_group_28690	cd_4_group_28954	cd_2_group_35214
PDT001315253.1	PDS000054718.378	SAMN28662438	clinical	cd_8_group_28690	cd_4_group_28954	cd_2_group_35214
PDT001315523.1	PDS000054718.378	SAMN28680631	clinical	cd_8_group_28690	cd_4_group_28954	cd_2_group_35214
PDT001329162.1	PDS000054718.378	SAMN29093381	clinical	cd_8_group_28690	cd_4_group_28954	cd_2_group_35214
PDT001329712.1	PDS000054718.378	SAMN29135725	clinical	cd_8_group_28690	cd_4_group_28954	cd_2_group_35214
PDT001348177.1	PDS000054718.378	SAMN29379384	environmental/other	cd_8_group_28690	cd_4_group_28954	cd_2_group_35214
PDT001369149.1	PDS000054718.378	SAMN29946810	clinical	cd_8_group_28690	cd_4_group_28954	cd_2_group_35214
PDT001463021.1	PDS000054718.378	SAMN31405734	environmental/other	cd_8_group_28690	cd_4_group_28954	cd_2_group_35214
PDT001581149.1	PDS000054718.378	SAMN32783347	clinical	cd_8_group_28690	cd_4_group_28954	cd_2_group_35214
PDT001207748.1	PDS000054718.378	SAMN24250667	environmental/other	cd_8_group_28690	cd_4_group_28954	cd_2_group_41367
PDT001214269.1	PDS000054718.378	SAMN24520763	clinical	cd_8_group_28690	cd_4_group_28954	cd_2_group_41367
PDT001228408.1	PDS000054718.378	SAMN25159609	clinical	cd_8_group_28690	cd_4_group_28954	cd_2_group_41367
PDT001276199.1	PDS000054718.378	SAMN27018433	clinical	cd_8_group_28690	cd_4_group_28954	cd_2_group_41367
PDT001309227.1	PDS000054718.378	SAMN28454110	clinical	cd_8_group_28690	cd_4_group_28954	cd_2_group_41367
PDT001328598.1	PDS000054718.378	SAMN29046722	environmental/other	cd_8_group_28690	cd_4_group_28954	cd_2_group_41367
PDT001455296.1	PDS000054718.378	SAMN31317206	clinical	cd_8_group_28690	cd_4_group_28954	cd_2_group_41367
PDT001484808.1	PDS000054718.378	SAMN31712781	environmental/other	cd_8_group_28690	cd_4_group_28954	cd_2_group_41367
PDT001610528.1	PDS000054718.378	SAMN33212339	clinical	cd_8_group_28690	cd_4_group_28954	cd_2_group_41367
PDT001612820.1	PDS000054718.378	SAMN33265106	clinical	cd_8_group_28690	cd_4_group_28954	cd_2_group_41367
PDT001691578.1	PDS000054718.378	SAMN34230931	clinical	cd_8_group_28690	cd_4_group_28954	cd_2_group_41367
PDT001876423.1	PDS000054718.378	SAMN37217612	environmental/other	cd_8_group_28690	cd_4_group_28954	cd_2_group_41367
PDT001923925.1	PDS000054718.378	SAMN37752489	clinical	cd_8_group_28690	cd_4_group_28954	cd_2_group_41367
PDT001581478.1	PDS000054718.378	SAMN32785470	environmental/other	cd_8_group_28690	cd_4_group_28954	cd_2_group_49216
PDT001582418.1	PDS000054718.378	SAMN32802227	environmental/other	cd_8_group_28690	cd_4_group_28954	cd_2_group_49216
PDT001659225.1	PDS000054718.378	SAMN33714507	environmental/other	cd_8_group_28690	cd_4_group_28954	cd_2_group_49216
PDT001718814.1	PDS000054718.378	SAMN34572506	environmental/other	cd_8_group_28690	cd_4_group_28954	cd_2_group_49216
PDT001690004.1	PDS000054718.378	SAMN34188055	clinical	cd_8_group_28690	cd_4_group_28954	cd_2_group_50625
PDT002011958.1	PDS000054718.378	SAMN38518269	clinical	cd_8_group_28690	cd_4_group_28954	cd_2_group_50625
PDT001366746.1	PDS000054718.378	SAMN29871014	environmental/other	cd_8_group_28690	cd_4_group_44341	-
PDT001256015.1	PDS000054718.378	SAMN26317481	environmental/other	cd_8_group_28690	cd_4_group_44341	cd_2_group_42284
PDT001326564.1	PDS000054718.378	SAMN28950289	environmental/other	cd_8_group_28690	cd_4_group_44341	cd_2_group_42284
PDT000650550.1	PDS000076604.512	SAMN13684533	clinical	cd_8_group_28691	cd_4_group_28955	cd_2_group_27042
PDT000662201.1	PDS000076604.512	SAMN13854794	clinical	cd_8_group_28691	cd_4_group_28955	cd_2_group_27042
PDT000650582.1	PDS000031314.309	SAMN13684651	clinical	cd_8_group_28692	cd_4_group_28957	-
PDT000787414.1	PDS000031314.309	SAMN15521808	clinical	cd_8_group_28692	cd_4_group_28957	-
PDT000650589.1	PDS000011376.139	SAMN13684635	clinical	cd_8_group_28693	cd_4_group_28958	-
PDT000654049.1	PDS000011376.139	SAMN13717732	clinical	cd_8_group_28693	cd_4_group_28958	-
PDT000677166.1	PDS000011376.139	SAMN13975921	clinical	cd_8_group_28693	cd_4_group_28958	-
PDT000650593.1	PDS000032735.728	SAMN13684633	clinical	cd_8_group_28694	cd_4_group_28959	cd_2_group_27044
PDT000650612.1	PDS000032735.728	SAMN13684672	clinical	cd_8_group_28694	cd_4_group_28959	cd_2_group_27044
PDT000650619.1	PDS000002867.1007	SAMN13684851	clinical	cd_8_group_28695	cd_4_group_28963	cd_2_group_27047
PDT000866143.1	PDS000002867.1007	SAMN15598892	clinical	cd_8_group_28695	cd_4_group_28963	cd_2_group_27047
PDT000894228.1	PDS000004437.178	SAMEA5547997	clinical	cd_8_group_28696	cd_4_group_28964	-
PDT000650622.1	PDS000004437.178	SAMN13684853	clinical	cd_8_group_28696	cd_4_group_28964	cd_2_group_27048
PDT000650947.1	PDS000004437.178	SAMN13691106	clinical	cd_8_group_28696	cd_4_group_28964	cd_2_group_27048
PDT000866203.1	PDS000004437.178	SAMN15598890	clinical	cd_8_group_28696	cd_4_group_28964	cd_2_group_27048
PDT000650632.1	PDS000054850.2	SAMN13684863	clinical	cd_8_group_28697	cd_4_group_28965	cd_2_group_27049
PDT000651290.1	PDS000054850.2	SAMN13693719	clinical	cd_8_group_28697	cd_4_group_28965	cd_2_group_27049
PDT000671473.1	PDS000054850.2	SAMN13930030	clinical	cd_8_group_28697	cd_4_group_28965	cd_2_group_27049
PDT000650689.1	PDS000026948.197	SAMN13684956	clinical	cd_8_group_28698	cd_4_group_28968	-
PDT001853650.1	PDS000026948.197	SAMN37017746	clinical	cd_8_group_28698	cd_4_group_28968	cd_2_group_52539
PDT001866580.1	PDS000026948.197	SAMN37162735	clinical	cd_8_group_28698	cd_4_group_28968	cd_2_group_52539
PDT000650709.1	PDS000026825.385	SAMN13685009	clinical	cd_8_group_28699	-	-
PDT001237813.1	PDS000026825.385	SAMN25638846	clinical	cd_8_group_28699	cd_4_group_44059	-
PDT001278679.1	PDS000026825.385	SAMN27182057	clinical	cd_8_group_28699	cd_4_group_44059	-
PDT000001798.3	PDS000027247.41	SAMN02314178	environmental/other	cd_8_group_287	-	-
PDT000660961.1	PDS000027247.41	SAMN02908572	environmental/other	cd_8_group_287	-	-
PDT000062058.2	PDS000032735.728	SAMN03464743	environmental/other	cd_8_group_2870	-	-
PDT000162625.2	PDS000032735.728	SAMN03861870	environmental/other	cd_8_group_2870	-	-
PDT000051861.2	PDS000032735.728	SAMN03400317	environmental/other	cd_8_group_2870	cd_4_group_2747	cd_2_group_2425
PDT000085916.2	PDS000032735.728	SAMN03988298	environmental/other	cd_8_group_2870	cd_4_group_2747	cd_2_group_2425
PDT000650713.1	PDS000054833.4	SAMN13685118	clinical	cd_8_group_28700	cd_4_group_28970	-
PDT000655832.1	PDS000054833.4	SAMN13747375	clinical	cd_8_group_28700	cd_4_group_28970	-
PDT000654330.1	PDS000054833.4	SAMN13719260	clinical	cd_8_group_28700	cd_4_group_28970	cd_2_group_27174
PDT000671323.1	PDS000054833.4	SAMN13929425	clinical	cd_8_group_28700	cd_4_group_28970	cd_2_group_27174
PDT000650738.1	PDS000004170.515	SAMN13685183	environmental/other	cd_8_group_28701	cd_4_group_28972	cd_2_group_27051
PDT000712651.1	PDS000004170.515	SAMN14429410	environmental/other	cd_8_group_28701	cd_4_group_28972	cd_2_group_27051
PDT000650751.1	PDS000059760.8	SAMN13685195	clinical	cd_8_group_28702	-	-
PDT001096561.1	PDS000059760.8	SAMN20407890	clinical	cd_8_group_28702	cd_4_group_30524	-
PDT001097893.1	PDS000059760.8	SAMN20458352	clinical	cd_8_group_28702	cd_4_group_30524	-
PDT000692268.1	PDS000059760.8	SAMN14247413	clinical	cd_8_group_28702	cd_4_group_30524	cd_2_group_28507
PDT001410352.1	PDS000059760.8	SAMN30689477	clinical	cd_8_group_28702	cd_4_group_30524	cd_2_group_28507
PDT000650752.1	PDS000015877.72	SAMN13685191	clinical	cd_8_group_28703	-	-
PDT000781190.1	PDS000015877.72	SAMN15430115	clinical	cd_8_group_28703	-	-
PDT000785680.1	PDS000015877.72	SAMN15506254	clinical	cd_8_group_28703	-	-
PDT000650754.1	PDS000077936.4	SAMN13685200	clinical	cd_8_group_28704	-	-
PDT001967075.1	PDS000077936.4	SAMN38090823	clinical	cd_8_group_28704	-	-
PDT000650757.1	PDS000060274.2	SAMN13685198	clinical	cd_8_group_28705	cd_4_group_28974	cd_2_group_27053
PDT000710313.1	PDS000060274.2	SAMN14393270	clinical	cd_8_group_28705	cd_4_group_28974	cd_2_group_27053
PDT000650812.1	PDS000027613.74	SAMN13686906	clinical	cd_8_group_28706	cd_4_group_28977	cd_2_group_27055
PDT000650814.1	PDS000027613.74	SAMN13686908	clinical	cd_8_group_28706	cd_4_group_28977	cd_2_group_27055
PDT000650821.1	PDS000008482.91	SAMN13688103	clinical	cd_8_group_28707	cd_4_group_28979	-
PDT000873594.1	PDS000008482.91	SAMN16605875	clinical	cd_8_group_28707	cd_4_group_28979	-
PDT001063398.1	PDS000008482.91	SAMN19603141	clinical	cd_8_group_28707	cd_4_group_28979	-
PDT000650838.1	PDS000027948.189	SAMN13688539	clinical	cd_8_group_28708	cd_4_group_28980	-
PDT000655625.1	PDS000027948.189	SAMN13745268	clinical	cd_8_group_28708	cd_4_group_28980	-
PDT000650850.1	PDS000009725.127	SAMN13688585	clinical	cd_8_group_28709	cd_4_group_28981	-
PDT001962275.1	PDS000009725.127	SAMN38037302	clinical	cd_8_group_28709	cd_4_group_28981	-
PDT001216562.1	PDS000009725.127	SAMN24657308	clinical	cd_8_group_28709	cd_4_group_43587	-
PDT001216564.1	PDS000009725.127	SAMN24657302	clinical	cd_8_group_28709	cd_4_group_43587	-
PDT000163277.3	PDS000030237.1231	SAMN05511442	clinical	cd_8_group_2871	-	-
PDT000176618.2	PDS000030237.1231	SAMN06114138	clinical	cd_8_group_2871	-	-
PDT000176625.2	PDS000030237.1231	SAMN06114135	clinical	cd_8_group_2871	-	-
PDT000221828.2	PDS000030237.1231	SAMN07277954	clinical	cd_8_group_2871	-	-
PDT000850343.1	PDS000030237.1231	SAMN16293747	clinical	cd_8_group_2871	-	-
PDT000231348.2	PDS000030237.1231	SAMN07449826	clinical	cd_8_group_2871	cd_4_group_11560	-
PDT000278964.2	PDS000030237.1231	SAMN08376951	clinical	cd_8_group_2871	cd_4_group_11560	-
PDT000309940.2	PDS000030237.1231	SAMN08988049	environmental/other	cd_8_group_2871	cd_4_group_15929	cd_2_group_14471
PDT000362862.1	PDS000030237.1231	SAMN09828505	environmental/other	cd_8_group_2871	cd_4_group_15929	cd_2_group_14471
PDT000534774.1	PDS000030237.1231	SAMN12172185	clinical	cd_8_group_2871	cd_4_group_15929	cd_2_group_14471
PDT000549689.1	PDS000030237.1231	SAMN12369938	clinical	cd_8_group_2871	cd_4_group_15929	cd_2_group_14471
PDT000921462.1	PDS000030237.1231	SAMN17138828	clinical	cd_8_group_2871	cd_4_group_15929	cd_2_group_14471
PDT000362695.1	PDS000030237.1231	SAMN09829994	environmental/other	cd_8_group_2871	cd_4_group_19106	cd_2_group_17538
PDT000887896.1	PDS000030237.1231	SAMN16727426	clinical	cd_8_group_2871	cd_4_group_19106	cd_2_group_17538
PDT000051866.2	PDS000030237.1231	SAMN03400328	environmental/other	cd_8_group_2871	cd_4_group_2748	-
PDT000409610.1	PDS000030237.1231	SAMN10460381	clinical	cd_8_group_2871	cd_4_group_2748	-
PDT000060164.2	PDS000030237.1231	SAMN03421224	clinical	cd_8_group_2871	cd_4_group_2748	cd_2_group_3704
PDT000205794.2	PDS000030237.1231	SAMN06829641	clinical	cd_8_group_2871	cd_4_group_2748	cd_2_group_3704
PDT000650862.1	PDS000009710.258	SAMN13688703	clinical	cd_8_group_28710	-	-
PDT001859507.1	PDS000009710.258	SAMN37120711	clinical	cd_8_group_28710	-	-
PDT000706173.1	PDS000028037.326	SAMN14308192	environmental/other	cd_8_group_28711	cd_4_group_28982	-
PDT000650865.1	PDS000028037.326	SAMN13682976	environmental/other	cd_8_group_28711	cd_4_group_28982	cd_2_group_27058
PDT000801415.1	PDS000028037.326	SAMN15717214	environmental/other	cd_8_group_28711	cd_4_group_28982	cd_2_group_27058
PDT000843611.1	PDS000028037.326	SAMN16249205	environmental/other	cd_8_group_28711	cd_4_group_28982	cd_2_group_27058
PDT000650876.1	PDS000089910.537	SAMN13682961	environmental/other	cd_8_group_28712	cd_4_group_28984	cd_2_group_27060
PDT000747730.1	PDS000089910.537	SAMN15027860	environmental/other	cd_8_group_28712	cd_4_group_28984	cd_2_group_27060
PDT000747737.1	PDS000089910.537	SAMN15027855	environmental/other	cd_8_group_28712	cd_4_group_28984	cd_2_group_27060
PDT001237741.1	PDS000029314.253	SAMN25638029	clinical	cd_8_group_28713	-	-
PDT000650877.1	PDS000029314.253	SAMN13682962	environmental/other	cd_8_group_28713	cd_4_group_28985	-
PDT000689346.1	PDS000029314.253	SAMN14162585	clinical	cd_8_group_28713	cd_4_group_28985	cd_2_group_28409
PDT000703193.1	PDS000029314.253	SAMN14270746	clinical	cd_8_group_28713	cd_4_group_28985	cd_2_group_28409
PDT000703194.1	PDS000029314.253	SAMN14270745	clinical	cd_8_group_28713	cd_4_group_28985	cd_2_group_28409
PDT000703203.1	PDS000029314.253	SAMN14270761	clinical	cd_8_group_28713	cd_4_group_28985	cd_2_group_28409
PDT000710562.1	PDS000029314.253	SAMN14404817	clinical	cd_8_group_28713	cd_4_group_28985	cd_2_group_28409
PDT000718058.1	PDS000029314.253	SAMN14510162	clinical	cd_8_group_28713	cd_4_group_28985	cd_2_group_28409
PDT001029082.1	PDS000029314.253	SAMN19195289	clinical	cd_8_group_28713	cd_4_group_28985	cd_2_group_28409
PDT000841602.1	PDS000029314.253	SAMN16234430	clinical	cd_8_group_28713	cd_4_group_28985	cd_2_group_31956
PDT001098801.1	PDS000029314.253	SAMN20462478	clinical	cd_8_group_28713	cd_4_group_28985	cd_2_group_31956
PDT001353815.1	PDS000029314.253	SAMN29543406	clinical	cd_8_group_28713	cd_4_group_28985	cd_2_group_31956
PDT001425525.1	PDS000029314.253	SAMN30928657	clinical	cd_8_group_28713	cd_4_group_28985	cd_2_group_31956
PDT000938781.1	PDS000029314.253	SAMN17390047	clinical	cd_8_group_28713	cd_4_group_36873	-
PDT000993441.1	PDS000029314.253	SAMN18528910	environmental/other	cd_8_group_28713	cd_4_group_36873	-
PDT001130300.1	PDS000029314.253	SAMN21434908	environmental/other	cd_8_group_28713	cd_4_group_36873	-
PDT000650900.1	PDS000054022.9	SAMN13682957	environmental/other	cd_8_group_28714	-	-
PDT001198450.1	PDS000054022.9	SAMN23741962	environmental/other	cd_8_group_28714	cd_4_group_43256	cd_2_group_41203
PDT001198451.1	PDS000054022.9	SAMN23741971	environmental/other	cd_8_group_28714	cd_4_group_43256	cd_2_group_41203
PDT000650915.1	PDS000054847.3	SAMN13691028	clinical	cd_8_group_28715	cd_4_group_28988	cd_2_group_27064
PDT000650917.1	PDS000054847.3	SAMN13691032	clinical	cd_8_group_28715	cd_4_group_28988	cd_2_group_27064
PDT000650932.1	PDS000002867.1007	SAMN13691071	clinical	cd_8_group_28716	cd_4_group_28990	cd_2_group_27068
PDT000914281.1	PDS000002867.1007	SAMN17091851	clinical	cd_8_group_28716	cd_4_group_28990	cd_2_group_27068
PDT000650948.1	PDS000074186.1	SAMN13691108	clinical	cd_8_group_28717	cd_4_group_28991	-
PDT000866215.1	PDS000074186.1	SAMN15598879	clinical	cd_8_group_28717	cd_4_group_28991	-
PDT000650958.1	PDS000054846.3	SAMN13691113	clinical	cd_8_group_28718	-	-
PDT000766538.1	PDS000054846.3	SAMN15237353	clinical	cd_8_group_28718	-	-
PDT000650966.1	PDS000038655.7	SAMN13691125	clinical	cd_8_group_28719	-	-
PDT000671833.1	PDS000038655.7	SAMN13936489	clinical	cd_8_group_28719	-	-
PDT000051874.2	PDS000026710.494	SAMN03400326	environmental/other	cd_8_group_2872	-	-
PDT000254439.2	PDS000026710.494	SAMN07819038	environmental/other	cd_8_group_2872	-	-
PDT000405166.1	PDS000026710.494	SAMN10395403	environmental/other	cd_8_group_2872	-	-
PDT000651294.1	PDS000101221.1	SAMN13693753	clinical	cd_8_group_28720	cd_4_group_28993	cd_2_group_27072
PDT001202514.1	PDS000101221.1	SAMN24010023	clinical	cd_8_group_28720	cd_4_group_28993	cd_2_group_27072
PDT000651367.1	PDS000004456.9	SAMN13693722	clinical	cd_8_group_28721	cd_4_group_28995	cd_2_group_27074
PDT000946834.1	PDS000004456.9	SAMN17763082	clinical	cd_8_group_28721	cd_4_group_28995	cd_2_group_27074
PDT001398471.1	PDS000004456.9	SAMN30481991	clinical	cd_8_group_28721	cd_4_group_28995	cd_2_group_27074
PDT000651381.1	PDS000054852.3	SAMN13693762	clinical	cd_8_group_28722	-	-
PDT001696461.1	PDS000054852.3	SAMN34279103	clinical	cd_8_group_28722	-	-
PDT000651433.1	PDS000037185.166	SAMN13696373	environmental/other	cd_8_group_28723	cd_4_group_28996	cd_2_group_27075
PDT000651446.1	PDS000037185.166	SAMN13696404	environmental/other	cd_8_group_28723	cd_4_group_28996	cd_2_group_27075
PDT000651455.1	PDS000037185.166	SAMN13696402	environmental/other	cd_8_group_28723	cd_4_group_28996	cd_2_group_27075
PDT000651456.1	PDS000037185.166	SAMN13696398	environmental/other	cd_8_group_28723	cd_4_group_28996	cd_2_group_27075
PDT000689232.1	PDS000037185.166	SAMN14161853	environmental/other	cd_8_group_28723	cd_4_group_28996	cd_2_group_27075
PDT001076062.1	PDS000037185.166	SAMN19814468	environmental/other	cd_8_group_28723	cd_4_group_28996	cd_2_group_27075
PDT001076068.1	PDS000037185.166	SAMN19814470	environmental/other	cd_8_group_28723	cd_4_group_28996	cd_2_group_27075
PDT000651437.1	PDS000055400.1	SAMN13696381	clinical	cd_8_group_28724	cd_4_group_28997	-
PDT000659738.1	PDS000055400.1	SAMN13828758	clinical	cd_8_group_28724	cd_4_group_28997	-
PDT000651450.1	PDS000003946.17	SAMN13696390	clinical	cd_8_group_28725	cd_4_group_28998	cd_2_group_27077
PDT000682810.1	PDS000003946.17	SAMN14084969	clinical	cd_8_group_28725	cd_4_group_28998	cd_2_group_27077
PDT000689260.1	PDS000003946.17	SAMN14161908	clinical	cd_8_group_28725	cd_4_group_28998	cd_2_group_27077
PDT000651454.1	PDS000045787.9	SAMN13696389	clinical	cd_8_group_28726	-	-
PDT000788376.2	PDS000045787.9	SAMN15535065	clinical	cd_8_group_28726	-	-
PDT001252784.1	PDS000045787.9	SAMN26137536	clinical	cd_8_group_28726	-	-
PDT001538943.1	PDS000045787.9	SAMN32330336	clinical	cd_8_group_28726	-	-
PDT000651458.1	PDS000138601.1	SAMN13696388	clinical	cd_8_group_28727	cd_4_group_28999	cd_2_group_27078
PDT001654525.1	PDS000138601.1	SAMN33689605	clinical	cd_8_group_28727	cd_4_group_28999	cd_2_group_27078
PDT001654836.1	PDS000138601.1	SAMN33689657	clinical	cd_8_group_28727	cd_4_group_28999	cd_2_group_27078
PDT000651562.1	PDS000032661.261	SAMN13700321	clinical	cd_8_group_28728	cd_4_group_29002	-
PDT000893619.1	PDS000032661.261	SAMN16842450	clinical	cd_8_group_28728	cd_4_group_29002	cd_2_group_33259
PDT001275454.1	PDS000032661.261	SAMN26927513	clinical	cd_8_group_28728	cd_4_group_29002	cd_2_group_33259
PDT001351006.1	PDS000032661.261	SAMN29472473	clinical	cd_8_group_28728	cd_4_group_29002	cd_2_group_44502
PDT001411856.1	PDS000032661.261	SAMN30674939	clinical	cd_8_group_28728	cd_4_group_29002	cd_2_group_44502
PDT000651568.1	PDS000070048.5	SAMN13700319	clinical	cd_8_group_28729	-	-
PDT001667508.1	PDS000070048.5	SAMN33901177	clinical	cd_8_group_28729	-	-
PDT000816357.1	PDS000070048.5	SAMN15858883	clinical	cd_8_group_28729	cd_4_group_33321	-
PDT000989082.1	PDS000070048.5	SAMN18314397	clinical	cd_8_group_28729	cd_4_group_33321	-
PDT000051896.2	PDS000032555.258	SAMN03339960	environmental/other	cd_8_group_2873	-	-
PDT000525910.2	PDS000032555.258	SAMN11877429	environmental/other	cd_8_group_2873	-	-
PDT000651573.1	PDS000032438.397	SAMN13699778	environmental/other	cd_8_group_28730	-	-
PDT000827405.1	PDS000032438.397	SAMN15957280	clinical	cd_8_group_28730	-	-
PDT000651669.1	PDS000028962.15	SAMN13701699	clinical	cd_8_group_28731	cd_4_group_29005	cd_2_group_27085
PDT000721001.1	PDS000028962.15	SAMN14562706	clinical	cd_8_group_28731	cd_4_group_29005	cd_2_group_27085
PDT000651679.1	PDS000029725.167	SAMN13701710	clinical	cd_8_group_28732	-	-
PDT001120316.1	PDS000029725.167	SAMN21156462	clinical	cd_8_group_28732	-	-
PDT001202835.1	PDS000029725.167	SAMN24040462	clinical	cd_8_group_28732	-	-
PDT001228574.1	PDS000029725.167	SAMN25159848	clinical	cd_8_group_28732	-	-
PDT000651680.1	PDS000009446.32	SAMN13701712	clinical	cd_8_group_28733	cd_4_group_29006	-
PDT000668714.1	PDS000009446.32	SAMN13901667	clinical	cd_8_group_28733	cd_4_group_29006	-
PDT000651688.1	PDS000117429.124	SAMN13699266	environmental/other	cd_8_group_28734	cd_4_group_29009	-
PDT000966001.1	PDS000117429.124	SAMN17924386	clinical	cd_8_group_28734	cd_4_group_29009	cd_2_group_35093
PDT001076333.1	PDS000117429.124	SAMN19841330	environmental/other	cd_8_group_28734	cd_4_group_29009	cd_2_group_35093
PDT001974936.1	PDS000117429.124	SAMN38156069	environmental/other	cd_8_group_28734	cd_4_group_29009	cd_2_group_35093
PDT000651690.1	PDS000053461.29	SAMN13701654	environmental/other	cd_8_group_28735	cd_4_group_29010	cd_2_group_27086
PDT000651694.1	PDS000053461.29	SAMN13701655	environmental/other	cd_8_group_28735	cd_4_group_29010	cd_2_group_27086
PDT000651695.1	PDS000053461.29	SAMN13701657	environmental/other	cd_8_group_28735	cd_4_group_29010	cd_2_group_27086
PDT000651703.1	PDS000053461.29	SAMN13701659	environmental/other	cd_8_group_28735	cd_4_group_29010	cd_2_group_27086
PDT000651714.1	PDS000053461.29	SAMN13701658	environmental/other	cd_8_group_28735	cd_4_group_29010	cd_2_group_27086
PDT000659715.1	PDS000053461.29	SAMN13828677	environmental/other	cd_8_group_28735	cd_4_group_29010	cd_2_group_27086
PDT000651722.1	PDS000060996.59	SAMN13701813	clinical	cd_8_group_28736	-	-
PDT001420387.1	PDS000060996.59	SAMN30901547	clinical	cd_8_group_28736	-	-
PDT000651731.1	PDS000032137.152	SAMN13701822	clinical	cd_8_group_28737	cd_4_group_29013	cd_2_group_27090
PDT000654705.1	PDS000032137.152	SAMN13735123	clinical	cd_8_group_28737	cd_4_group_29013	cd_2_group_27090
PDT000651748.1	PDS000037672.5	SAMN13701505	clinical	cd_8_group_28738	cd_4_group_29014	cd_2_group_27092
PDT000669420.1	PDS000037672.5	SAMN13919477	clinical	cd_8_group_28738	cd_4_group_29014	cd_2_group_27092
PDT000651789.1	PDS000028647.110	SAMN13701719	clinical	cd_8_group_28739	-	-
PDT000660277.1	PDS000028647.110	SAMN13835240	clinical	cd_8_group_28739	-	-
PDT000051899.3	PDS000031363.11	SAMN03339970	environmental/other	cd_8_group_2874	-	-
PDT000051911.2	PDS000031363.11	SAMN03339968	environmental/other	cd_8_group_2874	-	-
PDT000051925.2	PDS000031363.11	SAMN03339973	environmental/other	cd_8_group_2874	-	-
PDT000526001.2	PDS000031363.11	SAMN11877250	environmental/other	cd_8_group_2874	-	-
PDT000550823.1	PDS000031363.11	SAMN11877408	environmental/other	cd_8_group_2874	-	-
PDT000550844.1	PDS000031363.11	SAMN11877260	environmental/other	cd_8_group_2874	-	-
PDT000550850.1	PDS000031363.11	SAMN11877282	environmental/other	cd_8_group_2874	-	-
PDT000051913.2	PDS000031363.11	SAMN03339979	environmental/other	cd_8_group_2874	cd_4_group_2755	-
PDT000108094.2	PDS000031363.11	SAMN03431331	environmental/other	cd_8_group_2874	cd_4_group_2755	-
PDT000108133.2	PDS000031363.11	SAMN03431351	environmental/other	cd_8_group_2874	cd_4_group_2755	-
PDT000108134.2	PDS000031363.11	SAMN03431352	environmental/other	cd_8_group_2874	cd_4_group_2755	-
PDT000525978.2	PDS000031363.11	SAMN11877312	environmental/other	cd_8_group_2874	cd_4_group_2755	-
PDT000526002.2	PDS000031363.11	SAMN11877249	environmental/other	cd_8_group_2874	cd_4_group_2755	-
PDT000550804.1	PDS000031363.11	SAMN11877459	environmental/other	cd_8_group_2874	cd_4_group_2755	-
PDT000051914.2	PDS000031363.11	SAMN03339976	environmental/other	cd_8_group_2874	cd_4_group_2755	cd_2_group_2431
PDT000051922.3	PDS000031363.11	SAMN03339966	environmental/other	cd_8_group_2874	cd_4_group_2755	cd_2_group_2431
PDT000108087.2	PDS000031363.11	SAMN03339967	environmental/other	cd_8_group_2874	cd_4_group_2755	cd_2_group_2431
PDT000108088.2	PDS000031363.11	SAMN03339978	environmental/other	cd_8_group_2874	cd_4_group_2755	cd_2_group_2431
PDT000108093.2	PDS000031363.11	SAMN03431330	environmental/other	cd_8_group_2874	cd_4_group_2755	cd_2_group_2431
PDT000108099.2	PDS000031363.11	SAMN03431338	environmental/other	cd_8_group_2874	cd_4_group_2755	cd_2_group_2431
PDT000108100.2	PDS000031363.11	SAMN03431339	environmental/other	cd_8_group_2874	cd_4_group_2755	cd_2_group_2431
PDT000108101.3	PDS000031363.11	SAMN03431340	environmental/other	cd_8_group_2874	cd_4_group_2755	cd_2_group_2431
PDT000121054.2	PDS000031363.11	SAMN03339971	environmental/other	cd_8_group_2874	cd_4_group_2755	cd_2_group_2431
PDT000121058.2	PDS000031363.11	SAMN03431341	environmental/other	cd_8_group_2874	cd_4_group_2755	cd_2_group_2431
PDT000191423.2	PDS000031363.11	SAMN06464147	environmental/other	cd_8_group_2874	cd_4_group_2755	cd_2_group_2431
PDT000196499.2	PDS000031363.11	SAMN06553687	environmental/other	cd_8_group_2874	cd_4_group_2755	cd_2_group_2431
PDT000203114.2	PDS000031363.11	SAMN06678045	environmental/other	cd_8_group_2874	cd_4_group_2755	cd_2_group_2431
PDT000262140.2	PDS000031363.11	SAMN07599693	environmental/other	cd_8_group_2874	cd_4_group_2755	cd_2_group_2431
PDT000262142.2	PDS000031363.11	SAMN07599673	environmental/other	cd_8_group_2874	cd_4_group_2755	cd_2_group_2431
PDT000465253.1	PDS000031363.11	SAMN10840530	environmental/other	cd_8_group_2874	cd_4_group_2755	cd_2_group_2431
PDT000465255.1	PDS000031363.11	SAMN10840525	environmental/other	cd_8_group_2874	cd_4_group_2755	cd_2_group_2431
PDT000521592.2	PDS000031363.11	SAMN11877232	environmental/other	cd_8_group_2874	cd_4_group_2755	cd_2_group_2431
PDT000521594.2	PDS000031363.11	SAMN11877233	environmental/other	cd_8_group_2874	cd_4_group_2755	cd_2_group_2431
PDT000521595.2	PDS000031363.11	SAMN11877234	environmental/other	cd_8_group_2874	cd_4_group_2755	cd_2_group_2431
PDT000525864.2	PDS000031363.11	SAMN11877455	environmental/other	cd_8_group_2874	cd_4_group_2755	cd_2_group_2431
PDT000525879.2	PDS000031363.11	SAMN11877454	environmental/other	cd_8_group_2874	cd_4_group_2755	cd_2_group_2431
PDT000525907.2	PDS000031363.11	SAMN11877367	environmental/other	cd_8_group_2874	cd_4_group_2755	cd_2_group_2431
PDT000525923.2	PDS000031363.11	SAMN11877364	environmental/other	cd_8_group_2874	cd_4_group_2755	cd_2_group_2431
PDT000525946.2	PDS000031363.11	SAMN11877317	environmental/other	cd_8_group_2874	cd_4_group_2755	cd_2_group_2431
PDT000525952.2	PDS000031363.11	SAMN11877308	environmental/other	cd_8_group_2874	cd_4_group_2755	cd_2_group_2431
PDT000525957.2	PDS000031363.11	SAMN11877299	environmental/other	cd_8_group_2874	cd_4_group_2755	cd_2_group_2431
PDT000525961.2	PDS000031363.11	SAMN11877276	environmental/other	cd_8_group_2874	cd_4_group_2755	cd_2_group_2431
PDT000525969.2	PDS000031363.11	SAMN11877258	environmental/other	cd_8_group_2874	cd_4_group_2755	cd_2_group_2431
PDT000525993.1	PDS000031363.11	SAMN11877253	environmental/other	cd_8_group_2874	cd_4_group_2755	cd_2_group_2431
PDT000550833.1	PDS000031363.11	SAMN11877363	environmental/other	cd_8_group_2874	cd_4_group_2755	cd_2_group_2431
PDT000550849.1	PDS000031363.11	SAMN11877309	environmental/other	cd_8_group_2874	cd_4_group_2755	cd_2_group_2431
PDT000550851.1	PDS000031363.11	SAMN11877259	environmental/other	cd_8_group_2874	cd_4_group_2755	cd_2_group_2431
PDT000651793.1	PDS000002867.1007	SAMN13701794	clinical	cd_8_group_28740	cd_4_group_29015	cd_2_group_27094
PDT001279094.1	PDS000002867.1007	SAMN27278981	clinical	cd_8_group_28740	cd_4_group_29015	cd_2_group_27094
PDT000651866.1	PDS000004720.190	SAMN13703152	clinical	cd_8_group_28741	cd_4_group_29017	cd_2_group_27095
PDT000671494.1	PDS000004720.190	SAMN13930085	clinical	cd_8_group_28741	cd_4_group_29017	cd_2_group_27095
PDT000651917.1	PDS000089910.537	SAMN13703357	environmental/other	cd_8_group_28742	-	-
PDT000679309.1	PDS000089910.537	SAMN14051343	environmental/other	cd_8_group_28742	-	-
PDT000651969.1	PDS000085033.371	SAMN13703447	clinical	cd_8_group_28743	-	-
PDT000656234.1	PDS000085033.371	SAMN13762551	clinical	cd_8_group_28743	-	-
PDT000651973.1	PDS000032705.1071	SAMN13703473	clinical	cd_8_group_28744	-	-
PDT000844830.1	PDS000032705.1071	SAMN16260355	clinical	cd_8_group_28744	-	-
PDT000651985.1	PDS000026692.24	SAMN13703494	clinical	cd_8_group_28745	cd_4_group_29019	cd_2_group_27098
PDT001040559.1	PDS000026692.24	SAMN19235165	clinical	cd_8_group_28745	cd_4_group_29019	cd_2_group_27098
PDT000722250.1	PDS000026692.24	SAMN14596835	clinical	cd_8_group_28745	cd_4_group_29019	cd_2_group_29168
PDT000724468.1	PDS000026692.24	SAMN14646211	clinical	cd_8_group_28745	cd_4_group_29019	cd_2_group_29168
PDT001349288.2	PDS000026692.24	SAMN29404867	clinical	cd_8_group_28745	cd_4_group_46322	cd_2_group_44452
PDT001378354.1	PDS000026692.24	SAMN30132678	clinical	cd_8_group_28745	cd_4_group_46322	cd_2_group_44452
PDT001380250.1	PDS000026692.24	SAMN30195854	clinical	cd_8_group_28745	cd_4_group_46322	cd_2_group_44452
PDT001436192.1	PDS000026692.24	SAMN31064000	clinical	cd_8_group_28745	cd_4_group_46322	cd_2_group_44452
PDT001903905.1	PDS000026692.24	SAMN37544811	clinical	cd_8_group_28745	cd_4_group_46322	cd_2_group_44452
PDT000652002.1	PDS000005073.90	SAMN13703487	clinical	cd_8_group_28746	-	-
PDT001728290.1	PDS000005073.90	SAMN35015588	clinical	cd_8_group_28746	-	-
PDT000652051.1	PDS000027247.41	SAMN13704144	clinical	cd_8_group_28747	cd_4_group_29021	cd_2_group_27099
PDT001829768.1	PDS000027247.41	SAMN36717123	environmental/other	cd_8_group_28747	cd_4_group_29021	cd_2_group_27099
PDT000652058.1	PDS000032637.68	SAMN13704172	clinical	cd_8_group_28748	-	-
PDT001853666.1	PDS000032637.68	SAMN37020665	clinical	cd_8_group_28748	cd_4_group_53802	cd_2_group_52540
PDT001853668.1	PDS000032637.68	SAMN37020668	clinical	cd_8_group_28748	cd_4_group_53802	cd_2_group_52540
PDT001948274.1	PDS000032637.68	SAMN37886124	clinical	cd_8_group_28748	cd_4_group_53802	cd_2_group_52540
PDT000652069.1	PDS000159488.57	SAMN13704935	clinical	cd_8_group_28749	cd_4_group_29022	cd_2_group_27100
PDT000652073.1	PDS000159488.57	SAMN13704932	clinical	cd_8_group_28749	cd_4_group_29022	cd_2_group_27100
PDT000664234.1	PDS000159488.57	SAMN13873442	clinical	cd_8_group_28749	cd_4_group_29022	cd_2_group_27100
PDT000108140.2	PDS000031364.5	SAMN03431350	environmental/other	cd_8_group_2875	-	-
PDT000525870.2	PDS000031364.5	SAMN11877445	environmental/other	cd_8_group_2875	-	-
PDT000525872.2	PDS000031364.5	SAMN11877442	environmental/other	cd_8_group_2875	-	-
PDT000525922.2	PDS000031364.5	SAMN11877365	environmental/other	cd_8_group_2875	-	-
PDT000051900.2	PDS000031364.5	SAMN03339974	environmental/other	cd_8_group_2875	cd_4_group_2750	cd_2_group_2427
PDT000051903.2	PDS000031364.5	SAMN03339982	environmental/other	cd_8_group_2875	cd_4_group_2750	cd_2_group_2427
PDT000108089.2	PDS000031364.5	SAMN03339981	environmental/other	cd_8_group_2875	cd_4_group_2750	cd_2_group_2427
PDT000108090.2	PDS000031364.5	SAMN03339983	environmental/other	cd_8_group_2875	cd_4_group_2750	cd_2_group_2427
PDT000108091.2	PDS000031364.5	SAMN03339985	environmental/other	cd_8_group_2875	cd_4_group_2750	cd_2_group_2427
PDT000108092.2	PDS000031364.5	SAMN03339986	environmental/other	cd_8_group_2875	cd_4_group_2750	cd_2_group_2427
PDT000108095.2	PDS000031364.5	SAMN03431333	environmental/other	cd_8_group_2875	cd_4_group_2750	cd_2_group_2427
PDT000108096.2	PDS000031364.5	SAMN03431335	environmental/other	cd_8_group_2875	cd_4_group_2750	cd_2_group_2427
PDT000108097.2	PDS000031364.5	SAMN03431336	environmental/other	cd_8_group_2875	cd_4_group_2750	cd_2_group_2427
PDT000108098.3	PDS000031364.5	SAMN03431337	environmental/other	cd_8_group_2875	cd_4_group_2750	cd_2_group_2427
PDT000121060.2	PDS000031364.5	SAMN03339984	environmental/other	cd_8_group_2875	cd_4_group_2750	cd_2_group_2427
PDT000525862.2	PDS000031364.5	SAMN11877453	environmental/other	cd_8_group_2875	cd_4_group_2750	cd_2_group_2427
PDT000525863.2	PDS000031364.5	SAMN11877452	environmental/other	cd_8_group_2875	cd_4_group_2750	cd_2_group_2427
PDT000525866.2	PDS000031364.5	SAMN11877451	environmental/other	cd_8_group_2875	cd_4_group_2750	cd_2_group_2427
PDT000525867.2	PDS000031364.5	SAMN11877448	environmental/other	cd_8_group_2875	cd_4_group_2750	cd_2_group_2427
PDT000525868.2	PDS000031364.5	SAMN11877449	environmental/other	cd_8_group_2875	cd_4_group_2750	cd_2_group_2427
PDT000525869.2	PDS000031364.5	SAMN11877450	environmental/other	cd_8_group_2875	cd_4_group_2750	cd_2_group_2427
PDT000525874.2	PDS000031364.5	SAMN11877443	environmental/other	cd_8_group_2875	cd_4_group_2750	cd_2_group_2427
PDT001096795.1	PDS000031364.5	SAMN20410032	environmental/other	cd_8_group_2875	cd_4_group_2750	cd_2_group_2427
PDT001096883.1	PDS000031364.5	SAMN20410682	environmental/other	cd_8_group_2875	cd_4_group_2750	cd_2_group_2427
PDT001096885.1	PDS000031364.5	SAMN20410675	environmental/other	cd_8_group_2875	cd_4_group_2750	cd_2_group_2427
PDT001096887.1	PDS000031364.5	SAMN20410671	environmental/other	cd_8_group_2875	cd_4_group_2750	cd_2_group_2427
PDT001096888.1	PDS000031364.5	SAMN20410673	environmental/other	cd_8_group_2875	cd_4_group_2750	cd_2_group_2427
PDT001096890.1	PDS000031364.5	SAMN20410669	environmental/other	cd_8_group_2875	cd_4_group_2750	cd_2_group_2427
PDT000652072.1	PDS000056057.1	SAMN13704928	clinical	cd_8_group_28750	cd_4_group_29023	-
PDT000672876.1	PDS000056057.1	SAMN13949492	clinical	cd_8_group_28750	cd_4_group_29023	-
PDT000652079.1	PDS000009466.440	SAMN13705033	clinical	cd_8_group_28751	cd_4_group_29024	cd_2_group_27101
PDT000664291.1	PDS000009466.440	SAMN13874126	clinical	cd_8_group_28751	cd_4_group_29024	cd_2_group_27101
PDT001312064.1	PDS000009466.440	SAMEA8272521	NULL	cd_8_group_28751	cd_4_group_29024	cd_2_group_27101
PDT001312071.1	PDS000009466.440	SAMEA8272527	NULL	cd_8_group_28751	cd_4_group_29024	cd_2_group_27101
PDT000652107.1	PDS000157219.13	SAMN13704661	environmental/other	cd_8_group_28752	cd_4_group_29026	cd_2_group_27103
PDT000652130.1	PDS000157219.13	SAMN13704678	environmental/other	cd_8_group_28752	cd_4_group_29026	cd_2_group_27103
PDT000652108.1	PDS000055038.2	SAMN13704673	clinical	cd_8_group_28753	cd_4_group_29027	cd_2_group_27104
PDT000855024.1	PDS000055038.2	SAMN16364264	clinical	cd_8_group_28753	cd_4_group_29027	cd_2_group_27104
PDT000652112.1	PDS000032630.140	SAMN13704666	clinical	cd_8_group_28754	cd_4_group_29028	cd_2_group_27105
PDT000682096.1	PDS000032630.140	SAMN14078815	clinical	cd_8_group_28754	cd_4_group_29028	cd_2_group_27105
PDT000707811.1	PDS000112649.77	SAMN14338036	clinical	cd_8_group_28755	-	-
PDT000652142.1	PDS000112649.77	SAMN13704687	clinical	cd_8_group_28755	cd_4_group_29029	cd_2_group_27108
PDT000652150.1	PDS000112649.77	SAMN13704701	clinical	cd_8_group_28755	cd_4_group_29029	cd_2_group_27108
PDT000855751.1	PDS000112649.77	SAMN16377178	clinical	cd_8_group_28755	cd_4_group_34343	-
PDT001654699.1	PDS000112649.77	SAMN33689679	clinical	cd_8_group_28755	cd_4_group_34343	-
PDT001069896.1	PDS000106143.228	SAMN19697772	clinical	cd_8_group_28756	cd_4_group_29030	-
PDT000652145.1	PDS000106143.228	SAMN13704688	clinical	cd_8_group_28756	cd_4_group_29030	cd_2_group_27110
PDT000652184.1	PDS000106143.228	SAMN13706305	clinical	cd_8_group_28756	cd_4_group_29030	cd_2_group_27110
PDT000652157.1	PDS000055743.1	SAMN13704702	clinical	cd_8_group_28757	cd_4_group_29032	cd_2_group_27113
PDT000664420.1	PDS000055743.1	SAMN13874435	clinical	cd_8_group_28757	cd_4_group_29032	cd_2_group_27113
PDT000664430.1	PDS000055743.1	SAMN13874468	clinical	cd_8_group_28757	cd_4_group_29032	cd_2_group_27113
PDT000652170.1	PDS000168436.1	SAMN13704723	clinical	cd_8_group_28758	cd_4_group_29034	cd_2_group_27114
PDT001000173.1	PDS000168436.1	SAMN18620209	clinical	cd_8_group_28758	cd_4_group_29034	cd_2_group_27114
PDT001489653.1	PDS000168436.1	SAMN31058325	clinical	cd_8_group_28758	cd_4_group_29034	cd_2_group_27114
PDT001489833.1	PDS000168436.1	SAMN31058308	clinical	cd_8_group_28758	cd_4_group_29034	cd_2_group_27114
PDT000652180.1	PDS000027970.464	SAMN13706304	clinical	cd_8_group_28759	cd_4_group_29035	cd_2_group_27116
PDT000689275.1	PDS000027970.464	SAMN14161934	clinical	cd_8_group_28759	cd_4_group_29035	cd_2_group_27116
PDT000705766.1	PDS000027970.464	SAMN14271101	clinical	cd_8_group_28759	cd_4_group_29035	cd_2_group_27116
PDT000051904.3	PDS000036740.1	SAMN02844604	environmental/other	cd_8_group_2876	cd_4_group_2751	cd_2_group_2428
PDT000376070.1	PDS000036740.1	SAMN09927948	environmental/other	cd_8_group_2876	cd_4_group_2751	cd_2_group_2428
PDT000652675.1	PDS000074177.1	SAMN13707484	clinical	cd_8_group_28760	cd_4_group_29036	cd_2_group_27118
PDT000866205.1	PDS000074177.1	SAMN15598888	clinical	cd_8_group_28760	cd_4_group_29036	cd_2_group_27118
PDT000652695.1	PDS000032705.1071	SAMN13708029	clinical	cd_8_group_28761	-	-
PDT001222400.1	PDS000032705.1071	SAMN24902084	clinical	cd_8_group_28761	-	-
PDT001451531.1	PDS000032705.1071	SAMN31257840	clinical	cd_8_group_28761	-	-
PDT001435162.1	PDS000032705.1071	SAMN31039733	clinical	cd_8_group_28762	-	-
PDT000652700.1	PDS000032705.1071	SAMN13708032	clinical	cd_8_group_28762	cd_4_group_29039	-
PDT000679200.1	PDS000032705.1071	SAMN14050896	clinical	cd_8_group_28762	cd_4_group_29039	-
PDT001503009.1	PDS000032705.1071	SAMN31891961	clinical	cd_8_group_28762	cd_4_group_29039	-
PDT000652707.1	PDS000061431.1	SAMN13708243	clinical	cd_8_group_28763	cd_4_group_29040	cd_2_group_27122
PDT000727264.1	PDS000061431.1	SAMN14738188	clinical	cd_8_group_28763	cd_4_group_29040	cd_2_group_27122
PDT000652709.1	PDS000159488.57	SAMN13708226	clinical	cd_8_group_28764	cd_4_group_29041	-
PDT001235087.1	PDS000159488.57	SAMN25519050	clinical	cd_8_group_28764	cd_4_group_29041	-
PDT001356744.1	PDS000159488.57	SAMN29632431	clinical	cd_8_group_28764	cd_4_group_46528	cd_2_group_44683
PDT001465949.1	PDS000159488.57	SAMN31428210	clinical	cd_8_group_28764	cd_4_group_46528	cd_2_group_44683
PDT001479569.1	PDS000159488.57	SAMN31627011	clinical	cd_8_group_28764	cd_4_group_46528	cd_2_group_44683
PDT000652715.1	PDS000055037.1	SAMN13708209	clinical	cd_8_group_28765	cd_4_group_29042	cd_2_group_27123
PDT000652717.1	PDS000055037.1	SAMN13708219	clinical	cd_8_group_28765	cd_4_group_29042	cd_2_group_27123
PDT000652726.1	PDS000027192.10	SAMN13708242	clinical	cd_8_group_28766	cd_4_group_29043	cd_2_group_27124
PDT000653564.1	PDS000027192.10	SAMN13714887	clinical	cd_8_group_28766	cd_4_group_29043	cd_2_group_27124
PDT000652727.1	PDS000085033.371	SAMN13708212	clinical	cd_8_group_28767	-	-
PDT000762049.1	PDS000085033.371	SAMN15168797	clinical	cd_8_group_28767	-	-
PDT000652740.1	PDS000055051.3	SAMN13708327	environmental/other	cd_8_group_28768	cd_4_group_29045	cd_2_group_27126
PDT000652741.1	PDS000055051.3	SAMN13708329	environmental/other	cd_8_group_28768	cd_4_group_29045	cd_2_group_27126
PDT000652743.1	PDS000055051.3	SAMN13708341	environmental/other	cd_8_group_28768	cd_4_group_29045	cd_2_group_27126
PDT000652759.1	PDS000055051.3	SAMN13708362	environmental/other	cd_8_group_28768	cd_4_group_29045	cd_2_group_27126
PDT000652764.1	PDS000055051.3	SAMN13708348	environmental/other	cd_8_group_28768	cd_4_group_29045	cd_2_group_27126
PDT000652766.1	PDS000055051.3	SAMN13708353	environmental/other	cd_8_group_28768	cd_4_group_29045	cd_2_group_27126
PDT000652769.1	PDS000055051.3	SAMN13708354	environmental/other	cd_8_group_28768	cd_4_group_29045	cd_2_group_27126
PDT000652774.1	PDS000055051.3	SAMN13708356	environmental/other	cd_8_group_28768	cd_4_group_29045	cd_2_group_27126
PDT000656731.1	PDS000055051.3	SAMN13781678	environmental/other	cd_8_group_28768	cd_4_group_29045	cd_2_group_27126
PDT000658870.1	PDS000055051.3	SAMN13821984	environmental/other	cd_8_group_28768	cd_4_group_29045	cd_2_group_27126
PDT000658886.1	PDS000055051.3	SAMN13822004	environmental/other	cd_8_group_28768	cd_4_group_29045	cd_2_group_27126
PDT000658897.1	PDS000055051.3	SAMN13822006	environmental/other	cd_8_group_28768	cd_4_group_29045	cd_2_group_27126
PDT000658903.1	PDS000055051.3	SAMN13822026	environmental/other	cd_8_group_28768	cd_4_group_29045	cd_2_group_27126
PDT000652742.1	PDS000055193.2	SAMN13708328	environmental/other	cd_8_group_28769	cd_4_group_29046	cd_2_group_27127
PDT000656701.1	PDS000055193.2	SAMN13781407	environmental/other	cd_8_group_28769	cd_4_group_29046	cd_2_group_27127
PDT000656743.1	PDS000055193.2	SAMN13781731	environmental/other	cd_8_group_28769	cd_4_group_29046	cd_2_group_27127
PDT000051906.2	PDS000031905.1	SAMN02846058	environmental/other	cd_8_group_2877	cd_4_group_2752	cd_2_group_2429
PDT000054713.2	PDS000031905.1	SAMN02846057	environmental/other	cd_8_group_2877	cd_4_group_2752	cd_2_group_2429
PDT000652745.1	PDS000055044.6	SAMN13708342	environmental/other	cd_8_group_28770	cd_4_group_29047	cd_2_group_27129
PDT000652751.1	PDS000055044.6	SAMN13708333	environmental/other	cd_8_group_28770	cd_4_group_29047	cd_2_group_27129
PDT000652758.1	PDS000055044.6	SAMN13708331	environmental/other	cd_8_group_28770	cd_4_group_29047	cd_2_group_27129
PDT000652760.1	PDS000055044.6	SAMN13708339	environmental/other	cd_8_group_28770	cd_4_group_29047	cd_2_group_27129
PDT000652762.1	PDS000055044.6	SAMN13708358	environmental/other	cd_8_group_28770	cd_4_group_29047	cd_2_group_27129
PDT000652763.1	PDS000055044.6	SAMN13708347	environmental/other	cd_8_group_28770	cd_4_group_29047	cd_2_group_27129
PDT000652765.1	PDS000055044.6	SAMN13708352	environmental/other	cd_8_group_28770	cd_4_group_29047	cd_2_group_27129
PDT000656707.1	PDS000055044.6	SAMN13781410	environmental/other	cd_8_group_28770	cd_4_group_29047	cd_2_group_27129
PDT000656724.1	PDS000055044.6	SAMN13781477	environmental/other	cd_8_group_28770	cd_4_group_29047	cd_2_group_27129
PDT000658853.1	PDS000055044.6	SAMN13821915	environmental/other	cd_8_group_28770	cd_4_group_29047	cd_2_group_27129
PDT000658866.1	PDS000055044.6	SAMN13821921	environmental/other	cd_8_group_28770	cd_4_group_29047	cd_2_group_27129
PDT000658910.1	PDS000055044.6	SAMN13822024	environmental/other	cd_8_group_28770	cd_4_group_29047	cd_2_group_27129
PDT000658996.1	PDS000055044.6	SAMN13822127	environmental/other	cd_8_group_28770	cd_4_group_29047	cd_2_group_27129
PDT000658997.1	PDS000055044.6	SAMN13822163	environmental/other	cd_8_group_28770	cd_4_group_29047	cd_2_group_27129
PDT000658998.1	PDS000055044.6	SAMN13822165	environmental/other	cd_8_group_28770	cd_4_group_29047	cd_2_group_27129
PDT000677919.1	PDS000055044.6	SAMN13996900	environmental/other	cd_8_group_28770	cd_4_group_29047	cd_2_group_27129
PDT000679714.1	PDS000055044.6	SAMN14069584	environmental/other	cd_8_group_28770	cd_4_group_29047	cd_2_group_27129
PDT000679717.1	PDS000055044.6	SAMN14069587	environmental/other	cd_8_group_28770	cd_4_group_29047	cd_2_group_27129
PDT000652746.1	PDS000055053.6	SAMN13708340	environmental/other	cd_8_group_28771	cd_4_group_29048	cd_2_group_27130
PDT000652757.1	PDS000055053.6	SAMN13708361	environmental/other	cd_8_group_28771	cd_4_group_29048	cd_2_group_27130
PDT000677203.1	PDS000055053.6	SAMN13976140	environmental/other	cd_8_group_28771	cd_4_group_29048	cd_2_group_27130
PDT000652747.1	PDS000056343.1	SAMN13708344	environmental/other	cd_8_group_28772	cd_4_group_29049	cd_2_group_27131
PDT000677109.1	PDS000056343.1	SAMN13975777	environmental/other	cd_8_group_28772	cd_4_group_29049	cd_2_group_27131
PDT000677187.1	PDS000056343.1	SAMN13976042	environmental/other	cd_8_group_28772	cd_4_group_29049	cd_2_group_27131
PDT000677188.1	PDS000056343.1	SAMN13976060	environmental/other	cd_8_group_28772	cd_4_group_29049	cd_2_group_27131
PDT000677104.1	PDS000056343.1	SAMN13975771	environmental/other	cd_8_group_28772	cd_4_group_29049	cd_2_group_27874
PDT000677110.1	PDS000056343.1	SAMN13975778	environmental/other	cd_8_group_28772	cd_4_group_29049	cd_2_group_27874
PDT000677232.1	PDS000056343.1	SAMN13976201	environmental/other	cd_8_group_28772	cd_4_group_29049	cd_2_group_27874
PDT000677235.1	PDS000056343.1	SAMN13976197	environmental/other	cd_8_group_28772	cd_4_group_29049	cd_2_group_27874
PDT000652783.1	PDS000089910.537	SAMN13708793	clinical	cd_8_group_28773	-	-
PDT001270812.1	PDS000089910.537	SAMN26748252	clinical	cd_8_group_28773	-	-
PDT000652792.1	PDS000055151.2	SAMN13708773	clinical	cd_8_group_28774	cd_4_group_29054	cd_2_group_27134
PDT000655862.1	PDS000055151.2	SAMN13747413	clinical	cd_8_group_28774	cd_4_group_29054	cd_2_group_27134
PDT000652808.1	PDS000055589.2	SAMN13708879	clinical	cd_8_group_28775	-	-
PDT000660507.1	PDS000055589.2	SAMN13838162	clinical	cd_8_group_28775	-	-
PDT000652811.1	PDS000032678.57	SAMN13708869	clinical	cd_8_group_28776	-	-
PDT000856693.1	PDS000032678.57	SAMN16387433	clinical	cd_8_group_28776	-	-
PDT000653044.1	PDS000051052.16	SAMN13708901	clinical	cd_8_group_28777	cd_4_group_29055	cd_2_group_27135
PDT000655628.1	PDS000051052.16	SAMN13745244	clinical	cd_8_group_28777	cd_4_group_29055	cd_2_group_27135
PDT000653047.1	PDS000055052.1	SAMN13708900	clinical	cd_8_group_28778	-	-
PDT000653072.1	PDS000055052.1	SAMN13708939	clinical	cd_8_group_28778	-	-
PDT001829027.2	PDS000030731.7	SAMN36714052	clinical	cd_8_group_28779	-	-
PDT000653064.1	PDS000030731.7	SAMN13708893	clinical	cd_8_group_28779	cd_4_group_29056	-
PDT000865317.1	PDS000030731.7	SAMN16522370	clinical	cd_8_group_28779	cd_4_group_29056	-
PDT001650433.1	PDS000030731.7	SAMN33576470	clinical	cd_8_group_28779	cd_4_group_29056	-
PDT001729537.1	PDS000030731.7	SAMN35055562	clinical	cd_8_group_28779	cd_4_group_29056	-
PDT000550860.1	PDS000032555.258	SAMN11877235	environmental/other	cd_8_group_2878	-	-
PDT000051908.2	PDS000032555.258	SAMN03339959	environmental/other	cd_8_group_2878	cd_4_group_2753	-
PDT000204987.2	PDS000032555.258	SAMN06629339	environmental/other	cd_8_group_2878	cd_4_group_2753	cd_2_group_9045
PDT000521583.2	PDS000032555.258	SAMN11877243	environmental/other	cd_8_group_2878	cd_4_group_2753	cd_2_group_9045
PDT000653066.1	PDS000031081.39	SAMN13708908	clinical	cd_8_group_28780	-	-
PDT000801422.1	PDS000031081.39	SAMN15717219	environmental/other	cd_8_group_28780	-	-
PDT000653093.1	PDS000055679.1	SAMN13708944	clinical	cd_8_group_28781	cd_4_group_29058	-
PDT000661911.1	PDS000055679.1	SAMN13841822	clinical	cd_8_group_28781	cd_4_group_29058	-
PDT000653102.1	PDS000002099.446	SAMN13708948	clinical	cd_8_group_28782	-	-
PDT000967802.1	PDS000002099.446	SAMN17980226	clinical	cd_8_group_28782	-	-
PDT000653132.1	PDS000055043.6	SAMN13709023	clinical	cd_8_group_28783	-	-
PDT001364911.1	PDS000055043.6	SAMN29843148	clinical	cd_8_group_28783	-	-
PDT001600718.1	PDS000031592.29	SAMN33016964	clinical	cd_8_group_28784	-	-
PDT000653176.1	PDS000031592.29	SAMN13708383	environmental/other	cd_8_group_28784	cd_4_group_29060	-
PDT000855865.1	PDS000031592.29	SAMN16379267	clinical	cd_8_group_28784	cd_4_group_29060	-
PDT001716282.1	PDS000031592.29	SAMN34490304	clinical	cd_8_group_28784	cd_4_group_45028	-
PDT001835513.1	PDS000031592.29	SAMN36772354	environmental/other	cd_8_group_28784	cd_4_group_45028	-
PDT001288003.1	PDS000031592.29	SAMN27603971	environmental/other	cd_8_group_28784	cd_4_group_45028	cd_2_group_43030
PDT001338322.2	PDS000031592.29	SAMN29230545	clinical	cd_8_group_28784	cd_4_group_45028	cd_2_group_43030
PDT001353828.1	PDS000031592.29	SAMN29543411	clinical	cd_8_group_28784	cd_4_group_45028	cd_2_group_43030
PDT001400248.1	PDS000031592.29	SAMN30522498	clinical	cd_8_group_28784	cd_4_group_45028	cd_2_group_43030
PDT001413456.1	PDS000031592.29	SAMN30758451	clinical	cd_8_group_28784	cd_4_group_45028	cd_2_group_43030
PDT001453927.1	PDS000031592.29	SAMN31287037	environmental/other	cd_8_group_28784	cd_4_group_45028	cd_2_group_43030
PDT001516548.1	PDS000031592.29	SAMN32094323	environmental/other	cd_8_group_28784	cd_4_group_45028	cd_2_group_43030
PDT001538960.1	PDS000031592.29	SAMN32330830	clinical	cd_8_group_28784	cd_4_group_45028	cd_2_group_43030
PDT001662059.1	PDS000031592.29	SAMN33771728	environmental/other	cd_8_group_28784	cd_4_group_45028	cd_2_group_43030
PDT001670352.1	PDS000031592.29	SAMN33938989	environmental/other	cd_8_group_28784	cd_4_group_45028	cd_2_group_43030
PDT001728777.1	PDS000031592.29	SAMN35024767	clinical	cd_8_group_28784	cd_4_group_45028	cd_2_group_43030
PDT001759800.1	PDS000031592.29	SAMN35440210	clinical	cd_8_group_28784	cd_4_group_45028	cd_2_group_43030
PDT001793908.1	PDS000031592.29	SAMN36082966	clinical	cd_8_group_28784	cd_4_group_45028	cd_2_group_43030
PDT001824287.1	PDS000031592.29	SAMN36677239	clinical	cd_8_group_28784	cd_4_group_45028	cd_2_group_43030
PDT001862486.1	PDS000031592.29	SAMN37152789	clinical	cd_8_group_28784	cd_4_group_45028	cd_2_group_43030
PDT001889532.1	PDS000031592.29	SAMN37442318	environmental/other	cd_8_group_28784	cd_4_group_45028	cd_2_group_43030
PDT001902740.1	PDS000031592.29	SAMN37543515	clinical	cd_8_group_28784	cd_4_group_45028	cd_2_group_43030
PDT001909005.1	PDS000031592.29	SAMN37608561	clinical	cd_8_group_28784	cd_4_group_45028	cd_2_group_43030
PDT001962249.1	PDS000031592.29	SAMN38036900	clinical	cd_8_group_28784	cd_4_group_45028	cd_2_group_43030
PDT000653190.1	PDS000002473.129	SAMN13708407	environmental/other	cd_8_group_28785	cd_4_group_29061	cd_2_group_27138
PDT000830128.1	PDS000002473.129	SAMN16064583	environmental/other	cd_8_group_28785	cd_4_group_29061	cd_2_group_27138
PDT000653192.1	PDS000097070.59	SAMN13708391	environmental/other	cd_8_group_28786	-	-
PDT000659601.1	PDS000097070.59	SAMN13828619	environmental/other	cd_8_group_28786	-	-
PDT000653201.1	PDS000089910.537	SAMN13708367	environmental/other	cd_8_group_28787	-	-
PDT000943749.1	PDS000089910.537	SAMN17700294	clinical	cd_8_group_28787	-	-
PDT000764607.1	PDS000089910.537	SAMN15224360	environmental/other	cd_8_group_28787	cd_4_group_32042	cd_2_group_30087
PDT000807312.1	PDS000089910.537	SAMN15786599	clinical	cd_8_group_28787	cd_4_group_32042	cd_2_group_30087
PDT000653206.1	PDS000029437.224	SAMN13708393	environmental/other	cd_8_group_28788	cd_4_group_29062	-
PDT000945453.1	PDS000029437.224	SAMN17717552	environmental/other	cd_8_group_28788	cd_4_group_29062	-
PDT000653219.1	PDS000102631.3	SAMN13708403	environmental/other	cd_8_group_28789	-	-
PDT001219424.1	PDS000102631.3	SAMN24808082	clinical	cd_8_group_28789	cd_4_group_43665	cd_2_group_41617
PDT001496612.1	PDS000102631.3	SAMN31854472	environmental/other	cd_8_group_28789	cd_4_group_43665	cd_2_group_41617
PDT001650130.1	PDS000102631.3	SAMN33569683	environmental/other	cd_8_group_28789	cd_4_group_43665	cd_2_group_41617
PDT000521598.2	PDS000029562.4	SAMN11877227	environmental/other	cd_8_group_2879	-	-
PDT000525865.2	PDS000029562.4	SAMN11877458	environmental/other	cd_8_group_2879	-	-
PDT000051910.2	PDS000029562.4	SAMN03339963	environmental/other	cd_8_group_2879	cd_4_group_2754	cd_2_group_2430
PDT000191429.2	PDS000029562.4	SAMN06464151	environmental/other	cd_8_group_2879	cd_4_group_2754	cd_2_group_2430
PDT000653229.1	PDS000030621.4	SAMN13708415	environmental/other	cd_8_group_28790	-	-
PDT000727446.1	PDS000030621.4	SAMN14738813	clinical	cd_8_group_28790	-	-
PDT000677725.1	PDS000159488.57	SAMN13977739	environmental/other	cd_8_group_28791	-	-
PDT000801850.1	PDS000159488.57	SAMN15723442	clinical	cd_8_group_28791	-	-
PDT001126142.1	PDS000159488.57	SAMN21369114	clinical	cd_8_group_28791	-	-
PDT001126791.1	PDS000159488.57	SAMN21391385	clinical	cd_8_group_28791	-	-
PDT001131620.1	PDS000159488.57	SAMN21484544	clinical	cd_8_group_28791	-	-
PDT001197260.1	PDS000159488.57	SAMN23704791	clinical	cd_8_group_28791	-	-
PDT001212510.1	PDS000159488.57	SAMN24442206	clinical	cd_8_group_28791	-	-
PDT001291332.1	PDS000159488.57	SAMN27672177	environmental/other	cd_8_group_28791	-	-
PDT001364160.1	PDS000159488.57	SAMN29805018	clinical	cd_8_group_28791	-	-
PDT001667465.1	PDS000159488.57	SAMN33901129	environmental/other	cd_8_group_28791	-	-
PDT000653246.1	PDS000159488.57	SAMN13709116	clinical	cd_8_group_28791	cd_4_group_29064	-
PDT000659049.1	PDS000159488.57	SAMN13825419	clinical	cd_8_group_28791	cd_4_group_29064	-
PDT000979302.1	PDS000159488.57	SAMN18172766	environmental/other	cd_8_group_28791	cd_4_group_29064	-
PDT001041631.1	PDS000159488.57	SAMN19240969	clinical	cd_8_group_28791	cd_4_group_29064	-
PDT001092757.1	PDS000159488.57	SAMN20307503	clinical	cd_8_group_28791	cd_4_group_29064	-
PDT001102150.1	PDS000159488.57	SAMN20523522	clinical	cd_8_group_28791	cd_4_group_29064	-
PDT001171712.1	PDS000159488.57	SAMN22984490	environmental/other	cd_8_group_28791	cd_4_group_29064	-
PDT001187103.1	PDS000159488.57	SAMN23492258	environmental/other	cd_8_group_28791	cd_4_group_29064	-
PDT001223475.1	PDS000159488.57	SAMN25002060	clinical	cd_8_group_28791	cd_4_group_29064	-
PDT001869308.1	PDS000159488.57	SAMN37201868	environmental/other	cd_8_group_28791	cd_4_group_29064	-
PDT000828340.1	PDS000159488.57	SAMN15969109	clinical	cd_8_group_28791	cd_4_group_29064	cd_2_group_31607
PDT000840556.1	PDS000159488.57	SAMN16226731	environmental/other	cd_8_group_28791	cd_4_group_29064	cd_2_group_31607
PDT000842064.1	PDS000159488.57	SAMN16238669	clinical	cd_8_group_28791	cd_4_group_29064	cd_2_group_31607
PDT000918730.1	PDS000159488.57	SAMN17105827	clinical	cd_8_group_28791	cd_4_group_29064	cd_2_group_31607
PDT000951892.1	PDS000159488.57	SAMN17841429	environmental/other	cd_8_group_28791	cd_4_group_29064	cd_2_group_31607
PDT001000989.1	PDS000159488.57	SAMN18636303	clinical	cd_8_group_28791	cd_4_group_29064	cd_2_group_31607
PDT001107912.1	PDS000159488.57	SAMN20716579	clinical	cd_8_group_28791	cd_4_group_29064	cd_2_group_31607
PDT001109967.1	PDS000159488.57	SAMN20822626	clinical	cd_8_group_28791	cd_4_group_29064	cd_2_group_31607
PDT001279376.1	PDS000159488.57	SAMN27292201	clinical	cd_8_group_28791	cd_4_group_29064	cd_2_group_31607
PDT001399726.1	PDS000159488.57	SAMN30469430	clinical	cd_8_group_28791	cd_4_group_29064	cd_2_group_31607
PDT001410599.1	PDS000159488.57	SAMN30695890	clinical	cd_8_group_28791	cd_4_group_29064	cd_2_group_31607
PDT001100446.1	PDS000159488.57	SAMN20462192	clinical	cd_8_group_28791	cd_4_group_29064	cd_2_group_38034
PDT001110583.1	PDS000159488.57	SAMN20837585	clinical	cd_8_group_28791	cd_4_group_29064	cd_2_group_38034
PDT001298621.1	PDS000159488.57	SAMN28057984	environmental/other	cd_8_group_28791	cd_4_group_29064	cd_2_group_38034
PDT001143020.1	PDS000159488.57	SAMN21900260	clinical	cd_8_group_28791	cd_4_group_41583	cd_2_group_39582
PDT001200443.1	PDS000159488.57	SAMN23817830	clinical	cd_8_group_28791	cd_4_group_41583	cd_2_group_39582
PDT001358583.1	PDS000159488.57	SAMN29720362	clinical	cd_8_group_28791	cd_4_group_46592	cd_2_group_44747
PDT001366729.1	PDS000159488.57	SAMN29870958	clinical	cd_8_group_28791	cd_4_group_46592	cd_2_group_44747
PDT001367920.1	PDS000159488.57	SAMN29907259	clinical	cd_8_group_28791	cd_4_group_46592	cd_2_group_44747
PDT001379286.1	PDS000159488.57	SAMN30151768	environmental/other	cd_8_group_28791	cd_4_group_46592	cd_2_group_44747
PDT000653275.1	PDS000055331.1	SAMN13709928	clinical	cd_8_group_28792	cd_4_group_29065	cd_2_group_27140
PDT000657081.1	PDS000055331.1	SAMN13809878	clinical	cd_8_group_28792	cd_4_group_29065	cd_2_group_27140
PDT000653317.1	PDS000026825.385	SAMN13710531	clinical	cd_8_group_28793	-	-
PDT001256374.1	PDS000026825.385	SAMN26330796	clinical	cd_8_group_28793	cd_4_group_44349	-
PDT001957837.1	PDS000026825.385	SAMN38019585	clinical	cd_8_group_28793	cd_4_group_44349	-
PDT000653325.1	PDS000091278.1	SAMN13710529	clinical	cd_8_group_28794	-	-
PDT001064214.1	PDS000091278.1	SAMN19606391	clinical	cd_8_group_28794	-	-
PDT000798084.1	PDS000097513.139	SAMN15661909	clinical	cd_8_group_28795	-	-
PDT000653348.1	PDS000097513.139	SAMN13711791	clinical	cd_8_group_28795	cd_4_group_29069	-
PDT000977053.1	PDS000097513.139	SAMN18128007	clinical	cd_8_group_28795	cd_4_group_29069	-
PDT000653356.1	PDS000027956.85	SAMN13711776	clinical	cd_8_group_28796	-	-
PDT001045001.1	PDS000027956.85	SAMN19302448	environmental/other	cd_8_group_28796	cd_4_group_38786	cd_2_group_36774
PDT001162530.1	PDS000027956.85	SAMN22591840	environmental/other	cd_8_group_28796	cd_4_group_38786	cd_2_group_36774
PDT001249587.1	PDS000027956.85	SAMN25944488	environmental/other	cd_8_group_28796	cd_4_group_38786	cd_2_group_36774
PDT001297356.1	PDS000027956.85	SAMN28014427	environmental/other	cd_8_group_28796	cd_4_group_38786	cd_2_group_36774
PDT001450772.1	PDS000027956.85	SAMN31249843	clinical	cd_8_group_28796	cd_4_group_38786	cd_2_group_36774
PDT000653359.1	PDS000055969.1	SAMN13711923	clinical	cd_8_group_28797	cd_4_group_29070	cd_2_group_27143
PDT000671469.1	PDS000055969.1	SAMN13929976	clinical	cd_8_group_28797	cd_4_group_29070	cd_2_group_27143
PDT000653361.1	PDS000032635.146	SAMN13711916	clinical	cd_8_group_28798	cd_4_group_29071	-
PDT001913041.1	PDS000032635.146	SAMN37664560	clinical	cd_8_group_28798	cd_4_group_29071	-
PDT000653423.1	PDS000050666.3	SAMN13713574	clinical	cd_8_group_28799	cd_4_group_29072	cd_2_group_27144
PDT000679265.1	PDS000050666.3	SAMN14051284	clinical	cd_8_group_28799	cd_4_group_29072	cd_2_group_27144
PDT000770866.1	PDS000008675.329	SAMN15353654	clinical	cd_8_group_288	-	-
PDT000991320.1	PDS000008675.329	SAMN18510176	clinical	cd_8_group_288	-	-
PDT001582852.1	PDS000008675.329	SAMN32810012	clinical	cd_8_group_288	-	-
PDT001850331.1	PDS000008675.329	SAMN36978115	environmental/other	cd_8_group_288	-	-
PDT000001799.3	PDS000008675.329	SAMN02314179	environmental/other	cd_8_group_288	cd_4_group_252	-
PDT000156395.2	PDS000008675.329	SAMN05936822	clinical	cd_8_group_288	cd_4_group_252	-
PDT001592670.1	PDS000008675.329	SAMN32928046	clinical	cd_8_group_288	cd_4_group_252	cd_2_group_49309
PDT001637140.1	PDS000008675.329	SAMN33394086	clinical	cd_8_group_288	cd_4_group_252	cd_2_group_49309
PDT000051942.3	PDS000030237.1231	SAMN03291546	environmental/other	cd_8_group_2880	cd_4_group_2756	-
PDT000094005.3	PDS000030237.1231	SAMN03938834	environmental/other	cd_8_group_2880	cd_4_group_2756	-
PDT000087035.3	PDS000030237.1231	SAMN03842416	environmental/other	cd_8_group_2880	cd_4_group_5038	-
PDT000111308.2	PDS000030237.1231	SAMN04218090	environmental/other	cd_8_group_2880	cd_4_group_5038	-
PDT000653428.1	PDS000055975.1	SAMN13713845	clinical	cd_8_group_28800	cd_4_group_29073	cd_2_group_27145
PDT000671327.1	PDS000055975.1	SAMN13929408	clinical	cd_8_group_28800	cd_4_group_29073	cd_2_group_27145
PDT000653463.1	PDS000056505.2	SAMN13714359	clinical	cd_8_group_28801	cd_4_group_29074	cd_2_group_27146
PDT000679279.1	PDS000056505.2	SAMN14051411	clinical	cd_8_group_28801	cd_4_group_29074	cd_2_group_27146
PDT000710881.1	PDS000056505.2	SAMN14415472	clinical	cd_8_group_28801	cd_4_group_29074	cd_2_group_27146
PDT000653467.1	PDS000036056.13	SAMN13714366	clinical	cd_8_group_28802	-	-
PDT001544982.1	PDS000036056.13	SAMN32388671	clinical	cd_8_group_28802	cd_4_group_50486	cd_2_group_48872
PDT001544986.1	PDS000036056.13	SAMN32388672	clinical	cd_8_group_28802	cd_4_group_50486	cd_2_group_48872
PDT001209026.1	PDS000027051.232	SAMN24283274	clinical	cd_8_group_28803	-	-
PDT000653472.1	PDS000027051.232	SAMN13714365	clinical	cd_8_group_28803	cd_4_group_29075	-
PDT001223490.1	PDS000027051.232	SAMN25002169	clinical	cd_8_group_28803	cd_4_group_29075	-
PDT000653479.1	PDS000032705.1071	SAMN13714544	clinical	cd_8_group_28804	-	-
PDT000883986.1	PDS000032705.1071	SAMN16709873	clinical	cd_8_group_28804	-	-
PDT000928816.1	PDS000032705.1071	SAMN17228574	clinical	cd_8_group_28804	-	-
PDT001838936.1	PDS000032705.1071	SAMN36825740	clinical	cd_8_group_28804	-	-
PDT000653492.1	PDS000026549.667	SAMN13714656	clinical	cd_8_group_28805	-	-
PDT001758703.1	PDS000026549.667	SAMN35364723	clinical	cd_8_group_28805	-	-
PDT000653537.1	PDS000002104.188	SAMN13714857	clinical	cd_8_group_28806	-	-
PDT001161179.1	PDS000002104.188	SAMN22561663	clinical	cd_8_group_28806	-	-
PDT000653540.1	PDS000030180.96	SAMN13714864	clinical	cd_8_group_28807	cd_4_group_29077	-
PDT001225687.1	PDS000030180.96	SAMN25067469	clinical	cd_8_group_28807	cd_4_group_29077	-
PDT000653548.1	PDS000011465.112	SAMN13714871	clinical	cd_8_group_28808	-	-
PDT001853653.2	PDS000011465.112	SAMN37017736	clinical	cd_8_group_28808	-	-
PDT000653553.1	PDS000004394.125	SAMN13714878	clinical	cd_8_group_28809	-	-
PDT000764670.1	PDS000004394.125	SAMN15226454	clinical	cd_8_group_28809	-	-
PDT000060271.3	PDS000029725.167	SAMN03291563	environmental/other	cd_8_group_2881	-	-
PDT000093269.3	PDS000029725.167	SAMN03938906	environmental/other	cd_8_group_2881	cd_4_group_2757	-
PDT000051944.3	PDS000029725.167	SAMN03291549	environmental/other	cd_8_group_2881	cd_4_group_2757	cd_2_group_2432
PDT000051945.3	PDS000029725.167	SAMN03291550	environmental/other	cd_8_group_2881	cd_4_group_2757	cd_2_group_2432
PDT000060519.3	PDS000029725.167	SAMN03291567	environmental/other	cd_8_group_2881	cd_4_group_2757	cd_2_group_2432
PDT000085056.5	PDS000029725.167	SAMN03291683	environmental/other	cd_8_group_2881	cd_4_group_2757	cd_2_group_2432
PDT000653557.1	PDS000055057.1	SAMN13714873	clinical	cd_8_group_28810	cd_4_group_29078	cd_2_group_27147
PDT000653559.1	PDS000055057.1	SAMN13714894	clinical	cd_8_group_28810	cd_4_group_29078	cd_2_group_27147
PDT000682844.1	PDS000009725.127	SAMN14087818	clinical	cd_8_group_28811	-	-
PDT000654020.1	PDS000009725.127	SAMN13717660	clinical	cd_8_group_28811	cd_4_group_29086	cd_2_group_27153
PDT000856711.1	PDS000009725.127	SAMN16387558	clinical	cd_8_group_28811	cd_4_group_29086	cd_2_group_27153
PDT000654039.1	PDS000028314.262	SAMN13717680	clinical	cd_8_group_28812	-	-
PDT000886908.1	PDS000028314.262	SAMEA6511926	NULL	cd_8_group_28812	-	-
PDT000654047.1	PDS000029625.454	SAMN13717714	clinical	cd_8_group_28813	cd_4_group_29087	cd_2_group_27154
PDT000654058.1	PDS000029625.454	SAMN13717778	clinical	cd_8_group_28813	cd_4_group_29087	cd_2_group_27154
PDT000654059.1	PDS000029625.454	SAMN13717726	clinical	cd_8_group_28813	cd_4_group_29087	cd_2_group_27154
PDT000654065.1	PDS000029625.454	SAMN13717728	clinical	cd_8_group_28813	cd_4_group_29087	cd_2_group_27154
PDT000654077.1	PDS000029625.454	SAMN13717735	clinical	cd_8_group_28813	cd_4_group_29087	cd_2_group_27154
PDT000654064.1	PDS000043817.6	SAMN13717747	clinical	cd_8_group_28814	cd_4_group_29089	cd_2_group_27155
PDT000720166.1	PDS000043817.6	SAMN14546079	clinical	cd_8_group_28814	cd_4_group_29089	cd_2_group_27155
PDT000654066.1	PDS000004371.339	SAMN13717725	clinical	cd_8_group_28815	-	-
PDT000654074.1	PDS000004371.339	SAMN13717734	clinical	cd_8_group_28815	-	-
PDT000654068.1	PDS000050018.5	SAMN13717718	clinical	cd_8_group_28816	cd_4_group_29090	-
PDT000654070.1	PDS000050018.5	SAMN13717777	clinical	cd_8_group_28816	cd_4_group_29090	-
PDT000654073.1	PDS000056035.1	SAMN13717733	clinical	cd_8_group_28817	cd_4_group_29091	cd_2_group_27156
PDT000671674.1	PDS000056035.1	SAMN13932532	clinical	cd_8_group_28817	cd_4_group_29091	cd_2_group_27156
PDT000654089.1	PDS000115426.1	SAMN13717790	clinical	cd_8_group_28818	-	-
PDT001379343.1	PDS000115426.1	SAMN30153644	clinical	cd_8_group_28818	-	-
PDT001456887.1	PDS000028108.21	SAMN31390548	clinical	cd_8_group_28819	-	-
PDT001482739.1	PDS000028108.21	SAMN31671713	clinical	cd_8_group_28819	-	-
PDT000654110.1	PDS000028108.21	SAMN13717864	clinical	cd_8_group_28819	cd_4_group_29092	-
PDT000663788.1	PDS000028108.21	SAMN13867650	clinical	cd_8_group_28819	cd_4_group_29092	-
PDT001126195.1	PDS000028108.21	SAMN21370473	clinical	cd_8_group_28819	cd_4_group_29092	-
PDT000663784.1	PDS000028108.21	SAMN13867639	clinical	cd_8_group_28819	cd_4_group_29092	cd_2_group_27421
PDT000672798.1	PDS000028108.21	SAMN13946288	clinical	cd_8_group_28819	cd_4_group_29092	cd_2_group_27421
PDT001142900.1	PDS000028108.21	SAMN21899360	clinical	cd_8_group_28819	cd_4_group_29092	cd_2_group_27421
PDT000086547.3	PDS000026710.494	SAMN03842371	environmental/other	cd_8_group_2882	-	-
PDT000051947.3	PDS000026710.494	SAMN03291551	environmental/other	cd_8_group_2882	cd_4_group_2758	cd_2_group_2433
PDT000069804.5	PDS000026710.494	SAMN03291662	environmental/other	cd_8_group_2882	cd_4_group_2758	cd_2_group_2433
PDT000654165.1	PDS000055746.1	SAMN13718010	clinical	cd_8_group_28820	cd_4_group_29093	cd_2_group_27157
PDT000664494.1	PDS000055746.1	SAMN13876805	clinical	cd_8_group_28820	cd_4_group_29093	cd_2_group_27157
PDT000654169.1	PDS000055083.1	SAMN13718021	clinical	cd_8_group_28821	cd_4_group_29094	cd_2_group_27158
PDT000654181.1	PDS000055083.1	SAMN13718702	clinical	cd_8_group_28821	cd_4_group_29094	cd_2_group_27158
PDT000654193.1	PDS000089910.537	SAMN13718766	environmental/other	cd_8_group_28822	-	-
PDT001077236.1	PDS000089910.537	SAMN19860265	environmental/other	cd_8_group_28822	-	-
PDT000654216.1	PDS000026710.494	SAMN13719072	environmental/other	cd_8_group_28823	cd_4_group_29096	cd_2_group_27161
PDT000654217.1	PDS000026710.494	SAMN13719073	environmental/other	cd_8_group_28823	cd_4_group_29096	cd_2_group_27161
PDT000654685.1	PDS000026710.494	SAMN13722189	environmental/other	cd_8_group_28823	cd_4_group_29096	cd_2_group_27161
PDT000654689.1	PDS000026710.494	SAMN13734716	environmental/other	cd_8_group_28823	cd_4_group_29096	cd_2_group_27161
PDT001482061.1	PDS000031858.30	SAMN31662300	environmental/other	cd_8_group_28824	-	-
PDT000654222.1	PDS000031858.30	SAMN13719082	environmental/other	cd_8_group_28824	cd_4_group_29098	cd_2_group_27163
PDT001481552.1	PDS000031858.30	SAMN31661650	environmental/other	cd_8_group_28824	cd_4_group_29098	cd_2_group_27163
PDT000654223.1	PDS000056490.1	SAMN13719087	environmental/other	cd_8_group_28825	cd_4_group_29099	cd_2_group_27164
PDT000678466.1	PDS000056490.1	SAMN14008507	environmental/other	cd_8_group_28825	cd_4_group_29099	cd_2_group_27164
PDT000678475.1	PDS000056490.1	SAMN14008516	environmental/other	cd_8_group_28825	cd_4_group_29099	cd_2_group_27164
PDT000654224.1	PDS000029448.366	SAMN13719086	environmental/other	cd_8_group_28826	cd_4_group_29100	cd_2_group_27165
PDT000728637.1	PDS000029448.366	SAMN14754981	environmental/other	cd_8_group_28826	cd_4_group_29100	cd_2_group_27165
PDT000654235.1	PDS000013882.290	SAMN13719094	environmental/other	cd_8_group_28827	cd_4_group_29102	cd_2_group_27166
PDT000670823.1	PDS000013882.290	SAMN13924972	clinical	cd_8_group_28827	cd_4_group_29102	cd_2_group_27166
PDT000712132.1	PDS000013882.290	SAMN14422024	clinical	cd_8_group_28827	cd_4_group_29102	cd_2_group_27166
PDT000798596.1	PDS000013882.290	SAMN15671340	clinical	cd_8_group_28827	cd_4_group_29102	cd_2_group_27166
PDT000654241.1	PDS000055086.3	SAMN13719096	clinical	cd_8_group_28828	cd_4_group_29103	cd_2_group_27167
PDT000662013.1	PDS000055086.3	SAMN13842440	clinical	cd_8_group_28828	cd_4_group_29103	cd_2_group_27167
PDT000654243.1	PDS000044787.10	SAMN13719092	clinical	cd_8_group_28829	cd_4_group_29104	cd_2_group_27168
PDT000683034.1	PDS000044787.10	SAMN14091573	clinical	cd_8_group_28829	cd_4_group_29104	cd_2_group_27168
PDT000747537.1	PDS000044787.10	SAMN15016319	clinical	cd_8_group_28829	cd_4_group_29104	cd_2_group_27168
PDT000051954.2	PDS000046682.1	SAMN03421025	clinical	cd_8_group_2883	cd_4_group_2761	cd_2_group_2435
PDT000525569.1	PDS000046682.1	SAMN12102337	clinical	cd_8_group_2883	cd_4_group_2761	cd_2_group_2435
PDT000654257.1	PDS000055452.4	SAMN13719160	environmental/other	cd_8_group_28830	cd_4_group_29105	cd_2_group_27169
PDT000660283.1	PDS000055452.4	SAMN13835773	environmental/other	cd_8_group_28830	cd_4_group_29105	cd_2_group_27169
PDT000709692.1	PDS000055452.4	SAMN14383521	environmental/other	cd_8_group_28830	cd_4_group_29105	cd_2_group_27169
PDT000717254.1	PDS000055452.4	SAMN14487859	environmental/other	cd_8_group_28830	cd_4_group_29105	cd_2_group_27169
PDT000717257.1	PDS000055452.4	SAMN14487870	environmental/other	cd_8_group_28830	cd_4_group_29105	cd_2_group_27169
PDT000654260.1	PDS000055095.2	SAMN13719186	environmental/other	cd_8_group_28831	-	-
PDT000654319.1	PDS000055095.2	SAMN13719226	environmental/other	cd_8_group_28831	-	-
PDT000654261.1	PDS000055095.2	SAMN13719187	environmental/other	cd_8_group_28832	cd_4_group_29106	cd_2_group_27170
PDT000654265.1	PDS000055095.2	SAMN13719191	environmental/other	cd_8_group_28832	cd_4_group_29106	cd_2_group_27170
PDT000966604.1	PDS000107936.1	SAMN17952889	clinical	cd_8_group_28833	-	-
PDT000654588.1	PDS000107936.1	SAMN13719582	environmental/other	cd_8_group_28833	cd_4_group_29107	cd_2_group_27175
PDT000654608.1	PDS000107936.1	SAMN13721824	environmental/other	cd_8_group_28833	cd_4_group_29107	cd_2_group_27175
PDT000654593.1	PDS000028157.3	SAMN13719585	environmental/other	cd_8_group_28834	cd_4_group_29108	cd_2_group_27176
PDT000654679.1	PDS000028157.3	SAMN13722170	environmental/other	cd_8_group_28834	cd_4_group_29108	cd_2_group_27176
PDT000654680.1	PDS000028157.3	SAMN13722182	environmental/other	cd_8_group_28834	cd_4_group_29108	cd_2_group_27176
PDT000654702.1	PDS000028157.3	SAMN13734802	environmental/other	cd_8_group_28834	cd_4_group_29108	cd_2_group_27176
PDT000654609.1	PDS000055094.1	SAMN13721826	environmental/other	cd_8_group_28835	cd_4_group_29109	cd_2_group_27178
PDT000654611.1	PDS000055094.1	SAMN13721829	environmental/other	cd_8_group_28835	cd_4_group_29109	cd_2_group_27178
PDT000654636.1	PDS000029314.253	SAMN13721890	environmental/other	cd_8_group_28836	cd_4_group_29111	cd_2_group_27180
PDT000654644.1	PDS000029314.253	SAMN13721927	environmental/other	cd_8_group_28836	cd_4_group_29111	cd_2_group_27180
PDT000678330.1	PDS000031803.187	SAMN14008218	environmental/other	cd_8_group_28837	cd_4_group_29112	-
PDT000654638.1	PDS000031803.187	SAMN13721891	environmental/other	cd_8_group_28837	cd_4_group_29112	cd_2_group_27181
PDT000654643.1	PDS000031803.187	SAMN13721926	environmental/other	cd_8_group_28837	cd_4_group_29112	cd_2_group_27181
PDT001777606.1	PDS000031803.187	SAMN35715481	clinical	cd_8_group_28837	cd_4_group_52825	cd_2_group_51452
PDT001866221.1	PDS000031803.187	SAMN37161989	clinical	cd_8_group_28837	cd_4_group_52825	cd_2_group_51452
PDT000654660.1	PDS000055100.1	SAMN13721952	environmental/other	cd_8_group_28838	cd_4_group_29113	cd_2_group_27183
PDT000654661.1	PDS000055100.1	SAMN13722002	environmental/other	cd_8_group_28838	cd_4_group_29113	cd_2_group_27183
PDT000654671.1	PDS000011222.69	SAMN13722039	environmental/other	cd_8_group_28839	cd_4_group_29114	cd_2_group_27184
PDT000654678.1	PDS000011222.69	SAMN13722055	environmental/other	cd_8_group_28839	cd_4_group_29114	cd_2_group_27184
PDT000656730.1	PDS000011222.69	SAMN13781680	environmental/other	cd_8_group_28839	cd_4_group_29114	cd_2_group_27184
PDT000678537.1	PDS000011222.69	SAMN14008582	environmental/other	cd_8_group_28839	cd_4_group_29114	cd_2_group_27184
PDT000678541.1	PDS000011222.69	SAMN14008588	environmental/other	cd_8_group_28839	cd_4_group_29114	cd_2_group_27184
PDT000051995.1	PDS000029858.3	SAMN01088049	environmental/other	cd_8_group_2884	cd_4_group_2763	cd_2_group_2439
PDT001064163.1	PDS000029858.3	SAMN19606370	clinical	cd_8_group_2884	cd_4_group_2763	cd_2_group_2439
PDT000654675.1	PDS000055099.1	SAMN13722043	environmental/other	cd_8_group_28840	cd_4_group_29115	cd_2_group_27185
PDT000654690.1	PDS000055099.1	SAMN13734717	environmental/other	cd_8_group_28840	cd_4_group_29115	cd_2_group_27185
PDT000654682.1	PDS000056389.1	SAMN13722184	environmental/other	cd_8_group_28841	cd_4_group_29116	cd_2_group_27186
PDT000677823.1	PDS000056389.1	SAMN13981988	environmental/other	cd_8_group_28841	cd_4_group_29116	cd_2_group_27186
PDT000677857.1	PDS000056389.1	SAMN13991593	environmental/other	cd_8_group_28841	cd_4_group_29116	cd_2_group_27186
PDT000677880.1	PDS000056389.1	SAMN13991663	environmental/other	cd_8_group_28841	cd_4_group_29116	cd_2_group_27186
PDT000677882.1	PDS000056389.1	SAMN13991756	environmental/other	cd_8_group_28841	cd_4_group_29116	cd_2_group_27186
PDT000677886.1	PDS000056389.1	SAMN13991898	environmental/other	cd_8_group_28841	cd_4_group_29116	cd_2_group_27186
PDT000677887.1	PDS000056389.1	SAMN13991927	environmental/other	cd_8_group_28841	cd_4_group_29116	cd_2_group_27186
PDT000655146.1	PDS000027970.464	SAMN13737238	clinical	cd_8_group_28842	cd_4_group_29117	cd_2_group_27187
PDT000674751.1	PDS000027970.464	SAMN13961701	clinical	cd_8_group_28842	cd_4_group_29117	cd_2_group_27187
PDT000655152.1	PDS000055116.4	SAMN13738502	clinical	cd_8_group_28843	cd_4_group_29118	cd_2_group_27188
PDT000655175.1	PDS000055116.4	SAMN13738507	clinical	cd_8_group_28843	cd_4_group_29118	cd_2_group_27188
PDT000655176.1	PDS000055116.4	SAMN13738506	clinical	cd_8_group_28843	cd_4_group_29118	cd_2_group_27188
PDT000655177.1	PDS000055116.4	SAMN13738505	clinical	cd_8_group_28843	cd_4_group_29118	cd_2_group_27188
PDT000655178.1	PDS000055116.4	SAMN13738504	clinical	cd_8_group_28843	cd_4_group_29118	cd_2_group_27188
PDT000655179.1	PDS000055116.4	SAMN13738503	clinical	cd_8_group_28843	cd_4_group_29118	cd_2_group_27188
PDT000655156.1	PDS000055116.4	SAMN09770713	clinical	cd_8_group_28843	cd_4_group_29120	cd_2_group_27190
PDT000655157.1	PDS000055116.4	SAMN09770712	clinical	cd_8_group_28843	cd_4_group_29120	cd_2_group_27190
PDT000655158.1	PDS000121788.77	SAMN13738523	clinical	cd_8_group_28844	cd_4_group_29121	cd_2_group_27191
PDT000690957.1	PDS000121788.77	SAMN13738526	clinical	cd_8_group_28844	cd_4_group_29121	cd_2_group_27191
PDT000690968.1	PDS000121788.77	SAMN13738525	clinical	cd_8_group_28844	cd_4_group_29121	cd_2_group_27191
PDT000690969.1	PDS000121788.77	SAMN13738524	clinical	cd_8_group_28844	cd_4_group_29121	cd_2_group_27191
PDT000655159.1	PDS000121788.77	SAMN09770711	clinical	cd_8_group_28845	cd_4_group_29122	cd_2_group_27192
PDT000655169.1	PDS000121788.77	SAMN09770710	clinical	cd_8_group_28845	cd_4_group_29122	cd_2_group_27192
PDT000655163.1	PDS000121788.77	SAMN13738519	clinical	cd_8_group_28846	cd_4_group_29123	cd_2_group_27193
PDT000655164.1	PDS000121788.77	SAMN13738518	clinical	cd_8_group_28846	cd_4_group_29123	cd_2_group_27193
PDT001090002.1	PDS000121788.77	SAMN20239037	clinical	cd_8_group_28846	cd_4_group_29123	cd_2_group_27193
PDT000655167.1	PDS000121788.77	SAMN13738515	clinical	cd_8_group_28847	cd_4_group_29124	cd_2_group_27194
PDT000655168.1	PDS000121788.77	SAMN13738514	clinical	cd_8_group_28847	cd_4_group_29124	cd_2_group_27194
PDT001327834.1	PDS000004957.292	SAMN29015999	clinical	cd_8_group_28848	-	-
PDT001090678.1	PDS000004957.292	SAMN20284424	clinical	cd_8_group_28848	cd_4_group_29126	-
PDT000655182.1	PDS000004957.292	SAMN13738810	clinical	cd_8_group_28848	cd_4_group_29126	cd_2_group_27196
PDT000783932.1	PDS000004957.292	SAMN15463407	clinical	cd_8_group_28848	cd_4_group_29126	cd_2_group_27196
PDT000891069.1	PDS000004957.292	SAMN16809650	clinical	cd_8_group_28848	cd_4_group_29126	cd_2_group_27196
PDT000897800.1	PDS000004957.292	SAMN16911905	clinical	cd_8_group_28848	cd_4_group_29126	cd_2_group_27196
PDT001145790.1	PDS000004957.292	SAMN22066510	clinical	cd_8_group_28848	cd_4_group_29126	cd_2_group_27196
PDT001370869.1	PDS000004957.292	SAMN29977326	clinical	cd_8_group_28848	cd_4_group_29126	cd_2_group_27196
PDT001449952.1	PDS000004957.292	SAMN31231070	clinical	cd_8_group_28848	cd_4_group_29126	cd_2_group_27196
PDT001491312.1	PDS000004957.292	SAMN31819340	clinical	cd_8_group_28848	cd_4_group_29126	cd_2_group_27196
PDT001527597.1	PDS000004957.292	SAMN32243800	clinical	cd_8_group_28848	cd_4_group_29126	cd_2_group_27196
PDT002010162.1	PDS000004957.292	SAMN38471240	clinical	cd_8_group_28848	cd_4_group_29126	cd_2_group_27196
PDT001412837.1	PDS000004957.292	SAMN30755422	clinical	cd_8_group_28848	cd_4_group_48226	cd_2_group_46499
PDT001836845.1	PDS000004957.292	SAMN36787073	clinical	cd_8_group_28848	cd_4_group_48226	cd_2_group_46499
PDT000655209.1	PDS000013733.81	SAMN13738829	clinical	cd_8_group_28849	-	-
PDT001835459.1	PDS000013733.81	SAMN36771733	clinical	cd_8_group_28849	cd_4_group_53557	cd_2_group_52261
PDT001867059.1	PDS000013733.81	SAMN37179864	clinical	cd_8_group_28849	cd_4_group_53557	cd_2_group_52261
PDT000052004.1	PDS000150684.2	SAMN01088046	clinical	cd_8_group_2885	cd_4_group_2764	cd_2_group_2440
PDT001064284.1	PDS000150684.2	SAMN19606371	clinical	cd_8_group_2885	cd_4_group_2764	cd_2_group_2440
PDT000702958.1	PDS000026970.894	SAMN14260169	clinical	cd_8_group_28850	-	-
PDT000863107.1	PDS000026970.894	SAMN16451816	clinical	cd_8_group_28850	-	-
PDT001135886.1	PDS000026970.894	SAMN21553601	clinical	cd_8_group_28850	-	-
PDT001328080.1	PDS000026970.894	SAMN29043508	clinical	cd_8_group_28850	-	-
PDT001476387.1	PDS000026970.894	SAMN31608179	clinical	cd_8_group_28850	-	-
PDT000655370.1	PDS000026970.894	SAMN13740149	clinical	cd_8_group_28850	cd_4_group_29131	-
PDT001399727.1	PDS000026970.894	SAMN30469016	clinical	cd_8_group_28850	cd_4_group_29131	cd_2_group_46215
PDT001859111.1	PDS000026970.894	SAMN37113315	clinical	cd_8_group_28850	cd_4_group_29131	cd_2_group_46215
PDT001871016.1	PDS000026970.894	SAMN37233188	clinical	cd_8_group_28850	cd_4_group_29131	cd_2_group_46215
PDT001147639.1	PDS000004418.519	SAMN22164989	clinical	cd_8_group_28851	-	-
PDT000655375.1	PDS000004418.519	SAMN13740192	clinical	cd_8_group_28851	cd_4_group_29132	cd_2_group_27197
PDT000655403.1	PDS000004418.519	SAMN13740188	clinical	cd_8_group_28851	cd_4_group_29132	cd_2_group_27197
PDT000655377.1	PDS000049729.7	SAMN13740139	clinical	cd_8_group_28852	cd_4_group_29133	cd_2_group_27198
PDT000687673.1	PDS000049729.7	SAMN14130048	clinical	cd_8_group_28852	cd_4_group_29133	cd_2_group_27198
PDT000655399.1	PDS000029636.799	SAMN13740210	clinical	cd_8_group_28853	-	-
PDT000921266.1	PDS000029636.799	SAMN17137857	clinical	cd_8_group_28853	-	-
PDT000655425.1	PDS000056403.1	SAMN13740273	clinical	cd_8_group_28854	cd_4_group_29136	cd_2_group_27199
PDT000678035.1	PDS000056403.1	SAMN13999501	clinical	cd_8_group_28854	cd_4_group_29136	cd_2_group_27199
PDT000655429.1	PDS000055117.2	SAMN13740491	clinical	cd_8_group_28855	cd_4_group_29137	cd_2_group_27200
PDT000659260.1	PDS000055117.2	SAMN13825977	clinical	cd_8_group_28855	cd_4_group_29137	cd_2_group_27200
PDT000671543.1	PDS000076604.512	SAMN13930517	clinical	cd_8_group_28856	cd_4_group_29141	-
PDT000655448.1	PDS000076604.512	SAMN13740517	clinical	cd_8_group_28856	cd_4_group_29141	cd_2_group_27203
PDT000668449.2	PDS000076604.512	SAMN13898789	clinical	cd_8_group_28856	cd_4_group_29141	cd_2_group_27203
PDT000669424.1	PDS000076604.512	SAMN13919481	clinical	cd_8_group_28856	cd_4_group_29141	cd_2_group_27203
PDT000669538.1	PDS000076604.512	SAMN13920772	clinical	cd_8_group_28856	cd_4_group_29141	cd_2_group_27203
PDT000677608.1	PDS000076604.512	SAMN13979653	clinical	cd_8_group_28856	cd_4_group_29141	cd_2_group_27203
PDT000655450.1	PDS000165367.6	SAMN13740500	clinical	cd_8_group_28857	cd_4_group_29142	-
PDT001058550.1	PDS000165367.6	SAMN19548943	clinical	cd_8_group_28857	cd_4_group_29142	-
PDT000655461.1	PDS000026982.405	SAMN13740691	clinical	cd_8_group_28858	-	-
PDT000920161.1	PDS000026982.405	SAMN17129282	clinical	cd_8_group_28858	-	-
PDT000655463.1	PDS000032705.1071	SAMN13740701	clinical	cd_8_group_28859	cd_4_group_29145	cd_2_group_27204
PDT001287914.1	PDS000032705.1071	SAMN27603259	clinical	cd_8_group_28859	cd_4_group_29145	cd_2_group_27204
PDT000195114.2	PDS000031358.31	SAMN06470824	clinical	cd_8_group_2886	-	-
PDT000664994.1	PDS000031358.31	SAMN13878391	clinical	cd_8_group_2886	-	-
PDT001404452.1	PDS000031358.31	SAMN30561410	clinical	cd_8_group_2886	-	-
PDT000274255.2	PDS000031358.31	SAMN08182985	clinical	cd_8_group_2886	cd_4_group_14110	cd_2_group_12749
PDT001670410.1	PDS000031358.31	SAMN33927319	clinical	cd_8_group_2886	cd_4_group_14110	cd_2_group_12749
PDT000052010.2	PDS000031358.31	SAMN03436164	clinical	cd_8_group_2886	cd_4_group_2765	-
PDT000052011.2	PDS000031358.31	SAMN03436165	clinical	cd_8_group_2886	cd_4_group_2765	-
PDT000224436.2	PDS000031358.31	SAMN07312901	clinical	cd_8_group_2886	cd_4_group_2765	-
PDT000244134.2	PDS000031358.31	SAMN07682247	clinical	cd_8_group_2886	cd_4_group_2765	-
PDT000717390.1	PDS000031358.31	SAMN14490377	clinical	cd_8_group_2886	cd_4_group_2765	-
PDT000790029.1	PDS000031358.31	SAMN15573972	clinical	cd_8_group_2886	cd_4_group_2765	-
PDT001229714.1	PDS000031358.31	SAMN25227231	clinical	cd_8_group_2886	cd_4_group_2765	-
PDT000734207.1	PDS000089910.537	SAMN14890920	clinical	cd_8_group_28860	cd_4_group_29146	-
PDT000756554.1	PDS000089910.537	SAMN15096330	clinical	cd_8_group_28860	cd_4_group_29146	-
PDT000655464.1	PDS000089910.537	SAMN13740698	clinical	cd_8_group_28860	cd_4_group_29146	cd_2_group_27205
PDT000655465.1	PDS000089910.537	SAMN13740699	clinical	cd_8_group_28860	cd_4_group_29146	cd_2_group_27205
PDT000655466.1	PDS000089910.537	SAMN13740716	clinical	cd_8_group_28860	cd_4_group_29146	cd_2_group_27205
PDT000655469.1	PDS000089910.537	SAMN13740711	clinical	cd_8_group_28860	cd_4_group_29146	cd_2_group_27205
PDT000655471.1	PDS000089910.537	SAMN13740715	clinical	cd_8_group_28860	cd_4_group_29146	cd_2_group_27205
PDT000655639.1	PDS000089910.537	SAMN13745445	clinical	cd_8_group_28860	cd_4_group_29146	cd_2_group_27205
PDT000656268.1	PDS000089910.537	SAMN13762620	clinical	cd_8_group_28860	cd_4_group_29146	cd_2_group_27205
PDT000656411.1	PDS000089910.537	SAMN13779958	clinical	cd_8_group_28860	cd_4_group_29146	cd_2_group_27205
PDT000664222.1	PDS000089910.537	SAMN13873418	clinical	cd_8_group_28860	cd_4_group_29146	cd_2_group_27205
PDT000664223.1	PDS000089910.537	SAMN13873417	clinical	cd_8_group_28860	cd_4_group_29146	cd_2_group_27205
PDT000664224.1	PDS000089910.537	SAMN13873420	clinical	cd_8_group_28860	cd_4_group_29146	cd_2_group_27205
PDT000664225.1	PDS000089910.537	SAMN13873419	clinical	cd_8_group_28860	cd_4_group_29146	cd_2_group_27205
PDT000664226.1	PDS000089910.537	SAMN13873416	clinical	cd_8_group_28860	cd_4_group_29146	cd_2_group_27205
PDT000664227.1	PDS000089910.537	SAMN13873415	clinical	cd_8_group_28860	cd_4_group_29146	cd_2_group_27205
PDT000671319.1	PDS000089910.537	SAMN13929428	clinical	cd_8_group_28860	cd_4_group_29146	cd_2_group_27205
PDT000671322.1	PDS000089910.537	SAMN13929412	clinical	cd_8_group_28860	cd_4_group_29146	cd_2_group_27205
PDT000671329.1	PDS000089910.537	SAMN13929413	clinical	cd_8_group_28860	cd_4_group_29146	cd_2_group_27205
PDT000676493.1	PDS000089910.537	SAMN13973453	clinical	cd_8_group_28860	cd_4_group_29146	cd_2_group_27205
PDT000683071.1	PDS000089910.537	SAMN14096305	clinical	cd_8_group_28860	cd_4_group_29146	cd_2_group_27205
PDT000722576.1	PDS000089910.537	SAMN14602533	clinical	cd_8_group_28860	cd_4_group_29146	cd_2_group_27205
PDT000888847.1	PDS000089910.537	SAMN16784661	clinical	cd_8_group_28860	cd_4_group_29146	cd_2_group_27205
PDT000655474.1	PDS000027049.282	SAMN13740718	clinical	cd_8_group_28861	cd_4_group_29147	-
PDT001424597.1	PDS000027049.282	SAMN30925910	clinical	cd_8_group_28861	cd_4_group_29147	-
PDT000655486.1	PDS000031481.86	SAMN13740737	clinical	cd_8_group_28862	cd_4_group_29149	-
PDT000961504.1	PDS000031481.86	SAMN17911855	clinical	cd_8_group_28862	cd_4_group_29149	-
PDT000655559.1	PDS000026746.153	SAMN13740700	clinical	cd_8_group_28863	cd_4_group_29152	-
PDT001322864.1	PDS000026746.153	SAMN28871010	clinical	cd_8_group_28863	cd_4_group_29152	-
PDT000722063.1	PDS000047893.30	SAMN14596402	clinical	cd_8_group_28864	cd_4_group_29153	-
PDT000655570.1	PDS000047893.30	SAMN13740732	clinical	cd_8_group_28864	cd_4_group_29153	cd_2_group_27210
PDT000656276.1	PDS000047893.30	SAMN13762633	clinical	cd_8_group_28864	cd_4_group_29153	cd_2_group_27210
PDT000664404.1	PDS000047893.30	SAMN13874179	clinical	cd_8_group_28864	cd_4_group_29153	cd_2_group_27210
PDT000664405.1	PDS000047893.30	SAMN13874182	clinical	cd_8_group_28864	cd_4_group_29153	cd_2_group_27210
PDT000710677.1	PDS000047893.30	SAMN14406979	clinical	cd_8_group_28864	cd_4_group_29153	cd_2_group_27210
PDT000817325.1	PDS000047893.30	SAMN15871919	clinical	cd_8_group_28864	cd_4_group_29153	cd_2_group_27210
PDT000655607.1	PDS000065042.5	SAMN13745077	clinical	cd_8_group_28865	-	-
PDT000773685.1	PDS000065042.5	SAMN15398917	clinical	cd_8_group_28865	cd_4_group_32291	cd_2_group_30316
PDT000833398.1	PDS000065042.5	SAMN16087040	clinical	cd_8_group_28865	cd_4_group_32291	cd_2_group_30316
PDT000655622.1	PDS000001911.421	SAMN13745243	clinical	cd_8_group_28866	cd_4_group_29157	cd_2_group_27212
PDT000690469.1	PDS000001911.421	SAMN14206044	clinical	cd_8_group_28866	cd_4_group_29157	cd_2_group_27212
PDT000718122.1	PDS000001911.421	SAMN14516922	clinical	cd_8_group_28866	cd_4_group_29157	cd_2_group_27212
PDT000877970.1	PDS000001911.421	SAMN16635019	clinical	cd_8_group_28866	cd_4_group_29157	cd_2_group_27212
PDT000655656.1	PDS000026970.894	SAMN13745541	clinical	cd_8_group_28867	cd_4_group_29159	-
PDT001109539.1	PDS000026970.894	SAMN20810590	clinical	cd_8_group_28867	cd_4_group_29159	cd_2_group_38422
PDT001483249.1	PDS000026970.894	SAMN31684389	clinical	cd_8_group_28867	cd_4_group_29159	cd_2_group_38422
PDT000983380.1	PDS000026970.894	SAMN18208359	clinical	cd_8_group_28867	cd_4_group_37557	cd_2_group_35487
PDT001088235.1	PDS000026970.894	SAMN20173336	clinical	cd_8_group_28867	cd_4_group_37557	cd_2_group_35487
PDT000655706.1	PDS000077243.38	SAMN13746832	clinical	cd_8_group_28868	-	-
PDT001463353.1	PDS000077243.38	SAMN31408689	clinical	cd_8_group_28868	-	-
PDT001728733.1	PDS000077243.38	SAMN35021543	clinical	cd_8_group_28868	-	-
PDT000655712.1	PDS000013375.33	SAMN13746836	clinical	cd_8_group_28869	cd_4_group_29164	cd_2_group_27219
PDT000655804.1	PDS000013375.33	SAMN13747171	clinical	cd_8_group_28869	cd_4_group_29164	cd_2_group_27219
PDT000052043.2	PDS000150683.14	SAMN02313940	environmental/other	cd_8_group_2887	-	-
PDT000052065.2	PDS000150683.14	SAMN02313951	environmental/other	cd_8_group_2887	-	-
PDT000655740.1	PDS000001568.48	SAMN13746573	environmental/other	cd_8_group_28870	-	-
PDT000847652.1	PDS000001568.48	SAMN16272198	environmental/other	cd_8_group_28870	-	-
PDT001485669.1	PDS000001568.48	SAMN31538196	environmental/other	cd_8_group_28870	-	-
PDT001485062.1	PDS000001568.48	SAMN31538166	environmental/other	cd_8_group_28870	cd_4_group_49682	cd_2_group_48016
PDT001485097.1	PDS000001568.48	SAMN31538165	environmental/other	cd_8_group_28870	cd_4_group_49682	cd_2_group_48016
PDT000655744.1	PDS000035870.14	SAMN13746585	environmental/other	cd_8_group_28871	cd_4_group_29167	cd_2_group_27221
PDT000703331.1	PDS000035870.14	SAMN14271263	environmental/other	cd_8_group_28871	cd_4_group_29167	cd_2_group_27221
PDT000703333.1	PDS000035870.14	SAMN14271261	environmental/other	cd_8_group_28871	cd_4_group_29167	cd_2_group_27221
PDT000703334.1	PDS000035870.14	SAMN14271262	environmental/other	cd_8_group_28871	cd_4_group_29167	cd_2_group_27221
PDT000703335.1	PDS000035870.14	SAMN14271268	environmental/other	cd_8_group_28871	cd_4_group_29167	cd_2_group_27221
PDT000703337.1	PDS000035870.14	SAMN14271264	environmental/other	cd_8_group_28871	cd_4_group_29167	cd_2_group_27221
PDT000703340.1	PDS000035870.14	SAMN14271266	environmental/other	cd_8_group_28871	cd_4_group_29167	cd_2_group_27221
PDT000703345.1	PDS000035870.14	SAMN14271267	environmental/other	cd_8_group_28871	cd_4_group_29167	cd_2_group_27221
PDT000703624.1	PDS000035870.14	SAMN14271265	environmental/other	cd_8_group_28871	cd_4_group_29167	cd_2_group_27221
PDT000760230.1	PDS000035870.14	SAMN15104090	environmental/other	cd_8_group_28871	cd_4_group_29167	cd_2_group_27221
PDT000655830.1	PDS000055136.2	SAMN13747374	clinical	cd_8_group_28872	cd_4_group_29168	-
PDT000655839.1	PDS000055136.2	SAMN13747396	clinical	cd_8_group_28872	cd_4_group_29168	cd_2_group_27224
PDT000655847.1	PDS000055136.2	SAMN13747387	clinical	cd_8_group_28872	cd_4_group_29168	cd_2_group_27224
PDT000750981.1	PDS000055136.2	SAMN15062205	clinical	cd_8_group_28872	cd_4_group_29168	cd_2_group_27224
PDT000668607.2	PDS000055861.2	SAMN13901338	clinical	cd_8_group_28873	cd_4_group_29169	-
PDT000655859.1	PDS000055861.2	SAMN13747416	clinical	cd_8_group_28873	cd_4_group_29169	cd_2_group_27225
PDT000691078.1	PDS000055861.2	SAMN14214404	clinical	cd_8_group_28873	cd_4_group_29169	cd_2_group_27225
PDT000655867.1	PDS000055149.13	SAMN13747445	clinical	cd_8_group_28874	-	-
PDT001120329.1	PDS000055149.13	SAMN21156911	clinical	cd_8_group_28874	cd_4_group_29914	-
PDT001829590.3	PDS000055149.13	SAMN36716164	clinical	cd_8_group_28874	cd_4_group_29914	-
PDT000678130.1	PDS000055149.13	SAMN14002277	clinical	cd_8_group_28874	cd_4_group_29914	cd_2_group_27918
PDT000678131.1	PDS000055149.13	SAMN14002276	clinical	cd_8_group_28874	cd_4_group_29914	cd_2_group_27918
PDT000703141.1	PDS000055149.13	SAMN14268815	clinical	cd_8_group_28874	cd_4_group_29914	cd_2_group_27918
PDT000707835.1	PDS000055149.13	SAMN14339577	clinical	cd_8_group_28874	cd_4_group_29914	cd_2_group_27918
PDT000708126.1	PDS000055149.13	SAMN14348046	clinical	cd_8_group_28874	cd_4_group_29914	cd_2_group_27918
PDT000708919.1	PDS000055149.13	SAMN14375412	clinical	cd_8_group_28874	cd_4_group_29914	cd_2_group_27918
PDT000710266.1	PDS000055149.13	SAMN14392475	clinical	cd_8_group_28874	cd_4_group_29914	cd_2_group_27918
PDT000712536.1	PDS000055149.13	SAMN14430720	clinical	cd_8_group_28874	cd_4_group_29914	cd_2_group_27918
PDT000713184.1	PDS000055149.13	SAMN14446567	clinical	cd_8_group_28874	cd_4_group_29914	cd_2_group_27918
PDT000714490.1	PDS000055149.13	SAMN14453142	clinical	cd_8_group_28874	cd_4_group_29914	cd_2_group_27918
PDT001150634.1	PDS000055149.13	SAMN22250654	clinical	cd_8_group_28874	cd_4_group_29914	cd_2_group_27918
PDT001157622.3	PDS000055149.13	SAMN22413700	clinical	cd_8_group_28874	cd_4_group_29914	cd_2_group_27918
PDT000655869.1	PDS000107514.8	SAMN13747431	clinical	cd_8_group_28875	-	-
PDT001481278.1	PDS000107514.8	SAMN31658858	environmental/other	cd_8_group_28875	-	-
PDT000655871.1	PDS000023399.13	SAMN13747442	clinical	cd_8_group_28876	cd_4_group_29171	cd_2_group_27227
PDT000671538.1	PDS000023399.13	SAMN13930519	clinical	cd_8_group_28876	cd_4_group_29171	cd_2_group_27227
PDT001303002.1	PDS000026832.31	SAMN28162850	clinical	cd_8_group_28877	cd_4_group_29172	-
PDT001729059.1	PDS000026832.31	SAMN35037743	clinical	cd_8_group_28877	cd_4_group_29172	-
PDT001776659.1	PDS000026832.31	SAMN35713768	clinical	cd_8_group_28877	cd_4_group_29172	-
PDT000655873.1	PDS000026832.31	SAMN13747440	clinical	cd_8_group_28877	cd_4_group_29172	cd_2_group_27228
PDT001292779.1	PDS000026832.31	SAMN27737663	clinical	cd_8_group_28877	cd_4_group_29172	cd_2_group_27228
PDT001326283.1	PDS000026832.31	SAMN28936969	clinical	cd_8_group_28877	cd_4_group_29172	cd_2_group_27228
PDT000655887.1	PDS000025956.3	SAMN13747455	clinical	cd_8_group_28878	cd_4_group_29174	cd_2_group_27230
PDT000655888.1	PDS000025956.3	SAMN13747456	clinical	cd_8_group_28878	cd_4_group_29174	cd_2_group_27230
PDT000866409.1	PDS000025956.3	SAMN15598875	clinical	cd_8_group_28878	cd_4_group_29174	cd_2_group_27230
PDT000866410.1	PDS000025956.3	SAMN15598874	clinical	cd_8_group_28878	cd_4_group_29174	cd_2_group_27230
PDT000866411.1	PDS000025956.3	SAMN15598873	clinical	cd_8_group_28878	cd_4_group_29174	cd_2_group_27230
PDT000655890.1	PDS000074187.1	SAMN13747458	clinical	cd_8_group_28879	cd_4_group_29175	cd_2_group_27231
PDT000866061.1	PDS000074187.1	SAMN15598909	clinical	cd_8_group_28879	cd_4_group_29175	cd_2_group_27231
PDT000052071.2	PDS000150683.14	SAMN02313955	environmental/other	cd_8_group_2888	-	-
PDT000052057.2	PDS000150683.14	SAMN02313944	environmental/other	cd_8_group_2888	cd_4_group_2769	-
PDT000492306.1	PDS000150683.14	SAMN11467808	clinical	cd_8_group_2888	cd_4_group_2769	-
PDT000655945.1	PDS000029517.7	SAMN13747120	environmental/other	cd_8_group_28880	cd_4_group_29176	cd_2_group_27232
PDT001048867.1	PDS000029517.7	SAMN19372114	environmental/other	cd_8_group_28880	cd_4_group_29176	cd_2_group_27232
PDT000655952.1	PDS000029614.174	SAMN13747533	clinical	cd_8_group_28881	cd_4_group_29177	cd_2_group_27233
PDT001660450.1	PDS000029614.174	SAMN33735109	clinical	cd_8_group_28881	cd_4_group_29177	cd_2_group_27233
PDT000655958.1	PDS000072164.1	SAMN13747541	clinical	cd_8_group_28882	cd_4_group_29178	-
PDT000843687.1	PDS000072164.1	SAMN16249533	environmental/other	cd_8_group_28882	cd_4_group_29178	-
PDT000655967.1	PDS000028605.57	SAMN13747806	clinical	cd_8_group_28883	cd_4_group_29179	cd_2_group_27234
PDT001496437.1	PDS000028605.57	SAMN31853235	clinical	cd_8_group_28883	cd_4_group_29179	cd_2_group_27234
PDT000655981.1	PDS000064393.10	SAMN13749063	clinical	cd_8_group_28884	cd_4_group_29182	cd_2_group_27236
PDT000724562.1	PDS000064393.10	SAMN14647083	clinical	cd_8_group_28884	cd_4_group_29182	cd_2_group_27236
PDT000655983.1	PDS000002836.128	SAMN13749345	clinical	cd_8_group_28885	-	-
PDT000655987.1	PDS000002836.128	SAMN13749667	clinical	cd_8_group_28885	-	-
PDT000656016.1	PDS000026991.14	SAMN11191470	environmental/other	cd_8_group_28886	cd_4_group_29183	-
PDT000656021.1	PDS000026991.14	SAMN11191443	environmental/other	cd_8_group_28886	cd_4_group_29183	-
PDT000656011.1	PDS000026991.14	SAMN11191424	environmental/other	cd_8_group_28886	cd_4_group_29183	cd_2_group_27237
PDT000656014.1	PDS000026991.14	SAMN11191447	environmental/other	cd_8_group_28886	cd_4_group_29183	cd_2_group_27237
PDT000656020.1	PDS000026991.14	SAMN11191431	clinical	cd_8_group_28886	cd_4_group_29183	cd_2_group_27237
PDT000656042.1	PDS000026991.14	SAMN11191415	environmental/other	cd_8_group_28886	cd_4_group_29183	cd_2_group_27237
PDT000656012.1	PDS000055154.1	SAMN11191436	environmental/other	cd_8_group_28887	cd_4_group_29184	cd_2_group_27238
PDT000656018.1	PDS000055154.1	SAMN11191448	environmental/other	cd_8_group_28887	cd_4_group_29184	cd_2_group_27238
PDT000656015.1	PDS000077342.31	SAMN11191473	environmental/other	cd_8_group_28888	cd_4_group_29185	-
PDT000656022.1	PDS000077342.31	SAMN11191459	environmental/other	cd_8_group_28888	cd_4_group_29185	-
PDT000656013.1	PDS000077342.31	SAMN11191466	environmental/other	cd_8_group_28888	cd_4_group_29185	cd_2_group_27239
PDT000656023.1	PDS000077342.31	SAMN11191471	environmental/other	cd_8_group_28888	cd_4_group_29185	cd_2_group_27239
PDT000656033.1	PDS000077342.31	SAMN11191430	environmental/other	cd_8_group_28888	cd_4_group_29185	cd_2_group_27239
PDT000656700.1	PDS000077342.31	SAMN11191400	environmental/other	cd_8_group_28888	cd_4_group_29185	cd_2_group_27239
PDT000656017.1	PDS000056842.21	SAMN11191446	environmental/other	cd_8_group_28889	cd_4_group_29186	cd_2_group_27240
PDT000656039.1	PDS000056842.21	SAMN11191475	environmental/other	cd_8_group_28889	cd_4_group_29186	cd_2_group_27240
PDT000052060.2	PDS000150683.14	SAMN02313946	environmental/other	cd_8_group_2889	-	-
PDT000067422.3	PDS000150683.14	SAMN03269389	environmental/other	cd_8_group_2889	-	-
PDT000095455.3	PDS000150683.14	SAMN02777812	environmental/other	cd_8_group_2889	-	-
PDT000394708.1	PDS000150683.14	SAMN10279423	clinical	cd_8_group_2889	-	-
PDT000656019.1	PDS000029248.42	SAMN11191468	environmental/other	cd_8_group_28890	cd_4_group_29187	cd_2_group_27241
PDT000656024.1	PDS000029248.42	SAMN11191432	environmental/other	cd_8_group_28890	cd_4_group_29187	cd_2_group_27241
PDT000656036.1	PDS000029248.42	SAMN11191426	environmental/other	cd_8_group_28890	cd_4_group_29187	cd_2_group_27241
PDT000656032.1	PDS000055150.1	SAMN11191435	environmental/other	cd_8_group_28891	-	-
PDT000656034.1	PDS000055150.1	SAMN11191419	environmental/other	cd_8_group_28891	-	-
PDT001271998.1	PDS000030557.33	SAMN26853121	clinical	cd_8_group_28892	-	-
PDT000656066.1	PDS000030557.33	SAMN13751766	clinical	cd_8_group_28892	cd_4_group_29189	cd_2_group_27242
PDT000656189.1	PDS000030557.33	SAMN13761673	clinical	cd_8_group_28892	cd_4_group_29189	cd_2_group_27242
PDT000662467.1	PDS000030557.33	SAMN13859280	clinical	cd_8_group_28892	cd_4_group_29189	cd_2_group_27242
PDT000663469.1	PDS000030557.33	SAMN13866618	clinical	cd_8_group_28892	cd_4_group_29189	cd_2_group_27242
PDT000664232.1	PDS000030557.33	SAMN13873428	clinical	cd_8_group_28892	cd_4_group_29189	cd_2_group_27242
PDT000664254.1	PDS000030557.33	SAMN13874011	clinical	cd_8_group_28892	cd_4_group_29189	cd_2_group_27242
PDT000664260.1	PDS000030557.33	SAMN13874018	clinical	cd_8_group_28892	cd_4_group_29189	cd_2_group_27242
PDT000664270.1	PDS000030557.33	SAMN13874066	clinical	cd_8_group_28892	cd_4_group_29189	cd_2_group_27242
PDT000664312.1	PDS000030557.33	SAMN13874214	clinical	cd_8_group_28892	cd_4_group_29189	cd_2_group_27242
PDT000664313.1	PDS000030557.33	SAMN13874215	clinical	cd_8_group_28892	cd_4_group_29189	cd_2_group_27242
PDT000665185.1	PDS000030557.33	SAMN13880201	clinical	cd_8_group_28892	cd_4_group_29189	cd_2_group_27242
PDT000668117.2	PDS000030557.33	SAMN13895700	clinical	cd_8_group_28892	cd_4_group_29189	cd_2_group_27242
PDT000668716.1	PDS000030557.33	SAMN13901767	clinical	cd_8_group_28892	cd_4_group_29189	cd_2_group_27242
PDT000668719.1	PDS000030557.33	SAMN13901774	clinical	cd_8_group_28892	cd_4_group_29189	cd_2_group_27242
PDT000671954.1	PDS000030557.33	SAMN13938322	clinical	cd_8_group_28892	cd_4_group_29189	cd_2_group_27242
PDT000671964.1	PDS000030557.33	SAMN13938335	clinical	cd_8_group_28892	cd_4_group_29189	cd_2_group_27242
PDT000672108.1	PDS000030557.33	SAMN13940570	clinical	cd_8_group_28892	cd_4_group_29189	cd_2_group_27242
PDT000672118.1	PDS000030557.33	SAMN13940587	clinical	cd_8_group_28892	cd_4_group_29189	cd_2_group_27242
PDT000673814.1	PDS000030557.33	SAMN13964294	clinical	cd_8_group_28892	cd_4_group_29189	cd_2_group_27242
PDT000673817.1	PDS000030557.33	SAMN13964289	clinical	cd_8_group_28892	cd_4_group_29189	cd_2_group_27242
PDT000677875.1	PDS000030557.33	SAMN13991659	clinical	cd_8_group_28892	cd_4_group_29189	cd_2_group_27242
PDT000677876.1	PDS000030557.33	SAMN13991660	clinical	cd_8_group_28892	cd_4_group_29189	cd_2_group_27242
PDT000678033.1	PDS000030557.33	SAMN13999497	clinical	cd_8_group_28892	cd_4_group_29189	cd_2_group_27242
PDT000678036.1	PDS000030557.33	SAMN13999499	clinical	cd_8_group_28892	cd_4_group_29189	cd_2_group_27242
PDT000687412.1	PDS000030557.33	SAMN14125577	clinical	cd_8_group_28892	cd_4_group_29189	cd_2_group_27242
PDT000689043.1	PDS000030557.33	SAMN14160298	clinical	cd_8_group_28892	cd_4_group_29189	cd_2_group_27242
PDT000689357.1	PDS000030557.33	SAMN14162623	clinical	cd_8_group_28892	cd_4_group_29189	cd_2_group_27242
PDT000689358.1	PDS000030557.33	SAMN14162620	clinical	cd_8_group_28892	cd_4_group_29189	cd_2_group_27242
PDT000707996.1	PDS000030557.33	SAMN14342906	clinical	cd_8_group_28892	cd_4_group_29189	cd_2_group_27242
PDT000722722.1	PDS000030557.33	SAMN14605597	clinical	cd_8_group_28892	cd_4_group_29189	cd_2_group_27242
PDT000740518.1	PDS000030557.33	SAMN14967780	clinical	cd_8_group_28892	cd_4_group_29189	cd_2_group_27242
PDT000757659.1	PDS000030557.33	SAMN15097417	clinical	cd_8_group_28892	cd_4_group_29189	cd_2_group_27242
PDT000762305.1	PDS000030557.33	SAMN15192295	clinical	cd_8_group_28892	cd_4_group_29189	cd_2_group_27242
PDT000814873.1	PDS000030557.33	SAMN15850735	clinical	cd_8_group_28892	cd_4_group_29189	cd_2_group_27242
PDT001005831.1	PDS000030557.33	SAMN18743853	clinical	cd_8_group_28892	cd_4_group_29189	cd_2_group_27242
PDT001023667.1	PDS000030557.33	SAMN19102703	clinical	cd_8_group_28892	cd_4_group_29189	cd_2_group_27242
PDT001312232.1	PDS000030557.33	SAMEA8272603	NULL	cd_8_group_28892	cd_4_group_29189	cd_2_group_27242
PDT001351275.1	PDS000030557.33	SAMN29477014	clinical	cd_8_group_28892	cd_4_group_29189	cd_2_group_27242
PDT001366982.1	PDS000030557.33	SAMN29880322	clinical	cd_8_group_28892	cd_4_group_29189	cd_2_group_27242
PDT001407677.1	PDS000030557.33	SAMN30619481	clinical	cd_8_group_28892	cd_4_group_29189	cd_2_group_27242
PDT001408032.1	PDS000030557.33	SAMN30634352	clinical	cd_8_group_28892	cd_4_group_29189	cd_2_group_27242
PDT001428654.1	PDS000030557.33	SAMN30964772	clinical	cd_8_group_28892	cd_4_group_29189	cd_2_group_27242
PDT001436307.1	PDS000030557.33	SAMN31075460	clinical	cd_8_group_28892	cd_4_group_29189	cd_2_group_27242
PDT001911763.1	PDS000030557.33	SAMN37645833	clinical	cd_8_group_28892	cd_4_group_29189	cd_2_group_27242
PDT000656105.1	PDS000032705.1071	SAMN13750029	clinical	cd_8_group_28893	cd_4_group_29191	-
PDT000682819.1	PDS000032705.1071	SAMN14085318	clinical	cd_8_group_28893	cd_4_group_29191	-
PDT000656106.1	PDS000027452.9	SAMN13750034	clinical	cd_8_group_28894	cd_4_group_29192	cd_2_group_27244
PDT000667938.2	PDS000027452.9	SAMN13884599	clinical	cd_8_group_28894	cd_4_group_29192	cd_2_group_27244
PDT000690675.1	PDS000027452.9	SAMN14207187	clinical	cd_8_group_28894	cd_4_group_29192	cd_2_group_27244
PDT000702754.1	PDS000027452.9	SAMN14259217	clinical	cd_8_group_28894	cd_4_group_29192	cd_2_group_27244
PDT001519894.1	PDS000027452.9	SAMN32132130	clinical	cd_8_group_28894	cd_4_group_29192	cd_2_group_27244
PDT000656111.1	PDS000032463.111	SAMN13749982	clinical	cd_8_group_28895	cd_4_group_29193	cd_2_group_27245
PDT000667962.2	PDS000032463.111	SAMN13884626	clinical	cd_8_group_28895	cd_4_group_29193	cd_2_group_27245
PDT000656116.1	PDS000125104.48	SAMN13749987	clinical	cd_8_group_28896	cd_4_group_29194	cd_2_group_27246
PDT000689188.1	PDS000125104.48	SAMN14161847	clinical	cd_8_group_28896	cd_4_group_29194	cd_2_group_27246
PDT000656120.1	PDS000059938.1	SAMN13750022	clinical	cd_8_group_28897	cd_4_group_29195	cd_2_group_27247
PDT000705757.1	PDS000059938.1	SAMN14271082	clinical	cd_8_group_28897	cd_4_group_29195	cd_2_group_27247
PDT000656132.1	PDS000065758.828	SAMN13760175	clinical	cd_8_group_28898	cd_4_group_29197	-
PDT000894401.1	PDS000065758.828	SAMEA5548171	clinical	cd_8_group_28898	cd_4_group_29197	-
PDT000656168.1	PDS000026970.894	SAMN13761320	clinical	cd_8_group_28899	-	-
PDT001103625.1	PDS000026970.894	SAMN20601002	clinical	cd_8_group_28899	-	-
PDT000001800.3	PDS000027246.1	SAMN02314180	environmental/other	cd_8_group_289	cd_4_group_253	cd_2_group_215
PDT000001801.3	PDS000027246.1	SAMN02314181	environmental/other	cd_8_group_289	cd_4_group_253	cd_2_group_215
PDT000052063.2	PDS000150683.14	SAMN02313949	environmental/other	cd_8_group_2890	-	-
PDT000052064.2	PDS000150683.14	SAMN02313950	environmental/other	cd_8_group_2890	-	-
PDT000656191.1	PDS000039280.19	SAMN13761671	clinical	cd_8_group_28900	cd_4_group_29198	-
PDT001526640.1	PDS000039280.19	SAMN32232052	clinical	cd_8_group_28900	cd_4_group_29198	-
PDT000656261.1	PDS000055681.1	SAMN13762584	clinical	cd_8_group_28901	cd_4_group_29201	cd_2_group_27252
PDT000662417.1	PDS000055681.1	SAMN13857945	clinical	cd_8_group_28901	cd_4_group_29201	cd_2_group_27252
PDT000656267.1	PDS000027728.10	SAMN13762623	clinical	cd_8_group_28902	cd_4_group_29202	cd_2_group_27253
PDT000668031.1	PDS000027728.10	SAMN13895624	clinical	cd_8_group_28902	cd_4_group_29202	cd_2_group_27253
PDT000656283.1	PDS000013860.52	SAMN13763190	clinical	cd_8_group_28903	cd_4_group_29203	cd_2_group_27254
PDT000658848.1	PDS000013860.52	SAMN13821907	clinical	cd_8_group_28903	cd_4_group_29203	cd_2_group_27254
PDT000714822.1	PDS000055904.17	SAMN14468278	clinical	cd_8_group_28904	-	-
PDT000801442.1	PDS000055904.17	SAMN15717271	clinical	cd_8_group_28904	-	-
PDT000841417.1	PDS000055904.17	SAMN16231704	clinical	cd_8_group_28904	-	-
PDT001354015.1	PDS000055904.17	SAMN29554817	clinical	cd_8_group_28904	-	-
PDT000656376.1	PDS000055904.17	SAMN13762596	environmental/other	cd_8_group_28904	cd_4_group_29206	-
PDT000669738.1	PDS000055904.17	SAMN13923390	environmental/other	cd_8_group_28904	cd_4_group_29206	-
PDT000725408.1	PDS000055904.17	SAMN14681153	environmental/other	cd_8_group_28904	cd_4_group_29206	-
PDT000993393.1	PDS000055904.17	SAMN18528409	clinical	cd_8_group_28904	cd_4_group_29206	-
PDT000710785.1	PDS000055904.17	SAMN14411224	environmental/other	cd_8_group_28904	cd_4_group_29206	cd_2_group_28838
PDT000796116.1	PDS000055904.17	SAMN15639626	environmental/other	cd_8_group_28904	cd_4_group_29206	cd_2_group_28838
PDT000826729.1	PDS000055904.17	SAMN15946901	environmental/other	cd_8_group_28904	cd_4_group_29206	cd_2_group_28838
PDT000965974.1	PDS000055904.17	SAMN17922827	environmental/other	cd_8_group_28904	cd_4_group_29206	cd_2_group_28838
PDT001049580.1	PDS000055904.17	SAMN19405834	clinical	cd_8_group_28904	cd_4_group_29206	cd_2_group_28838
PDT001108903.1	PDS000055904.17	SAMN20769633	clinical	cd_8_group_28904	cd_4_group_29206	cd_2_group_28838
PDT001108911.1	PDS000055904.17	SAMN20769632	clinical	cd_8_group_28904	cd_4_group_29206	cd_2_group_28838
PDT001256000.1	PDS000055904.17	SAMN26315942	clinical	cd_8_group_28904	cd_4_group_29206	cd_2_group_42283
PDT001353830.1	PDS000055904.17	SAMN29543415	clinical	cd_8_group_28904	cd_4_group_29206	cd_2_group_42283
PDT001436103.1	PDS000055904.17	SAMN31062396	clinical	cd_8_group_28904	cd_4_group_29206	cd_2_group_42283
PDT001442009.1	PDS000055904.17	SAMN31151710	clinical	cd_8_group_28904	cd_4_group_29206	cd_2_group_42283
PDT001444842.1	PDS000055904.17	SAMN31185650	clinical	cd_8_group_28904	cd_4_group_29206	cd_2_group_42283
PDT000656402.1	PDS000029457.8	SAMN13765736	clinical	cd_8_group_28905	cd_4_group_29207	-
PDT000949724.1	PDS000029457.8	SAMN17813359	clinical	cd_8_group_28905	cd_4_group_29207	-
PDT000656586.1	PDS000032456.119	SAMN13763816	environmental/other	cd_8_group_28906	cd_4_group_29208	-
PDT000729309.1	PDS000032456.119	SAMN14779616	environmental/other	cd_8_group_28906	cd_4_group_29208	-
PDT001442526.1	PDS000002489.86	SAMN31155539	environmental/other	cd_8_group_28907	cd_4_group_29209	-
PDT001581783.1	PDS000002489.86	SAMN32795180	environmental/other	cd_8_group_28907	cd_4_group_29209	-
PDT001893052.1	PDS000002489.86	SAMN37500825	environmental/other	cd_8_group_28907	cd_4_group_29209	-
PDT000656594.1	PDS000002489.86	SAMN13763848	environmental/other	cd_8_group_28907	cd_4_group_29209	cd_2_group_27259
PDT000947696.1	PDS000002489.86	SAMN17769042	environmental/other	cd_8_group_28907	cd_4_group_29209	cd_2_group_27259
PDT001234292.1	PDS000002489.86	SAMN25076266	environmental/other	cd_8_group_28907	cd_4_group_29209	cd_2_group_41902
PDT001391031.1	PDS000002489.86	SAMN30348515	environmental/other	cd_8_group_28907	cd_4_group_29209	cd_2_group_41902
PDT001519631.1	PDS000002489.86	SAMN32131481	environmental/other	cd_8_group_28907	cd_4_group_29209	cd_2_group_41902
PDT001589174.1	PDS000002489.86	SAMN32876676	environmental/other	cd_8_group_28907	cd_4_group_29209	cd_2_group_41902
PDT000656599.1	PDS000077526.1	SAMN13763841	environmental/other	cd_8_group_28908	-	-
PDT000913454.1	PDS000077526.1	SAMN17079990	environmental/other	cd_8_group_28908	-	-
PDT000656751.1	PDS000097478.1	SAMN13783715	clinical	cd_8_group_28909	cd_4_group_29211	cd_2_group_27261
PDT000656753.1	PDS000097478.1	SAMN13783716	clinical	cd_8_group_28909	cd_4_group_29211	cd_2_group_27261
PDT000052069.2	PDS000150683.14	SAMN02313953	environmental/other	cd_8_group_2891	cd_4_group_2771	-
PDT000447609.1	PDS000150683.14	SAMN10788319	clinical	cd_8_group_2891	cd_4_group_2771	cd_2_group_20711
PDT000482172.1	PDS000150683.14	SAMN11249643	clinical	cd_8_group_2891	cd_4_group_2771	cd_2_group_20711
PDT000656796.1	PDS000032777.13	SAMN13795726	environmental/other	cd_8_group_28910	cd_4_group_29212	cd_2_group_27262
PDT000656797.1	PDS000032777.13	SAMN13795727	environmental/other	cd_8_group_28910	cd_4_group_29212	cd_2_group_27262
PDT000656801.1	PDS000032387.450	SAMN13795814	clinical	cd_8_group_28911	-	-
PDT000784236.2	PDS000032387.450	SAMN15468500	environmental/other	cd_8_group_28911	-	-
PDT000657004.1	PDS000056504.1	SAMN13795858	environmental/other	cd_8_group_28912	cd_4_group_29214	cd_2_group_27264
PDT000679321.1	PDS000056504.1	SAMN14051843	environmental/other	cd_8_group_28912	cd_4_group_29214	cd_2_group_27264
PDT000657007.1	PDS000055748.1	SAMN13795854	clinical	cd_8_group_28913	cd_4_group_29215	cd_2_group_27265
PDT000664321.1	PDS000055748.1	SAMN13874264	clinical	cd_8_group_28913	cd_4_group_29215	cd_2_group_27265
PDT000657025.1	PDS000056535.1	SAMN13795883	environmental/other	cd_8_group_28914	cd_4_group_29216	cd_2_group_27266
PDT000679703.1	PDS000056535.1	SAMN14069574	environmental/other	cd_8_group_28914	cd_4_group_29216	cd_2_group_27266
PDT000657065.1	PDS000026575.198	SAMN13809489	clinical	cd_8_group_28915	cd_4_group_29219	cd_2_group_27269
PDT001312198.1	PDS000026575.198	SAMEA8272585	NULL	cd_8_group_28915	cd_4_group_29219	cd_2_group_27269
PDT001312220.1	PDS000026575.198	SAMEA8272589	NULL	cd_8_group_28915	cd_4_group_29219	cd_2_group_27269
PDT000657114.1	PDS000028281.470	SAMN13810210	clinical	cd_8_group_28916	-	-
PDT000707819.1	PDS000028281.470	SAMN14338048	environmental/other	cd_8_group_28916	-	-
PDT000714898.1	PDS000028281.470	SAMN14470358	environmental/other	cd_8_group_28916	-	-
PDT000834799.1	PDS000028281.470	SAMN16113688	environmental/other	cd_8_group_28916	-	-
PDT000658561.1	PDS000055326.1	SAMN13810504	clinical	cd_8_group_28917	cd_4_group_29221	cd_2_group_27272
PDT000658562.1	PDS000055326.1	SAMN13810503	clinical	cd_8_group_28917	cd_4_group_29221	cd_2_group_27272
PDT000658702.1	PDS000074199.1	SAMN13812502	clinical	cd_8_group_28918	cd_4_group_29223	cd_2_group_27274
PDT000866056.1	PDS000074199.1	SAMN15598914	clinical	cd_8_group_28918	cd_4_group_29223	cd_2_group_27274
PDT000727505.1	PDS000026746.153	SAMN14739224	clinical	cd_8_group_28919	-	-
PDT000658704.1	PDS000026746.153	SAMN13812514	clinical	cd_8_group_28919	cd_4_group_29225	cd_2_group_27276
PDT001911994.1	PDS000026746.153	SAMN37649487	clinical	cd_8_group_28919	cd_4_group_29225	cd_2_group_27276
PDT001926857.1	PDS000026746.153	SAMN37805365	clinical	cd_8_group_28919	cd_4_group_29225	cd_2_group_27276
PDT001941789.1	PDS000026746.153	SAMN37855898	clinical	cd_8_group_28919	cd_4_group_29225	cd_2_group_27276
PDT001948838.1	PDS000026746.153	SAMN37904918	clinical	cd_8_group_28919	cd_4_group_29225	cd_2_group_27276
PDT001955881.1	PDS000026746.153	SAMN38017771	clinical	cd_8_group_28919	cd_4_group_29225	cd_2_group_27276
PDT000306596.2	PDS000150684.2	SAMN08939259	clinical	cd_8_group_2892	-	-
PDT000052077.2	PDS000150684.2	SAMN02313961	environmental/other	cd_8_group_2892	cd_4_group_2774	-
PDT000297312.2	PDS000150684.2	SAMN08774705	clinical	cd_8_group_2892	cd_4_group_2774	-
PDT000658706.1	PDS000002867.1007	SAMN13812517	clinical	cd_8_group_28920	cd_4_group_29226	cd_2_group_27277
PDT000658708.1	PDS000002867.1007	SAMN13812511	clinical	cd_8_group_28920	cd_4_group_29226	cd_2_group_27277
PDT000865995.1	PDS000002867.1007	SAMN15599036	clinical	cd_8_group_28920	cd_4_group_29226	cd_2_group_27277
PDT001670456.1	PDS000002867.1007	SAMN33927448	clinical	cd_8_group_28920	cd_4_group_29226	cd_2_group_27277
PDT000658783.1	PDS000026982.405	SAMN13821635	clinical	cd_8_group_28921	-	-
PDT000822208.1	PDS000026982.405	SAMN15925790	clinical	cd_8_group_28921	-	-
PDT000919395.1	PDS000026982.405	SAMN17128249	clinical	cd_8_group_28921	-	-
PDT001368987.1	PDS000026982.405	SAMN29938109	clinical	cd_8_group_28921	-	-
PDT001539686.1	PDS000026982.405	SAMN32333485	clinical	cd_8_group_28921	-	-
PDT001201199.1	PDS000026982.405	SAMN23829556	clinical	cd_8_group_28921	cd_4_group_43288	-
PDT001294805.1	PDS000026982.405	SAMN27912462	clinical	cd_8_group_28921	cd_4_group_43288	cd_2_group_43228
PDT001818179.1	PDS000026982.405	SAMN36493633	clinical	cd_8_group_28921	cd_4_group_43288	cd_2_group_43228
PDT001377430.1	PDS000026970.894	SAMN30100849	clinical	cd_8_group_28922	-	-
PDT001400221.1	PDS000026970.894	SAMN30473662	clinical	cd_8_group_28922	-	-
PDT001942615.1	PDS000026970.894	SAMN37863624	clinical	cd_8_group_28922	-	-
PDT000658795.1	PDS000026970.894	SAMN13821754	clinical	cd_8_group_28922	cd_4_group_29227	cd_2_group_27278
PDT001671238.1	PDS000026970.894	SAMN33940011	clinical	cd_8_group_28922	cd_4_group_29227	cd_2_group_27278
PDT000860602.1	PDS000026970.894	SAMN16429775	clinical	cd_8_group_28922	cd_4_group_34459	cd_2_group_32485
PDT000865646.1	PDS000026970.894	SAMN16532695	clinical	cd_8_group_28922	cd_4_group_34459	cd_2_group_32485
PDT000658802.1	PDS000029636.799	SAMN13821766	clinical	cd_8_group_28923	cd_4_group_29228	-
PDT000921147.1	PDS000029636.799	SAMN17137652	clinical	cd_8_group_28923	cd_4_group_29228	-
PDT000658852.1	PDS000005087.78	SAMN13821918	environmental/other	cd_8_group_28924	cd_4_group_29232	cd_2_group_27280
PDT000658875.1	PDS000005087.78	SAMN13821982	environmental/other	cd_8_group_28924	cd_4_group_29232	cd_2_group_27280
PDT000658908.1	PDS000005087.78	SAMN13822022	environmental/other	cd_8_group_28924	cd_4_group_29232	cd_2_group_27280
PDT000659006.1	PDS000005087.78	SAMN13822185	environmental/other	cd_8_group_28924	cd_4_group_29232	cd_2_group_27280
PDT000658855.1	PDS000055342.1	SAMN13821911	environmental/other	cd_8_group_28925	cd_4_group_29233	cd_2_group_27282
PDT000658874.1	PDS000055342.1	SAMN13821983	environmental/other	cd_8_group_28925	cd_4_group_29233	cd_2_group_27282
PDT000658999.1	PDS000055342.1	SAMN13822128	environmental/other	cd_8_group_28925	cd_4_group_29233	cd_2_group_27282
PDT000659004.1	PDS000055342.1	SAMN13822160	environmental/other	cd_8_group_28925	cd_4_group_29233	cd_2_group_27282
PDT000658860.1	PDS000055333.2	SAMN13821926	environmental/other	cd_8_group_28926	cd_4_group_29234	cd_2_group_27283
PDT000658876.1	PDS000055333.2	SAMN13821985	environmental/other	cd_8_group_28926	cd_4_group_29234	cd_2_group_27283
PDT000658905.1	PDS000055333.2	SAMN13822035	environmental/other	cd_8_group_28926	cd_4_group_29234	cd_2_group_27283
PDT000660256.1	PDS000055333.2	SAMN13833477	environmental/other	cd_8_group_28926	cd_4_group_29234	cd_2_group_27283
PDT000658864.1	PDS000055349.1	SAMN13821925	environmental/other	cd_8_group_28927	cd_4_group_29235	cd_2_group_27284
PDT000658881.1	PDS000055349.1	SAMN13821989	environmental/other	cd_8_group_28927	cd_4_group_29235	cd_2_group_27284
PDT000658883.1	PDS000055349.1	SAMN13821990	environmental/other	cd_8_group_28927	cd_4_group_29235	cd_2_group_27284
PDT000658959.1	PDS000055349.1	SAMN13822102	environmental/other	cd_8_group_28927	cd_4_group_29235	cd_2_group_27284
PDT000658868.1	PDS000055344.2	SAMN13821999	environmental/other	cd_8_group_28928	cd_4_group_29236	cd_2_group_27285
PDT000658872.1	PDS000055344.2	SAMN13821997	environmental/other	cd_8_group_28928	cd_4_group_29236	cd_2_group_27285
PDT000658884.1	PDS000055344.2	SAMN13821991	environmental/other	cd_8_group_28928	cd_4_group_29236	cd_2_group_27285
PDT000658887.1	PDS000055344.2	SAMN13822000	environmental/other	cd_8_group_28928	cd_4_group_29236	cd_2_group_27285
PDT000659180.1	PDS000055344.2	SAMN13822037	environmental/other	cd_8_group_28928	cd_4_group_29236	cd_2_group_27285
PDT000659181.1	PDS000055344.2	SAMN13822021	environmental/other	cd_8_group_28928	cd_4_group_29236	cd_2_group_27285
PDT000677913.1	PDS000055344.2	SAMN13996887	environmental/other	cd_8_group_28928	cd_4_group_29236	cd_2_group_27285
PDT000677929.1	PDS000055344.2	SAMN13996897	environmental/other	cd_8_group_28928	cd_4_group_29236	cd_2_group_27285
PDT000677955.1	PDS000055344.2	SAMN13996912	environmental/other	cd_8_group_28928	cd_4_group_29236	cd_2_group_27285
PDT000677961.1	PDS000055344.2	SAMN13996941	environmental/other	cd_8_group_28928	cd_4_group_29236	cd_2_group_27285
PDT000677962.1	PDS000055344.2	SAMN13996923	environmental/other	cd_8_group_28928	cd_4_group_29236	cd_2_group_27285
PDT000658920.1	PDS000072159.17	SAMN13822038	environmental/other	cd_8_group_28929	cd_4_group_29237	cd_2_group_27286
PDT000658924.1	PDS000072159.17	SAMN13822048	environmental/other	cd_8_group_28929	cd_4_group_29237	cd_2_group_27286
PDT000658941.1	PDS000072159.17	SAMN13822073	environmental/other	cd_8_group_28929	cd_4_group_29237	cd_2_group_27286
PDT000658943.1	PDS000072159.17	SAMN13822058	environmental/other	cd_8_group_28929	cd_4_group_29237	cd_2_group_27286
PDT000658944.1	PDS000072159.17	SAMN13822078	environmental/other	cd_8_group_28929	cd_4_group_29237	cd_2_group_27286
PDT000658949.1	PDS000072159.17	SAMN13822069	environmental/other	cd_8_group_28929	cd_4_group_29237	cd_2_group_27286
PDT000658981.1	PDS000072159.17	SAMN13822107	environmental/other	cd_8_group_28929	cd_4_group_29237	cd_2_group_27286
PDT000658987.1	PDS000072159.17	SAMN13822113	environmental/other	cd_8_group_28929	cd_4_group_29237	cd_2_group_27286
PDT000658989.1	PDS000072159.17	SAMN13822110	environmental/other	cd_8_group_28929	cd_4_group_29237	cd_2_group_27286
PDT000658992.1	PDS000072159.17	SAMN13822159	environmental/other	cd_8_group_28929	cd_4_group_29237	cd_2_group_27286
PDT000659000.1	PDS000072159.17	SAMN13822130	environmental/other	cd_8_group_28929	cd_4_group_29237	cd_2_group_27286
PDT000659001.1	PDS000072159.17	SAMN13822129	environmental/other	cd_8_group_28929	cd_4_group_29237	cd_2_group_27286
PDT000659008.1	PDS000072159.17	SAMN13822131	environmental/other	cd_8_group_28929	cd_4_group_29237	cd_2_group_27286
PDT000315025.2	PDS000029759.17	SAMN06279011	environmental/other	cd_8_group_2893	-	-
PDT000315032.2	PDS000029759.17	SAMN06279012	environmental/other	cd_8_group_2893	-	-
PDT000052080.2	PDS000029759.17	SAMN02313964	environmental/other	cd_8_group_2893	cd_4_group_2775	-
PDT000104697.2	PDS000029759.17	SAMN04255121	environmental/other	cd_8_group_2893	cd_4_group_2775	-
PDT000195039.1	PDS000029759.17	SAMN02368069	environmental/other	cd_8_group_2893	cd_4_group_2775	-
PDT000658933.1	PDS000029625.454	SAMN13822045	clinical	cd_8_group_28930	cd_4_group_29239	cd_2_group_27288
PDT001078448.1	PDS000029625.454	SAMN19926136	clinical	cd_8_group_28930	cd_4_group_29239	cd_2_group_27288
PDT000658938.1	PDS000055359.1	SAMN13822076	environmental/other	cd_8_group_28931	cd_4_group_29241	cd_2_group_27290
PDT000658951.1	PDS000055359.1	SAMN13822068	environmental/other	cd_8_group_28931	cd_4_group_29241	cd_2_group_27290
PDT000658954.1	PDS000055359.1	SAMN13822092	environmental/other	cd_8_group_28931	cd_4_group_29241	cd_2_group_27290
PDT000658956.1	PDS000055359.1	SAMN13822095	environmental/other	cd_8_group_28931	cd_4_group_29241	cd_2_group_27290
PDT000658945.1	PDS000076183.4	SAMN13822060	clinical	cd_8_group_28932	cd_4_group_29243	-
PDT000891470.1	PDS000076183.4	SAMN16811418	clinical	cd_8_group_28932	cd_4_group_29243	-
PDT000658953.1	PDS000004170.515	SAMN13822056	environmental/other	cd_8_group_28933	-	-
PDT000719918.1	PDS000004170.515	SAMN14544651	clinical	cd_8_group_28933	-	-
PDT000935884.1	PDS000004170.515	SAMN17360677	environmental/other	cd_8_group_28933	-	-
PDT001473799.1	PDS000004170.515	SAMN31574011	environmental/other	cd_8_group_28933	-	-
PDT001481522.1	PDS000004170.515	SAMN31661958	environmental/other	cd_8_group_28933	-	-
PDT001675166.1	PDS000004170.515	SAMN33984699	clinical	cd_8_group_28933	-	-
PDT000658961.1	PDS000055347.1	SAMN13822103	environmental/other	cd_8_group_28934	cd_4_group_29245	cd_2_group_27293
PDT000658988.1	PDS000055347.1	SAMN13822116	environmental/other	cd_8_group_28934	cd_4_group_29245	cd_2_group_27293
PDT000659003.1	PDS000055347.1	SAMN13822162	environmental/other	cd_8_group_28934	cd_4_group_29245	cd_2_group_27293
PDT000658962.1	PDS000004418.519	SAMN13822105	clinical	cd_8_group_28935	-	-
PDT000861935.1	PDS000004418.519	SAMN16442177	clinical	cd_8_group_28935	-	-
PDT000658963.1	PDS000030981.158	SAMN13822089	environmental/other	cd_8_group_28936	cd_4_group_29246	cd_2_group_27294
PDT000658968.1	PDS000030981.158	SAMN13822086	environmental/other	cd_8_group_28936	cd_4_group_29246	cd_2_group_27294
PDT000658969.1	PDS000030981.158	SAMN13822080	environmental/other	cd_8_group_28936	cd_4_group_29246	cd_2_group_27294
PDT000658979.1	PDS000030981.158	SAMN13822101	environmental/other	cd_8_group_28936	cd_4_group_29246	cd_2_group_27294
PDT000658983.1	PDS000030981.158	SAMN13822098	environmental/other	cd_8_group_28936	cd_4_group_29246	cd_2_group_27294
PDT000658986.1	PDS000030981.158	SAMN13822120	environmental/other	cd_8_group_28936	cd_4_group_29246	cd_2_group_27294
PDT000658993.1	PDS000030981.158	SAMN13822118	environmental/other	cd_8_group_28936	cd_4_group_29246	cd_2_group_27294
PDT000707624.1	PDS000030981.158	SAMN14336270	environmental/other	cd_8_group_28936	cd_4_group_29246	cd_2_group_27294
PDT000658974.1	PDS000055343.3	SAMN13822097	environmental/other	cd_8_group_28937	cd_4_group_29248	cd_2_group_27296
PDT000658975.1	PDS000055343.3	SAMN13822104	environmental/other	cd_8_group_28937	cd_4_group_29248	cd_2_group_27296
PDT000659007.1	PDS000055343.3	SAMN13822132	environmental/other	cd_8_group_28937	cd_4_group_29248	cd_2_group_27296
PDT000707641.1	PDS000055343.3	SAMN14336472	environmental/other	cd_8_group_28937	cd_4_group_29248	cd_2_group_27296
PDT000707643.1	PDS000055343.3	SAMN14336533	environmental/other	cd_8_group_28937	cd_4_group_29248	cd_2_group_27296
PDT000707649.1	PDS000055343.3	SAMN14336604	environmental/other	cd_8_group_28937	cd_4_group_29248	cd_2_group_27296
PDT000659048.1	PDS000064326.2	SAMN13825418	clinical	cd_8_group_28938	cd_4_group_29251	-
PDT000762132.1	PDS000064326.2	SAMN15172207	clinical	cd_8_group_28938	cd_4_group_29251	-
PDT000659061.1	PDS000026552.101	SAMN13825407	clinical	cd_8_group_28939	-	-
PDT000878909.1	PDS000026552.101	SAMN16666936	clinical	cd_8_group_28939	-	-
PDT001106145.1	PDS000026552.101	SAMN20677150	clinical	cd_8_group_28939	-	-
PDT000078011.1	PDS000150683.14	SAMN03894189	environmental/other	cd_8_group_2894	-	-
PDT001632173.1	PDS000150683.14	SAMN29015958	environmental/other	cd_8_group_2894	-	-
PDT000115177.2	PDS000150683.14	SAMN04568448	environmental/other	cd_8_group_2894	cd_4_group_2776	-
PDT000285543.2	PDS000150683.14	SAMN08481400	clinical	cd_8_group_2894	cd_4_group_2776	-
PDT000052081.2	PDS000150683.14	SAMN02313965	environmental/other	cd_8_group_2894	cd_4_group_2776	cd_2_group_2443
PDT000052083.2	PDS000150683.14	SAMN02313966	environmental/other	cd_8_group_2894	cd_4_group_2776	cd_2_group_2443
PDT000103613.2	PDS000150683.14	SAMN04443750	environmental/other	cd_8_group_2894	cd_4_group_2776	cd_2_group_2443
PDT000659063.1	PDS000013739.106	SAMN13825415	clinical	cd_8_group_28940	cd_4_group_29253	cd_2_group_27300
PDT000877204.1	PDS000013739.106	SAMN16629836	clinical	cd_8_group_28940	cd_4_group_29253	cd_2_group_27300
PDT001393636.1	PDS000013739.106	SAMN30388427	clinical	cd_8_group_28940	cd_4_group_29253	cd_2_group_27300
PDT001795575.1	PDS000013739.106	SAMN36182137	clinical	cd_8_group_28940	cd_4_group_29253	cd_2_group_27300
PDT000659109.1	PDS000041999.113	SAMN13825565	clinical	cd_8_group_28941	-	-
PDT001270476.1	PDS000041999.113	SAMN26722456	clinical	cd_8_group_28941	-	-
PDT001347861.1	PDS000041999.113	SAMN29375312	clinical	cd_8_group_28941	-	-
PDT001470607.1	PDS000041999.113	SAMN31509916	clinical	cd_8_group_28941	-	-
PDT001954627.1	PDS000041999.113	SAMEA114028052	clinical	cd_8_group_28941	-	-
PDT001954630.1	PDS000041999.113	SAMEA114028055	clinical	cd_8_group_28941	-	-
PDT001954631.1	PDS000041999.113	SAMEA114028057	clinical	cd_8_group_28941	-	-
PDT001955242.1	PDS000041999.113	SAMEA114028051	clinical	cd_8_group_28941	-	-
PDT001954625.1	PDS000041999.113	SAMEA114028045	clinical	cd_8_group_28941	cd_4_group_55076	-
PDT001954626.1	PDS000041999.113	SAMEA114028046	clinical	cd_8_group_28941	cd_4_group_55076	-
PDT001954628.1	PDS000041999.113	SAMEA114028053	clinical	cd_8_group_28941	cd_4_group_55076	-
PDT001954633.1	PDS000041999.113	SAMEA114028066	clinical	cd_8_group_28941	cd_4_group_55076	-
PDT001954634.1	PDS000041999.113	SAMEA114028070	clinical	cd_8_group_28941	cd_4_group_55076	cd_2_group_54010
PDT001955237.1	PDS000041999.113	SAMEA114028042	clinical	cd_8_group_28941	cd_4_group_55076	cd_2_group_54010
PDT001955238.1	PDS000041999.113	SAMEA114028047	clinical	cd_8_group_28941	cd_4_group_55076	cd_2_group_54010
PDT001955241.1	PDS000041999.113	SAMEA114028050	clinical	cd_8_group_28941	cd_4_group_55076	cd_2_group_54010
PDT001955246.1	PDS000041999.113	SAMEA114028069	clinical	cd_8_group_28941	cd_4_group_55076	cd_2_group_54010
PDT001955247.1	PDS000041999.113	SAMEA114028071	clinical	cd_8_group_28941	cd_4_group_55076	cd_2_group_54010
PDT001992613.1	PDS000041999.113	SAMN38330174	clinical	cd_8_group_28941	cd_4_group_55076	cd_2_group_54010
PDT000659145.1	PDS000055402.6	SAMN13825740	clinical	cd_8_group_28942	cd_4_group_29255	cd_2_group_27302
PDT000663649.1	PDS000055402.6	SAMN13866923	clinical	cd_8_group_28942	cd_4_group_29255	cd_2_group_27302
PDT000689086.1	PDS000055402.6	SAMN14161420	clinical	cd_8_group_28942	cd_4_group_29255	cd_2_group_27302
PDT000659154.1	PDS000056060.1	SAMN13825764	clinical	cd_8_group_28943	cd_4_group_29257	-
PDT000672828.1	PDS000056060.1	SAMN13947673	clinical	cd_8_group_28943	cd_4_group_29257	-
PDT000659172.1	PDS000158179.42	SAMN13825802	clinical	cd_8_group_28944	cd_4_group_29259	cd_2_group_27305
PDT000671730.1	PDS000158179.42	SAMN13934235	clinical	cd_8_group_28944	cd_4_group_29259	cd_2_group_27305
PDT000659222.1	PDS000002099.446	SAMN13825939	clinical	cd_8_group_28945	-	-
PDT001195567.1	PDS000002099.446	SAMN23583106	clinical	cd_8_group_28945	-	-
PDT000659228.1	PDS000127718.164	SAMN13825947	clinical	cd_8_group_28946	cd_4_group_29261	cd_2_group_27306
PDT000669775.1	PDS000127718.164	SAMN13924677	clinical	cd_8_group_28946	cd_4_group_29261	cd_2_group_27306
PDT000659232.1	PDS000050593.8	SAMN13825940	clinical	cd_8_group_28947	-	-
PDT001057171.1	PDS000050593.8	SAMN19490415	clinical	cd_8_group_28947	-	-
PDT000659250.1	PDS000110023.1	SAMN13825960	clinical	cd_8_group_28948	cd_4_group_29262	cd_2_group_27308
PDT001312166.1	PDS000110023.1	SAMEA8272572	NULL	cd_8_group_28948	cd_4_group_29262	cd_2_group_27308
PDT001312188.1	PDS000110023.1	SAMEA8272576	NULL	cd_8_group_28948	cd_4_group_29262	cd_2_group_27308
PDT000659257.1	PDS000009466.440	SAMN13825955	clinical	cd_8_group_28949	-	-
PDT001984850.1	PDS000009466.440	SAMN38253201	clinical	cd_8_group_28949	-	-
PDT000052140.2	PDS000032705.1071	SAMN03400378	environmental/other	cd_8_group_2895	-	-
PDT000062150.2	PDS000032705.1071	SAMN03289400	environmental/other	cd_8_group_2895	-	-
PDT000659266.1	PDS000032614.168	SAMN13825983	clinical	cd_8_group_28950	cd_4_group_29263	cd_2_group_27310
PDT001537808.1	PDS000032614.168	SAMN32316465	clinical	cd_8_group_28950	cd_4_group_29263	cd_2_group_27310
PDT000659296.1	PDS000055403.2	SAMN13826201	clinical	cd_8_group_28951	cd_4_group_29265	cd_2_group_27312
PDT000660004.1	PDS000055403.2	SAMN13830263	clinical	cd_8_group_28951	cd_4_group_29265	cd_2_group_27312
PDT000662064.1	PDS000055403.2	SAMN13852172	clinical	cd_8_group_28951	cd_4_group_29265	cd_2_group_27312
PDT000659297.1	PDS000055401.1	SAMN13826192	clinical	cd_8_group_28952	cd_4_group_29266	-
PDT000659755.1	PDS000055401.1	SAMN13830189	clinical	cd_8_group_28952	cd_4_group_29266	-
PDT000691510.1	PDS000057643.5	SAMN14231816	clinical	cd_8_group_28953	-	-
PDT001315371.1	PDS000057643.5	SAMN28662453	clinical	cd_8_group_28953	-	-
PDT000659311.1	PDS000057643.5	SAMN13825639	clinical	cd_8_group_28953	cd_4_group_29267	cd_2_group_27313
PDT000687581.1	PDS000057643.5	SAMN14127759	clinical	cd_8_group_28953	cd_4_group_29267	cd_2_group_27313
PDT000659314.1	PDS000055337.1	SAMN13825647	clinical	cd_8_group_28954	cd_4_group_29268	cd_2_group_27314
PDT000659326.1	PDS000055337.1	SAMN13825682	clinical	cd_8_group_28954	cd_4_group_29268	cd_2_group_27314
PDT000659317.1	PDS000102857.1	SAMN13825641	clinical	cd_8_group_28955	cd_4_group_29269	cd_2_group_27315
PDT001221377.1	PDS000102857.1	SAMN24849064	clinical	cd_8_group_28955	cd_4_group_29269	cd_2_group_27315
PDT000659319.1	PDS000055355.3	SAMN13825646	clinical	cd_8_group_28956	cd_4_group_29270	cd_2_group_27316
PDT000672910.1	PDS000055355.3	SAMN13948274	clinical	cd_8_group_28956	cd_4_group_29270	cd_2_group_27316
PDT000689255.1	PDS000055355.3	SAMN14161866	clinical	cd_8_group_28956	cd_4_group_29270	cd_2_group_27316
PDT000659339.1	PDS000027400.94	SAMN13826205	clinical	cd_8_group_28957	cd_4_group_29273	cd_2_group_27320
PDT000662063.1	PDS000027400.94	SAMN13852233	clinical	cd_8_group_28957	cd_4_group_29273	cd_2_group_27320
PDT000659619.1	PDS000030836.62	SAMN13828602	environmental/other	cd_8_group_28958	-	-
PDT001094399.1	PDS000030836.62	SAMN20344408	clinical	cd_8_group_28958	cd_4_group_39839	cd_2_group_37825
PDT001095332.1	PDS000030836.62	SAMN20351537	clinical	cd_8_group_28958	cd_4_group_39839	cd_2_group_37825
PDT000659638.1	PDS000089910.537	SAMN13828624	environmental/other	cd_8_group_28959	-	-
PDT000728613.1	PDS000089910.537	SAMN14763628	clinical	cd_8_group_28959	-	-
PDT000139660.2	PDS000004036.95	SAMN05416523	environmental/other	cd_8_group_2896	cd_4_group_2777	-
PDT000052141.2	PDS000004036.95	SAMN03418373	environmental/other	cd_8_group_2896	cd_4_group_2777	cd_2_group_2444
PDT000060312.2	PDS000004036.95	SAMN03418433	environmental/other	cd_8_group_2896	cd_4_group_2777	cd_2_group_2444
PDT000678208.1	PDS000004605.23	SAMN14003205	clinical	cd_8_group_28960	-	-
PDT000659754.1	PDS000004605.23	SAMN13830183	clinical	cd_8_group_28960	cd_4_group_29277	cd_2_group_27325
PDT000669225.1	PDS000004605.23	SAMN13915787	clinical	cd_8_group_28960	cd_4_group_29277	cd_2_group_27325
PDT000659758.1	PDS000055455.1	SAMN13830190	clinical	cd_8_group_28961	cd_4_group_29278	-
PDT000660309.1	PDS000055455.1	SAMN13836574	clinical	cd_8_group_28961	cd_4_group_29278	-
PDT000659759.1	PDS000028108.21	SAMN13830193	clinical	cd_8_group_28962	cd_4_group_29279	-
PDT000659762.1	PDS000028108.21	SAMN13830194	clinical	cd_8_group_28962	cd_4_group_29279	-
PDT000659990.1	PDS000076109.3	SAMN13830249	clinical	cd_8_group_28963	-	-
PDT000889799.1	PDS000076109.3	SAMN16801447	clinical	cd_8_group_28963	cd_4_group_35193	cd_2_group_33198
PDT000949714.1	PDS000076109.3	SAMN17813329	clinical	cd_8_group_28963	cd_4_group_35193	cd_2_group_33198
PDT001072619.1	PDS000076109.3	SAMN19775466	clinical	cd_8_group_28963	cd_4_group_35193	cd_2_group_33198
PDT000659992.1	PDS000032735.728	SAMN13830235	clinical	cd_8_group_28964	cd_4_group_29280	cd_2_group_27326
PDT000679644.1	PDS000032735.728	SAMN14068964	clinical	cd_8_group_28964	cd_4_group_29280	cd_2_group_27326
PDT000659998.1	PDS000002495.284	SAMN13830233	clinical	cd_8_group_28965	cd_4_group_29281	-
PDT001157782.2	PDS000002495.284	SAMN22416743	clinical	cd_8_group_28965	cd_4_group_29281	-
PDT000660008.1	PDS000055973.1	SAMN13830261	clinical	cd_8_group_28966	cd_4_group_29282	cd_2_group_27327
PDT000671338.1	PDS000055973.1	SAMN13929430	clinical	cd_8_group_28966	cd_4_group_29282	cd_2_group_27327
PDT000660011.1	PDS000002104.188	SAMN13830277	clinical	cd_8_group_28967	cd_4_group_29283	cd_2_group_27329
PDT000660016.1	PDS000002104.188	SAMN13830274	clinical	cd_8_group_28967	cd_4_group_29283	cd_2_group_27329
PDT000660017.1	PDS000029636.799	SAMN13830271	clinical	cd_8_group_28968	cd_4_group_29284	cd_2_group_27330
PDT001326766.1	PDS000029636.799	SAMN28968062	clinical	cd_8_group_28968	cd_4_group_29284	cd_2_group_27330
PDT000660108.1	PDS000050977.88	SAMN13832243	environmental/other	cd_8_group_28969	cd_4_group_29285	cd_2_group_27331
PDT000660120.1	PDS000050977.88	SAMN13832252	environmental/other	cd_8_group_28969	cd_4_group_29285	cd_2_group_27331
PDT000843420.1	PDS000050977.88	SAMN16231320	environmental/other	cd_8_group_28969	cd_4_group_29285	cd_2_group_27331
PDT000052148.2	PDS000028037.326	SAMN03431310	environmental/other	cd_8_group_2897	cd_4_group_2778	cd_2_group_2445
PDT000052222.2	PDS000028037.326	SAMN03431313	environmental/other	cd_8_group_2897	cd_4_group_2778	cd_2_group_2445
PDT000660113.1	PDS000050977.88	SAMN13832251	environmental/other	cd_8_group_28970	cd_4_group_29286	cd_2_group_27332
PDT000660121.1	PDS000050977.88	SAMN13832247	environmental/other	cd_8_group_28970	cd_4_group_29286	cd_2_group_27332
PDT001653254.1	PDS000159488.57	SAMN33610307	clinical	cd_8_group_28971	-	-
PDT000760242.1	PDS000159488.57	SAMN15104100	environmental/other	cd_8_group_28971	cd_4_group_29287	-
PDT000660117.1	PDS000159488.57	SAMN13832255	clinical	cd_8_group_28971	cd_4_group_29287	cd_2_group_27333
PDT000938435.1	PDS000159488.57	SAMN17384943	clinical	cd_8_group_28971	cd_4_group_29287	cd_2_group_27333
PDT000660118.1	PDS000055454.1	SAMN13832250	environmental/other	cd_8_group_28972	cd_4_group_29288	cd_2_group_27334
PDT000660123.1	PDS000055454.1	SAMN13832246	environmental/other	cd_8_group_28972	cd_4_group_29288	cd_2_group_27334
PDT000660245.1	PDS000028948.60	SAMN13832894	environmental/other	cd_8_group_28973	cd_4_group_29290	cd_2_group_27338
PDT000717260.1	PDS000028948.60	SAMN14487897	environmental/other	cd_8_group_28973	cd_4_group_29290	cd_2_group_27338
PDT000660310.1	PDS000055888.1	SAMN13836613	clinical	cd_8_group_28974	cd_4_group_29292	cd_2_group_27342
PDT000669039.1	PDS000055888.1	SAMN13908052	clinical	cd_8_group_28974	cd_4_group_29292	cd_2_group_27342
PDT000672552.1	PDS000027051.232	SAMN13944319	clinical	cd_8_group_28975	-	-
PDT000870664.1	PDS000027051.232	SAMN16582022	clinical	cd_8_group_28975	-	-
PDT001088263.1	PDS000027051.232	SAMN20174064	clinical	cd_8_group_28975	-	-
PDT001103287.1	PDS000027051.232	SAMN20570038	clinical	cd_8_group_28975	-	-
PDT001110888.1	PDS000027051.232	SAMN20847298	clinical	cd_8_group_28975	-	-
PDT001110941.1	PDS000027051.232	SAMN20848720	clinical	cd_8_group_28975	-	-
PDT001172357.1	PDS000027051.232	SAMN23009441	clinical	cd_8_group_28975	-	-
PDT001358545.1	PDS000027051.232	SAMN29719381	clinical	cd_8_group_28975	-	-
PDT001468744.1	PDS000027051.232	SAMN31489155	clinical	cd_8_group_28975	-	-
PDT001661893.1	PDS000027051.232	SAMN31384054	clinical	cd_8_group_28975	-	-
PDT001877991.1	PDS000027051.232	SAMN37326790	clinical	cd_8_group_28975	-	-
PDT001901129.1	PDS000027051.232	SAMN37531637	clinical	cd_8_group_28975	-	-
PDT001941033.1	PDS000027051.232	SAMN37845278	clinical	cd_8_group_28975	-	-
PDT001989144.1	PDS000027051.232	SAMN38300309	clinical	cd_8_group_28975	-	-
PDT001131918.1	PDS000027051.232	SAMN21479994	clinical	cd_8_group_28975	cd_4_group_29295	-
PDT001414783.1	PDS000027051.232	SAMN30809775	clinical	cd_8_group_28975	cd_4_group_29295	-
PDT000660460.1	PDS000027051.232	SAMN13837440	clinical	cd_8_group_28975	cd_4_group_29295	cd_2_group_27344
PDT001182357.1	PDS000027051.232	SAMN23382836	clinical	cd_8_group_28975	cd_4_group_29295	cd_2_group_27344
PDT001195812.1	PDS000027051.232	SAMN23604611	clinical	cd_8_group_28975	cd_4_group_29295	cd_2_group_27344
PDT001215512.1	PDS000027051.232	SAMN24588369	clinical	cd_8_group_28975	cd_4_group_29295	cd_2_group_27344
PDT001329381.1	PDS000027051.232	SAMN29096914	clinical	cd_8_group_28975	cd_4_group_29295	cd_2_group_27344
PDT001856915.1	PDS000027051.232	SAMN37073208	environmental/other	cd_8_group_28975	cd_4_group_29295	cd_2_group_27344
PDT001856928.1	PDS000027051.232	SAMN37073207	environmental/other	cd_8_group_28975	cd_4_group_29295	cd_2_group_27344
PDT001856929.1	PDS000027051.232	SAMN37073206	environmental/other	cd_8_group_28975	cd_4_group_29295	cd_2_group_27344
PDT002008507.1	PDS000027051.232	SAMN38447918	clinical	cd_8_group_28975	cd_4_group_29295	cd_2_group_27344
PDT000821469.1	PDS000027051.232	SAMN15906030	clinical	cd_8_group_28975	cd_4_group_29295	cd_2_group_31474
PDT000847537.1	PDS000027051.232	SAMN16263173	clinical	cd_8_group_28975	cd_4_group_29295	cd_2_group_31474
PDT001088277.3	PDS000027051.232	SAMN20174227	clinical	cd_8_group_28975	cd_4_group_29295	cd_2_group_31474
PDT000664245.1	PDS000027051.232	SAMN13873439	clinical	cd_8_group_28975	cd_4_group_29403	-
PDT000837749.1	PDS000027051.232	SAMN16186547	clinical	cd_8_group_28975	cd_4_group_29403	-
PDT000921155.1	PDS000027051.232	SAMN17137663	clinical	cd_8_group_28975	cd_4_group_29403	-
PDT000899532.1	PDS000027051.232	SAMN12531016	clinical	cd_8_group_28975	cd_4_group_35535	cd_2_group_33534
PDT000899533.1	PDS000027051.232	SAMN12531015	clinical	cd_8_group_28975	cd_4_group_35535	cd_2_group_33534
PDT000899534.1	PDS000027051.232	SAMN12531014	clinical	cd_8_group_28975	cd_4_group_35535	cd_2_group_33534
PDT000908128.1	PDS000027051.232	SAMN17043565	clinical	cd_8_group_28975	cd_4_group_35785	-
PDT000939058.1	PDS000027051.232	SAMN17478014	clinical	cd_8_group_28975	cd_4_group_35785	-
PDT001912365.1	PDS000027051.232	SAMN37658838	clinical	cd_8_group_28975	cd_4_group_35785	-
PDT001148683.1	PDS000027051.232	SAMN22213776	clinical	cd_8_group_28975	cd_4_group_41773	-
PDT001851774.1	PDS000027051.232	SAMN36990504	clinical	cd_8_group_28975	cd_4_group_41773	-
PDT001329782.1	PDS000027051.232	SAMN29150369	clinical	cd_8_group_28975	cd_4_group_46039	cd_2_group_44153
PDT001338825.3	PDS000027051.232	SAMN29249343	clinical	cd_8_group_28975	cd_4_group_46039	cd_2_group_44153
PDT001353296.1	PDS000027051.232	SAMN29532839	clinical	cd_8_group_28975	cd_4_group_46432	-
PDT001508390.1	PDS000027051.232	SAMN31978552	clinical	cd_8_group_28975	cd_4_group_46432	-
PDT001377433.1	PDS000027051.232	SAMN30100847	clinical	cd_8_group_28975	cd_4_group_47134	cd_2_group_45317
PDT001377436.1	PDS000027051.232	SAMN30100854	clinical	cd_8_group_28975	cd_4_group_47134	cd_2_group_45317
PDT001868940.1	PDS000027051.232	SAMN37196537	clinical	cd_8_group_28975	cd_4_group_47134	cd_2_group_45317
PDT001695192.1	PDS000027051.232	SAMN34264847	clinical	cd_8_group_28975	cd_4_group_52106	cd_2_group_50684
PDT001851003.1	PDS000027051.232	SAMN36983981	clinical	cd_8_group_28975	cd_4_group_52106	cd_2_group_50684
PDT000660497.1	PDS000029614.174	SAMN13837920	clinical	cd_8_group_28976	cd_4_group_29299	-
PDT000660511.1	PDS000029614.174	SAMN13838147	clinical	cd_8_group_28976	cd_4_group_29299	-
PDT001271024.1	PDS000012176.114	SAMN26749202	clinical	cd_8_group_28977	cd_4_group_29300	-
PDT000660504.1	PDS000012176.114	SAMN13837994	clinical	cd_8_group_28977	cd_4_group_29300	cd_2_group_27346
PDT000665040.1	PDS000012176.114	SAMN13878734	clinical	cd_8_group_28977	cd_4_group_29300	cd_2_group_27346
PDT000660506.1	PDS000076604.512	SAMN13837986	clinical	cd_8_group_28978	cd_4_group_29301	-
PDT000660526.1	PDS000076604.512	SAMN13838207	clinical	cd_8_group_28978	cd_4_group_29301	-
PDT000662106.1	PDS000032705.1071	SAMN13852345	clinical	cd_8_group_28979	cd_4_group_29302	-
PDT000660510.1	PDS000032705.1071	SAMN13838152	clinical	cd_8_group_28979	cd_4_group_29302	cd_2_group_27347
PDT000808058.1	PDS000032705.1071	SAMN15802535	clinical	cd_8_group_28979	cd_4_group_29302	cd_2_group_27347
PDT000052154.2	PDS000148181.63	SAMN03400390	environmental/other	cd_8_group_2898	cd_4_group_2779	-
PDT000052419.2	PDS000148181.63	SAMN03400411	environmental/other	cd_8_group_2898	cd_4_group_2779	-
PDT000660523.1	PDS000003804.54	SAMN13838205	clinical	cd_8_group_28980	-	-
PDT000851255.1	PDS000003804.54	SAMN16320054	clinical	cd_8_group_28980	-	-
PDT001000269.1	PDS000002218.771	SAMN18620508	environmental/other	cd_8_group_28981	-	-
PDT001399663.1	PDS000002218.771	SAMN30526325	environmental/other	cd_8_group_28981	-	-
PDT000660533.1	PDS000002218.771	SAMN13836530	environmental/other	cd_8_group_28981	cd_4_group_29303	-
PDT000862679.1	PDS000002218.771	SAMN16451999	clinical	cd_8_group_28981	cd_4_group_29303	cd_2_group_32548
PDT000903392.1	PDS000002218.771	SAMN17004438	environmental/other	cd_8_group_28981	cd_4_group_29303	cd_2_group_32548
PDT000660536.1	PDS000159488.57	SAMN13836507	environmental/other	cd_8_group_28982	cd_4_group_29304	cd_2_group_27348
PDT001010706.1	PDS000159488.57	SAMN18822441	clinical	cd_8_group_28982	cd_4_group_29304	cd_2_group_27348
PDT000906109.1	PDS000031636.118	SAMN17027993	environmental/other	cd_8_group_28983	-	-
PDT000660540.1	PDS000031636.118	SAMN13836476	environmental/other	cd_8_group_28983	cd_4_group_29305	cd_2_group_27349
PDT000660548.1	PDS000031636.118	SAMN13836475	environmental/other	cd_8_group_28983	cd_4_group_29305	cd_2_group_27349
PDT000660553.1	PDS000031636.118	SAMN13836485	environmental/other	cd_8_group_28983	cd_4_group_29305	cd_2_group_27349
PDT000660591.1	PDS000031636.118	SAMN13836462	environmental/other	cd_8_group_28983	cd_4_group_29305	cd_2_group_27349
PDT001338360.1	PDS000032548.387	SAMN29230578	environmental/other	cd_8_group_28984	-	-
PDT000660551.1	PDS000032548.387	SAMN13836524	environmental/other	cd_8_group_28984	cd_4_group_29306	-
PDT000872887.1	PDS000032548.387	SAMN16598029	environmental/other	cd_8_group_28984	cd_4_group_29306	-
PDT000722190.1	PDS000089910.537	SAMN14575238	environmental/other	cd_8_group_28985	-	-
PDT000763005.1	PDS000089910.537	SAMN14891225	environmental/other	cd_8_group_28985	-	-
PDT000870367.1	PDS000089910.537	SAMN16579454	environmental/other	cd_8_group_28985	-	-
PDT000966394.1	PDS000089910.537	SAMN17927883	environmental/other	cd_8_group_28985	-	-
PDT001042923.1	PDS000089910.537	SAMN19274662	environmental/other	cd_8_group_28985	-	-
PDT001118258.1	PDS000089910.537	SAMN21027367	environmental/other	cd_8_group_28985	-	-
PDT001207312.1	PDS000089910.537	SAMN24248171	environmental/other	cd_8_group_28985	-	-
PDT001586241.1	PDS000089910.537	SAMN32875147	environmental/other	cd_8_group_28985	-	-
PDT001662104.1	PDS000089910.537	SAMN33786264	environmental/other	cd_8_group_28985	-	-
PDT001975651.1	PDS000089910.537	SAMN38194185	environmental/other	cd_8_group_28985	-	-
PDT001988648.1	PDS000089910.537	SAMN38299111	environmental/other	cd_8_group_28985	-	-
PDT000712519.1	PDS000089910.537	SAMN14428860	environmental/other	cd_8_group_28985	cd_4_group_29308	-
PDT000720872.1	PDS000089910.537	SAMN14560057	environmental/other	cd_8_group_28985	cd_4_group_29308	-
PDT000835694.1	PDS000089910.537	SAMN16122011	environmental/other	cd_8_group_28985	cd_4_group_29308	-
PDT000926366.1	PDS000089910.537	SAMN17191264	clinical	cd_8_group_28985	cd_4_group_29308	-
PDT000972199.1	PDS000089910.537	SAMN18053086	environmental/other	cd_8_group_28985	cd_4_group_29308	-
PDT001040173.1	PDS000089910.537	SAMN19232376	environmental/other	cd_8_group_28985	cd_4_group_29308	-
PDT001071098.1	PDS000089910.537	SAMN19730536	environmental/other	cd_8_group_28985	cd_4_group_29308	-
PDT001110398.1	PDS000089910.537	SAMN20835007	environmental/other	cd_8_group_28985	cd_4_group_29308	-
PDT001145733.1	PDS000089910.537	SAMN22066098	environmental/other	cd_8_group_28985	cd_4_group_29308	-
PDT001168655.1	PDS000089910.537	SAMN22870942	environmental/other	cd_8_group_28985	cd_4_group_29308	-
PDT001203248.1	PDS000089910.537	SAMN24094019	environmental/other	cd_8_group_28985	cd_4_group_29308	-
PDT001264439.1	PDS000089910.537	SAMN26565796	environmental/other	cd_8_group_28985	cd_4_group_29308	-
PDT001684115.1	PDS000089910.537	SAMN34115751	environmental/other	cd_8_group_28985	cd_4_group_29308	-
PDT000660560.1	PDS000089910.537	SAMN13836467	environmental/other	cd_8_group_28985	cd_4_group_29308	cd_2_group_27351
PDT000691034.1	PDS000089910.537	SAMN14213093	environmental/other	cd_8_group_28985	cd_4_group_29308	cd_2_group_27351
PDT000691044.1	PDS000089910.537	SAMN14213098	environmental/other	cd_8_group_28985	cd_4_group_29308	cd_2_group_27351
PDT000712503.1	PDS000089910.537	SAMN14428844	environmental/other	cd_8_group_28985	cd_4_group_29308	cd_2_group_27351
PDT000722097.1	PDS000089910.537	SAMN14590875	environmental/other	cd_8_group_28985	cd_4_group_29308	cd_2_group_27351
PDT000762701.1	PDS000089910.537	SAMN15187440	environmental/other	cd_8_group_28985	cd_4_group_29308	cd_2_group_27351
PDT000888890.1	PDS000089910.537	SAMN16785200	environmental/other	cd_8_group_28985	cd_4_group_29308	cd_2_group_27351
PDT001059096.1	PDS000089910.537	SAMN19573808	environmental/other	cd_8_group_28985	cd_4_group_29308	cd_2_group_27351
PDT000882126.1	PDS000089910.537	SAMN16690219	environmental/other	cd_8_group_28985	cd_4_group_29308	cd_2_group_33052
PDT000883283.1	PDS000089910.537	SAMN16705060	environmental/other	cd_8_group_28985	cd_4_group_29308	cd_2_group_33052
PDT000900985.1	PDS000089910.537	SAMN16955877	environmental/other	cd_8_group_28985	cd_4_group_29308	cd_2_group_33572
PDT000901104.1	PDS000089910.537	SAMN16956012	environmental/other	cd_8_group_28985	cd_4_group_29308	cd_2_group_33572
PDT000985082.1	PDS000089910.537	SAMN18299456	environmental/other	cd_8_group_28985	cd_4_group_29308	cd_2_group_33572
PDT000918900.1	PDS000089910.537	SAMN17125794	environmental/other	cd_8_group_28985	cd_4_group_29308	cd_2_group_34247
PDT000993337.1	PDS000089910.537	SAMN18528898	environmental/other	cd_8_group_28985	cd_4_group_29308	cd_2_group_34247
PDT001166239.1	PDS000089910.537	SAMN22812106	environmental/other	cd_8_group_28985	cd_4_group_29308	cd_2_group_34247
PDT001181401.1	PDS000089910.537	SAMN23376025	environmental/other	cd_8_group_28985	cd_4_group_29308	cd_2_group_34247
PDT001339811.1	PDS000089910.537	SAMN29328381	environmental/other	cd_8_group_28985	cd_4_group_29308	cd_2_group_34247
PDT001816207.1	PDS000089910.537	SAMN36416652	environmental/other	cd_8_group_28985	cd_4_group_29308	cd_2_group_34247
PDT001852299.1	PDS000089910.537	SAMN36996917	environmental/other	cd_8_group_28985	cd_4_group_29308	cd_2_group_34247
PDT000925715.1	PDS000089910.537	SAMN17176458	environmental/other	cd_8_group_28985	cd_4_group_29308	cd_2_group_34377
PDT000966390.1	PDS000089910.537	SAMN17927884	environmental/other	cd_8_group_28985	cd_4_group_29308	cd_2_group_34377
PDT001280018.1	PDS000089910.537	SAMN27356357	environmental/other	cd_8_group_28985	cd_4_group_44892	-
PDT001363693.1	PDS000089910.537	SAMN29796783	environmental/other	cd_8_group_28985	cd_4_group_44892	-
PDT000660563.1	PDS000081914.126	SAMN13836522	environmental/other	cd_8_group_28986	-	-
PDT000771799.1	PDS000081914.126	SAMN15376361	environmental/other	cd_8_group_28986	-	-
PDT001018725.1	PDS000081914.126	SAMN19015172	environmental/other	cd_8_group_28986	-	-
PDT001101492.1	PDS000081914.126	SAMN20523538	environmental/other	cd_8_group_28986	-	-
PDT001173840.1	PDS000081914.126	SAMN23081457	clinical	cd_8_group_28986	-	-
PDT001175453.1	PDS000081914.126	SAMN23167611	clinical	cd_8_group_28986	-	-
PDT001255969.1	PDS000081914.126	SAMN26315791	environmental/other	cd_8_group_28986	-	-
PDT001354725.1	PDS000081914.126	SAMN29580894	clinical	cd_8_group_28986	-	-
PDT001358623.1	PDS000081914.126	SAMN29716411	environmental/other	cd_8_group_28986	-	-
PDT001427893.1	PDS000081914.126	SAMN30952867	environmental/other	cd_8_group_28986	-	-
PDT001437003.1	PDS000081914.126	SAMN31093638	clinical	cd_8_group_28986	-	-
PDT001445745.1	PDS000081914.126	SAMN31207945	environmental/other	cd_8_group_28986	-	-
PDT001608125.1	PDS000081914.126	SAMN33143161	environmental/other	cd_8_group_28986	-	-
PDT001662590.1	PDS000081914.126	SAMN33767815	environmental/other	cd_8_group_28986	-	-
PDT001667817.1	PDS000081914.126	SAMN33903841	environmental/other	cd_8_group_28986	-	-
PDT001727719.1	PDS000081914.126	SAMN35006845	clinical	cd_8_group_28986	-	-
PDT001765452.1	PDS000081914.126	SAMN35530475	clinical	cd_8_group_28986	-	-
PDT001829938.2	PDS000081914.126	SAMN36717641	environmental/other	cd_8_group_28986	-	-
PDT001953521.1	PDS000081914.126	SAMN37982682	environmental/other	cd_8_group_28986	-	-
PDT001186838.1	PDS000081914.126	SAMN23489712	environmental/other	cd_8_group_28986	cd_4_group_42950	cd_2_group_40902
PDT001339070.1	PDS000081914.126	SAMN29261758	environmental/other	cd_8_group_28986	cd_4_group_42950	cd_2_group_40902
PDT001394043.1	PDS000081914.126	SAMN30398143	environmental/other	cd_8_group_28986	cd_4_group_43678	-
PDT001219981.1	PDS000081914.126	SAMN24812268	clinical	cd_8_group_28986	cd_4_group_43678	cd_2_group_41628
PDT001354451.1	PDS000081914.126	SAMN29580286	environmental/other	cd_8_group_28986	cd_4_group_43678	cd_2_group_41628
PDT001225839.1	PDS000081914.126	SAMN25075062	clinical	cd_8_group_28986	cd_4_group_43782	-
PDT001311643.1	PDS000081914.126	SAMN28560688	environmental/other	cd_8_group_28986	cd_4_group_43782	-
PDT001366916.1	PDS000081914.126	SAMN29880879	environmental/other	cd_8_group_28986	cd_4_group_43782	-
PDT001367679.1	PDS000081914.126	SAMN29894196	environmental/other	cd_8_group_28986	cd_4_group_43782	-
PDT001399096.1	PDS000081914.126	SAMN30524874	environmental/other	cd_8_group_28986	cd_4_group_43782	-
PDT001513067.1	PDS000081914.126	SAMN32058008	environmental/other	cd_8_group_28986	cd_4_group_43782	-
PDT001967105.1	PDS000081914.126	SAMN38093856	environmental/other	cd_8_group_28986	cd_4_group_43782	cd_2_group_54213
PDT001993183.1	PDS000081914.126	SAMN38334961	environmental/other	cd_8_group_28986	cd_4_group_43782	cd_2_group_54213
PDT001611999.1	PDS000081914.126	SAMN33241476	environmental/other	cd_8_group_28986	cd_4_group_51055	cd_2_group_49475
PDT001827985.2	PDS000081914.126	SAMN36704163	clinical	cd_8_group_28986	cd_4_group_51055	cd_2_group_49475
PDT001839261.1	PDS000081914.126	SAMN36826370	clinical	cd_8_group_28986	cd_4_group_51055	cd_2_group_49475
PDT001670266.1	PDS000081914.126	SAMN33935831	environmental/other	cd_8_group_28986	cd_4_group_51754	cd_2_group_50286
PDT001674757.1	PDS000081914.126	SAMN33971290	environmental/other	cd_8_group_28986	cd_4_group_51754	cd_2_group_50286
PDT001671455.1	PDS000081914.126	SAMN33944451	clinical	cd_8_group_28986	cd_4_group_51765	-
PDT001765504.1	PDS000081914.126	SAMN35538401	clinical	cd_8_group_28986	cd_4_group_51765	-
PDT001759366.1	PDS000081914.126	SAMN35368014	clinical	cd_8_group_28986	cd_4_group_52480	-
PDT001776593.1	PDS000081914.126	SAMN35713708	environmental/other	cd_8_group_28986	cd_4_group_52480	-
PDT001786281.1	PDS000081914.126	SAMN35816835	clinical	cd_8_group_28986	cd_4_group_52951	-
PDT001793635.1	PDS000081914.126	SAMN36074038	environmental/other	cd_8_group_28986	cd_4_group_52951	-
PDT001811062.1	PDS000081914.126	SAMN36347478	clinical	cd_8_group_28986	cd_4_group_52951	-
PDT000660578.1	PDS000032395.480	SAMN13836480	environmental/other	cd_8_group_28987	-	-
PDT001042951.1	PDS000032395.480	SAMN19270962	clinical	cd_8_group_28987	-	-
PDT000660601.1	PDS000158179.42	SAMN13838916	clinical	cd_8_group_28988	cd_4_group_29310	-
PDT000921692.1	PDS000158179.42	SAMN17138988	clinical	cd_8_group_28988	cd_4_group_29310	-
PDT000660605.1	PDS000055745.2	SAMN13838926	clinical	cd_8_group_28989	-	-
PDT000664083.1	PDS000055745.2	SAMN13870250	clinical	cd_8_group_28989	-	-
PDT000917979.1	PDS000055745.2	SAMN17087177	clinical	cd_8_group_28989	-	-
PDT000052164.2	PDS000032387.450	SAMN03275951	environmental/other	cd_8_group_2899	-	-
PDT000086820.2	PDS000032387.450	SAMN04161018	environmental/other	cd_8_group_2899	-	-
PDT000121285.2	PDS000032387.450	SAMN04577222	environmental/other	cd_8_group_2899	-	-
PDT000139602.2	PDS000032387.450	SAMN05416405	environmental/other	cd_8_group_2899	-	-
PDT000145428.2	PDS000032387.450	SAMN04993587	environmental/other	cd_8_group_2899	-	-
PDT000205724.2	PDS000032387.450	SAMN06847235	environmental/other	cd_8_group_2899	-	-
PDT000206553.2	PDS000032387.450	SAMN06882341	environmental/other	cd_8_group_2899	-	-
PDT000283872.2	PDS000032387.450	SAMN08441973	environmental/other	cd_8_group_2899	-	-
PDT000375893.1	PDS000032387.450	SAMN10033118	environmental/other	cd_8_group_2899	-	-
PDT000411060.1	PDS000032387.450	SAMN10485424	environmental/other	cd_8_group_2899	-	-
PDT000413796.2	PDS000032387.450	SAMN10395284	environmental/other	cd_8_group_2899	-	-
PDT000518219.1	PDS000032387.450	SAMN11962617	environmental/other	cd_8_group_2899	-	-
PDT000525963.2	PDS000032387.450	SAMN11877283	environmental/other	cd_8_group_2899	-	-
PDT000583165.1	PDS000032387.450	SAMN12717656	clinical	cd_8_group_2899	-	-
PDT000816208.1	PDS000032387.450	SAMN15856866	environmental/other	cd_8_group_2899	-	-
PDT000949892.1	PDS000032387.450	SAMN17815038	environmental/other	cd_8_group_2899	-	-
PDT001014384.1	PDS000032387.450	SAMN15532348	environmental/other	cd_8_group_2899	-	-
PDT001029025.1	PDS000032387.450	SAMN19190416	clinical	cd_8_group_2899	-	-
PDT001379412.1	PDS000032387.450	SAMN30155482	environmental/other	cd_8_group_2899	-	-
PDT001575799.1	PDS000032387.450	SAMN32721201	environmental/other	cd_8_group_2899	-	-
PDT000476552.1	PDS000032387.450	SAMN11099179	environmental/other	cd_8_group_2899	cd_4_group_20802	-
PDT000403197.1	PDS000032387.450	SAMN10379138	environmental/other	cd_8_group_2899	cd_4_group_20802	cd_2_group_19183
PDT000470995.1	PDS000032387.450	SAMN11041545	environmental/other	cd_8_group_2899	cd_4_group_20802	cd_2_group_19183
PDT000945445.1	PDS000032387.450	SAMN17717557	environmental/other	cd_8_group_2899	cd_4_group_36988	cd_2_group_34916
PDT000946146.1	PDS000032387.450	SAMN17730263	environmental/other	cd_8_group_2899	cd_4_group_36988	cd_2_group_34916
PDT001130312.1	PDS000032387.450	SAMN21434904	environmental/other	cd_8_group_2899	cd_4_group_36988	cd_2_group_34916
PDT000135475.2	PDS000032387.450	SAMN05284112	environmental/other	cd_8_group_2899	cd_4_group_4622	-
PDT000139748.2	PDS000032387.450	SAMN05416477	environmental/other	cd_8_group_2899	cd_4_group_4622	-
PDT000154620.2	PDS000032387.450	SAMN05860118	environmental/other	cd_8_group_2899	cd_4_group_4622	-
PDT000156452.2	PDS000032387.450	SAMN05965236	environmental/other	cd_8_group_2899	cd_4_group_4622	-
PDT000158966.2	PDS000032387.450	SAMN06015736	environmental/other	cd_8_group_2899	cd_4_group_4622	-
PDT000206455.2	PDS000032387.450	SAMN06860601	environmental/other	cd_8_group_2899	cd_4_group_4622	-
PDT000211213.2	PDS000032387.450	SAMN07152006	environmental/other	cd_8_group_2899	cd_4_group_4622	-
PDT000225257.2	PDS000032387.450	SAMN07349620	environmental/other	cd_8_group_2899	cd_4_group_4622	-
PDT000260979.2	PDS000032387.450	SAMN07975041	environmental/other	cd_8_group_2899	cd_4_group_4622	-
PDT000300041.2	PDS000032387.450	SAMN08801762	environmental/other	cd_8_group_2899	cd_4_group_4622	-
PDT000350417.1	PDS000032387.450	SAMN09666303	environmental/other	cd_8_group_2899	cd_4_group_4622	-
PDT000365610.1	PDS000032387.450	SAMN09866433	environmental/other	cd_8_group_2899	cd_4_group_4622	-
PDT000371996.1	PDS000032387.450	SAMN09954702	environmental/other	cd_8_group_2899	cd_4_group_4622	-
PDT000384265.1	PDS000032387.450	SAMN10118328	environmental/other	cd_8_group_2899	cd_4_group_4622	-
PDT000393130.1	PDS000032387.450	SAMN10261764	environmental/other	cd_8_group_2899	cd_4_group_4622	-
PDT000400306.1	PDS000032387.450	SAMN10359288	clinical	cd_8_group_2899	cd_4_group_4622	-
PDT000413784.1	PDS000032387.450	SAMN10517881	environmental/other	cd_8_group_2899	cd_4_group_4622	-
PDT000467217.1	PDS000032387.450	SAMN10968463	environmental/other	cd_8_group_2899	cd_4_group_4622	-
PDT000468038.1	PDS000032387.450	SAMN10976944	environmental/other	cd_8_group_2899	cd_4_group_4622	-
PDT000550831.1	PDS000032387.450	SAMN11877274	environmental/other	cd_8_group_2899	cd_4_group_4622	-
PDT000550852.1	PDS000032387.450	SAMN11877284	environmental/other	cd_8_group_2899	cd_4_group_4622	-
PDT000576954.1	PDS000032387.450	SAMN12638004	environmental/other	cd_8_group_2899	cd_4_group_4622	-
PDT000584295.1	PDS000032387.450	SAMN12723857	environmental/other	cd_8_group_2899	cd_4_group_4622	-
PDT000602097.1	PDS000032387.450	SAMN12930381	environmental/other	cd_8_group_2899	cd_4_group_4622	-
PDT000624549.1	PDS000032387.450	SAMN13191286	environmental/other	cd_8_group_2899	cd_4_group_4622	-
PDT000647963.1	PDS000032387.450	SAMN13624448	environmental/other	cd_8_group_2899	cd_4_group_4622	-
PDT000660539.1	PDS000032387.450	SAMN13836525	environmental/other	cd_8_group_2899	cd_4_group_4622	-
PDT000707891.1	PDS000032387.450	SAMN14341249	environmental/other	cd_8_group_2899	cd_4_group_4622	-
PDT000708920.1	PDS000032387.450	SAMN14375436	clinical	cd_8_group_2899	cd_4_group_4622	-
PDT000709832.1	PDS000032387.450	SAMN14385861	environmental/other	cd_8_group_2899	cd_4_group_4622	-
PDT000722130.1	PDS000032387.450	SAMN14590886	environmental/other	cd_8_group_2899	cd_4_group_4622	-
PDT000793297.1	PDS000032387.450	SAMN15589153	clinical	cd_8_group_2899	cd_4_group_4622	-
PDT000800243.1	PDS000032387.450	SAMN15690367	environmental/other	cd_8_group_2899	cd_4_group_4622	-
PDT000851372.1	PDS000032387.450	SAMN16320245	environmental/other	cd_8_group_2899	cd_4_group_4622	-
PDT000926410.1	PDS000032387.450	SAMN17191759	environmental/other	cd_8_group_2899	cd_4_group_4622	-
PDT000976874.1	PDS000032387.450	SAMN18114559	environmental/other	cd_8_group_2899	cd_4_group_4622	-
PDT001075810.1	PDS000032387.450	SAMN19814026	environmental/other	cd_8_group_2899	cd_4_group_4622	-
PDT001198442.1	PDS000032387.450	SAMN23741753	environmental/other	cd_8_group_2899	cd_4_group_4622	-
PDT001225976.1	PDS000032387.450	SAMN25076972	environmental/other	cd_8_group_2899	cd_4_group_4622	-
PDT001233249.1	PDS000032387.450	SAMN25375960	environmental/other	cd_8_group_2899	cd_4_group_4622	-
PDT001241954.1	PDS000032387.450	SAMN25705139	environmental/other	cd_8_group_2899	cd_4_group_4622	-
PDT001299429.1	PDS000032387.450	SAMN28089656	clinical	cd_8_group_2899	cd_4_group_4622	-
PDT001338703.2	PDS000032387.450	SAMN29244811	environmental/other	cd_8_group_2899	cd_4_group_4622	-
PDT001425249.1	PDS000032387.450	SAMN30927301	environmental/other	cd_8_group_2899	cd_4_group_4622	-
PDT001440426.1	PDS000032387.450	SAMN31136788	environmental/other	cd_8_group_2899	cd_4_group_4622	-
PDT001665124.1	PDS000032387.450	SAMN33843764	environmental/other	cd_8_group_2899	cd_4_group_4622	-
PDT001772206.1	PDS000032387.450	SAMN35665081	environmental/other	cd_8_group_2899	cd_4_group_4622	-
PDT001952364.1	PDS000032387.450	SAMN37931630	environmental/other	cd_8_group_2899	cd_4_group_4622	-
PDT000226519.2	PDS000032387.450	SAMN07410376	environmental/other	cd_8_group_2899	cd_4_group_4622	cd_2_group_10226
PDT000260956.2	PDS000032387.450	SAMN07975053	environmental/other	cd_8_group_2899	cd_4_group_4622	cd_2_group_10226
PDT000303592.2	PDS000032387.450	SAMN08873579	environmental/other	cd_8_group_2899	cd_4_group_4622	cd_2_group_10226
PDT000309917.2	PDS000032387.450	SAMN08996022	environmental/other	cd_8_group_2899	cd_4_group_4622	cd_2_group_10226
PDT000336928.1	PDS000032387.450	SAMN09489524	environmental/other	cd_8_group_2899	cd_4_group_4622	cd_2_group_10226
PDT000343912.1	PDS000032387.450	SAMN09633425	environmental/other	cd_8_group_2899	cd_4_group_4622	cd_2_group_10226
PDT000350415.1	PDS000032387.450	SAMN09666310	environmental/other	cd_8_group_2899	cd_4_group_4622	cd_2_group_10226
PDT000355631.1	PDS000032387.450	SAMN09727460	environmental/other	cd_8_group_2899	cd_4_group_4622	cd_2_group_10226
PDT000357460.1	PDS000032387.450	SAMN09764453	environmental/other	cd_8_group_2899	cd_4_group_4622	cd_2_group_10226
PDT000359364.1	PDS000032387.450	SAMN09780249	environmental/other	cd_8_group_2899	cd_4_group_4622	cd_2_group_10226
PDT000365583.1	PDS000032387.450	SAMN09866418	environmental/other	cd_8_group_2899	cd_4_group_4622	cd_2_group_10226
PDT000371975.1	PDS000032387.450	SAMN09954707	environmental/other	cd_8_group_2899	cd_4_group_4622	cd_2_group_10226
PDT000372205.1	PDS000032387.450	SAMN09977268	environmental/other	cd_8_group_2899	cd_4_group_4622	cd_2_group_10226
PDT000375902.1	PDS000032387.450	SAMN10033120	environmental/other	cd_8_group_2899	cd_4_group_4622	cd_2_group_10226
PDT000384256.1	PDS000032387.450	SAMN10118339	environmental/other	cd_8_group_2899	cd_4_group_4622	cd_2_group_10226
PDT000387502.1	PDS000032387.450	SAMN10165184	environmental/other	cd_8_group_2899	cd_4_group_4622	cd_2_group_10226
PDT000390543.1	PDS000032387.450	SAMN10231690	environmental/other	cd_8_group_2899	cd_4_group_4622	cd_2_group_10226
PDT000422152.1	PDS000032387.450	SAMN10638643	environmental/other	cd_8_group_2899	cd_4_group_4622	cd_2_group_10226
PDT000423289.1	PDS000032387.450	SAMN10645621	environmental/other	cd_8_group_2899	cd_4_group_4622	cd_2_group_10226
PDT000452743.1	PDS000032387.450	SAMN10821985	environmental/other	cd_8_group_2899	cd_4_group_4622	cd_2_group_10226
PDT000468346.1	PDS000032387.450	SAMN10985034	environmental/other	cd_8_group_2899	cd_4_group_4622	cd_2_group_10226
PDT000471053.1	PDS000032387.450	SAMN11041610	environmental/other	cd_8_group_2899	cd_4_group_4622	cd_2_group_10226
PDT000491631.1	PDS000032387.450	SAMN11457979	environmental/other	cd_8_group_2899	cd_4_group_4622	cd_2_group_10226
PDT000491812.1	PDS000032387.450	SAMN11456643	environmental/other	cd_8_group_2899	cd_4_group_4622	cd_2_group_10226
PDT000495070.1	PDS000032387.450	SAMN11491052	environmental/other	cd_8_group_2899	cd_4_group_4622	cd_2_group_10226
PDT000500432.1	PDS000032387.450	SAMN11634402	environmental/other	cd_8_group_2899	cd_4_group_4622	cd_2_group_10226
PDT000509408.2	PDS000032387.450	SAMN11877161	environmental/other	cd_8_group_2899	cd_4_group_4622	cd_2_group_10226
PDT000519754.1	PDS000032387.450	SAMN11982271	environmental/other	cd_8_group_2899	cd_4_group_4622	cd_2_group_10226
PDT000522023.1	PDS000032387.450	SAMN12041588	environmental/other	cd_8_group_2899	cd_4_group_4622	cd_2_group_10226
PDT000542241.1	PDS000032387.450	SAMN12260218	environmental/other	cd_8_group_2899	cd_4_group_4622	cd_2_group_10226
PDT000557737.1	PDS000032387.450	SAMN12523687	environmental/other	cd_8_group_2899	cd_4_group_4622	cd_2_group_10226
PDT000591999.1	PDS000032387.450	SAMN12821566	environmental/other	cd_8_group_2899	cd_4_group_4622	cd_2_group_10226
PDT000604486.1	PDS000032387.450	SAMN13012559	environmental/other	cd_8_group_2899	cd_4_group_4622	cd_2_group_10226
PDT000967052.1	PDS000032387.450	SAMN17974662	environmental/other	cd_8_group_2899	cd_4_group_4622	cd_2_group_10226
PDT000274693.2	PDS000032387.450	SAMN08245549	environmental/other	cd_8_group_2899	cd_4_group_4622	cd_2_group_12756
PDT000277748.2	PDS000032387.450	SAMN08347969	environmental/other	cd_8_group_2899	cd_4_group_4622	cd_2_group_12756
PDT000288714.2	PDS000032387.450	SAMN08581918	environmental/other	cd_8_group_2899	cd_4_group_4622	cd_2_group_13352
PDT000303922.2	PDS000032387.450	SAMN08886746	environmental/other	cd_8_group_2899	cd_4_group_4622	cd_2_group_13352
PDT000308948.2	PDS000032387.450	SAMN08981326	environmental/other	cd_8_group_2899	cd_4_group_4622	cd_2_group_13352
PDT000319746.1	PDS000032387.450	SAMN09267088	environmental/other	cd_8_group_2899	cd_4_group_4622	cd_2_group_13352
PDT000315316.2	PDS000032387.450	SAMN09213717	environmental/other	cd_8_group_2899	cd_4_group_4622	cd_2_group_14859
PDT000327721.1	PDS000032387.450	SAMN09389849	environmental/other	cd_8_group_2899	cd_4_group_4622	cd_2_group_14859
PDT000403761.1	PDS000032387.450	SAMN10391086	environmental/other	cd_8_group_2899	cd_4_group_4622	cd_2_group_14859
PDT000417445.1	PDS000032387.450	SAMN10580147	environmental/other	cd_8_group_2899	cd_4_group_4622	cd_2_group_14859
PDT000422144.1	PDS000032387.450	SAMN10638639	environmental/other	cd_8_group_2899	cd_4_group_4622	cd_2_group_14859
PDT000476519.1	PDS000032387.450	SAMN11099202	environmental/other	cd_8_group_2899	cd_4_group_4622	cd_2_group_14859
PDT000479473.1	PDS000032387.450	SAMN11158417	environmental/other	cd_8_group_2899	cd_4_group_4622	cd_2_group_14859
PDT000483445.1	PDS000032387.450	SAMN11267676	environmental/other	cd_8_group_2899	cd_4_group_4622	cd_2_group_14859
PDT000487558.1	PDS000032387.450	SAMN11360873	environmental/other	cd_8_group_2899	cd_4_group_4622	cd_2_group_14859
PDT000494374.1	PDS000032387.450	SAMN11477178	environmental/other	cd_8_group_2899	cd_4_group_4622	cd_2_group_14859
PDT000495279.1	PDS000032387.450	SAMN11491730	environmental/other	cd_8_group_2899	cd_4_group_4622	cd_2_group_14859
PDT000510611.1	PDS000032387.450	SAMN11897658	environmental/other	cd_8_group_2899	cd_4_group_4622	cd_2_group_14859
PDT000517966.1	PDS000032387.450	SAMN11958830	environmental/other	cd_8_group_2899	cd_4_group_4622	cd_2_group_14859
PDT000518504.1	PDS000032387.450	SAMN11972750	environmental/other	cd_8_group_2899	cd_4_group_4622	cd_2_group_14859
PDT000521918.1	PDS000032387.450	SAMN12040782	environmental/other	cd_8_group_2899	cd_4_group_4622	cd_2_group_14859
PDT000538222.1	PDS000032387.450	SAMN12211645	clinical	cd_8_group_2899	cd_4_group_4622	cd_2_group_14859
PDT000550880.1	PDS000032387.450	SAMN12390742	environmental/other	cd_8_group_2899	cd_4_group_4622	cd_2_group_14859
PDT000579356.1	PDS000032387.450	SAMN12684505	environmental/other	cd_8_group_2899	cd_4_group_4622	cd_2_group_14859
PDT000593665.1	PDS000032387.450	SAMN12839038	clinical	cd_8_group_2899	cd_4_group_4622	cd_2_group_14859
PDT000617639.1	PDS000032387.450	SAMN13109001	clinical	cd_8_group_2899	cd_4_group_4622	cd_2_group_14859
PDT000620463.1	PDS000032387.450	SAMN13157227	environmental/other	cd_8_group_2899	cd_4_group_4622	cd_2_group_14859
PDT000642097.1	PDS000032387.450	SAMN13511691	environmental/other	cd_8_group_2899	cd_4_group_4622	cd_2_group_14859
PDT000642280.1	PDS000032387.450	SAMN13514397	environmental/other	cd_8_group_2899	cd_4_group_4622	cd_2_group_14859
PDT000644674.1	PDS000032387.450	SAMN13559498	environmental/other	cd_8_group_2899	cd_4_group_4622	cd_2_group_14859
PDT000647222.1	PDS000032387.450	SAMN13617281	environmental/other	cd_8_group_2899	cd_4_group_4622	cd_2_group_14859
PDT000659613.1	PDS000032387.450	SAMN13828610	environmental/other	cd_8_group_2899	cd_4_group_4622	cd_2_group_14859
PDT000660583.1	PDS000032387.450	SAMN13836529	environmental/other	cd_8_group_2899	cd_4_group_4622	cd_2_group_14859
PDT000668042.2	PDS000032387.450	SAMN13895237	environmental/other	cd_8_group_2899	cd_4_group_4622	cd_2_group_14859
PDT000671574.1	PDS000032387.450	SAMN13930231	environmental/other	cd_8_group_2899	cd_4_group_4622	cd_2_group_14859
PDT000673768.1	PDS000032387.450	SAMN13961732	environmental/other	cd_8_group_2899	cd_4_group_4622	cd_2_group_14859
PDT000682248.1	PDS000032387.450	SAMN14079377	environmental/other	cd_8_group_2899	cd_4_group_4622	cd_2_group_14859
PDT000687000.1	PDS000032387.450	SAMN14120589	environmental/other	cd_8_group_2899	cd_4_group_4622	cd_2_group_14859
PDT000688039.1	PDS000032387.450	SAMN14143984	environmental/other	cd_8_group_2899	cd_4_group_4622	cd_2_group_14859
PDT000707910.1	PDS000032387.450	SAMN14341265	environmental/other	cd_8_group_2899	cd_4_group_4622	cd_2_group_14859
PDT000709626.1	PDS000032387.450	SAMN14381829	environmental/other	cd_8_group_2899	cd_4_group_4622	cd_2_group_14859
PDT000710793.1	PDS000032387.450	SAMN14411207	environmental/other	cd_8_group_2899	cd_4_group_4622	cd_2_group_14859
PDT000712581.1	PDS000032387.450	SAMN14430565	environmental/other	cd_8_group_2899	cd_4_group_4622	cd_2_group_14859
PDT000720006.1	PDS000032387.450	SAMN14544532	environmental/other	cd_8_group_2899	cd_4_group_4622	cd_2_group_14859
PDT000744412.1	PDS000032387.450	SAMN14999290	environmental/other	cd_8_group_2899	cd_4_group_4622	cd_2_group_14859
PDT000762685.1	PDS000032387.450	SAMN15060969	environmental/other	cd_8_group_2899	cd_4_group_4622	cd_2_group_14859
PDT000781031.1	PDS000032387.450	SAMN15428615	clinical	cd_8_group_2899	cd_4_group_4622	cd_2_group_14859
PDT000817286.1	PDS000032387.450	SAMN15868134	environmental/other	cd_8_group_2899	cd_4_group_4622	cd_2_group_14859
PDT000819880.1	PDS000032387.450	SAMN15894066	clinical	cd_8_group_2899	cd_4_group_4622	cd_2_group_14859
PDT000838455.1	PDS000032387.450	SAMN16200843	environmental/other	cd_8_group_2899	cd_4_group_4622	cd_2_group_14859
PDT000847667.1	PDS000032387.450	SAMN16272202	environmental/other	cd_8_group_2899	cd_4_group_4622	cd_2_group_14859
PDT000859060.1	PDS000032387.450	SAMN16401092	environmental/other	cd_8_group_2899	cd_4_group_4622	cd_2_group_14859
PDT000878867.1	PDS000032387.450	SAMN16666848	environmental/other	cd_8_group_2899	cd_4_group_4622	cd_2_group_14859
PDT000882110.1	PDS000032387.450	SAMN16690209	environmental/other	cd_8_group_2899	cd_4_group_4622	cd_2_group_14859
PDT000885206.1	PDS000032387.450	SAMN16722616	environmental/other	cd_8_group_2899	cd_4_group_4622	cd_2_group_14859
PDT000892345.1	PDS000032387.450	SAMN16822376	clinical	cd_8_group_2899	cd_4_group_4622	cd_2_group_14859
PDT000903409.1	PDS000032387.450	SAMN17004511	environmental/other	cd_8_group_2899	cd_4_group_4622	cd_2_group_14859
PDT000931070.1	PDS000032387.450	SAMN17284388	environmental/other	cd_8_group_2899	cd_4_group_4622	cd_2_group_14859
PDT000954277.1	PDS000032387.450	SAMN17868386	environmental/other	cd_8_group_2899	cd_4_group_4622	cd_2_group_14859
PDT000983709.1	PDS000032387.450	SAMN18269580	environmental/other	cd_8_group_2899	cd_4_group_4622	cd_2_group_14859
PDT001011694.1	PDS000032387.450	SAMN18836814	environmental/other	cd_8_group_2899	cd_4_group_4622	cd_2_group_14859
PDT001049812.1	PDS000032387.450	SAMN19406519	clinical	cd_8_group_2899	cd_4_group_4622	cd_2_group_14859
PDT001075808.1	PDS000032387.450	SAMN19813729	environmental/other	cd_8_group_2899	cd_4_group_4622	cd_2_group_14859
PDT001080969.1	PDS000032387.450	SAMN19998627	environmental/other	cd_8_group_2899	cd_4_group_4622	cd_2_group_14859
PDT001084429.1	PDS000032387.450	SAMN20109091	environmental/other	cd_8_group_2899	cd_4_group_4622	cd_2_group_14859
PDT001084465.1	PDS000032387.450	SAMN20109484	environmental/other	cd_8_group_2899	cd_4_group_4622	cd_2_group_14859
PDT001088166.1	PDS000032387.450	SAMN20172876	environmental/other	cd_8_group_2899	cd_4_group_4622	cd_2_group_14859
PDT001125810.1	PDS000032387.450	SAMN21363005	environmental/other	cd_8_group_2899	cd_4_group_4622	cd_2_group_14859
PDT001145570.1	PDS000032387.450	SAMN22064516	environmental/other	cd_8_group_2899	cd_4_group_4622	cd_2_group_14859
PDT001150435.1	PDS000032387.450	SAMN22247149	environmental/other	cd_8_group_2899	cd_4_group_4622	cd_2_group_14859
PDT001151479.1	PDS000032387.450	SAMN22314558	environmental/other	cd_8_group_2899	cd_4_group_4622	cd_2_group_14859
PDT001168639.1	PDS000032387.450	SAMN22870487	environmental/other	cd_8_group_2899	cd_4_group_4622	cd_2_group_14859
PDT001168640.1	PDS000032387.450	SAMN22870485	environmental/other	cd_8_group_2899	cd_4_group_4622	cd_2_group_14859
PDT001186837.1	PDS000032387.450	SAMN23489709	environmental/other	cd_8_group_2899	cd_4_group_4622	cd_2_group_14859
PDT001195595.1	PDS000032387.450	SAMN23584180	environmental/other	cd_8_group_2899	cd_4_group_4622	cd_2_group_14859
PDT001221279.1	PDS000032387.450	SAMN24850549	environmental/other	cd_8_group_2899	cd_4_group_4622	cd_2_group_14859
PDT001264869.1	PDS000032387.450	SAMN26542517	clinical	cd_8_group_2899	cd_4_group_4622	cd_2_group_14859
PDT001314072.1	PDS000032387.450	SAMN28600662	environmental/other	cd_8_group_2899	cd_4_group_4622	cd_2_group_14859
PDT001344881.1	PDS000032387.450	SAMEA8571439	NULL	cd_8_group_2899	cd_4_group_4622	cd_2_group_14859
PDT001367659.1	PDS000032387.450	SAMN29894202	environmental/other	cd_8_group_2899	cd_4_group_4622	cd_2_group_14859
PDT001408954.1	PDS000032387.450	SAMN30661236	environmental/other	cd_8_group_2899	cd_4_group_4622	cd_2_group_14859
PDT001430216.1	PDS000032387.450	SAMN30988217	environmental/other	cd_8_group_2899	cd_4_group_4622	cd_2_group_14859
PDT001678793.1	PDS000032387.450	SAMN34069170	environmental/other	cd_8_group_2899	cd_4_group_4622	cd_2_group_14859
PDT001690244.1	PDS000032387.450	SAMN34191243	environmental/other	cd_8_group_2899	cd_4_group_4622	cd_2_group_14859
PDT001717266.1	PDS000032387.450	SAMN34535715	environmental/other	cd_8_group_2899	cd_4_group_4622	cd_2_group_14859
PDT001835455.1	PDS000032387.450	SAMN36771734	environmental/other	cd_8_group_2899	cd_4_group_4622	cd_2_group_14859
PDT001940442.1	PDS000032387.450	SAMN37830358	clinical	cd_8_group_2899	cd_4_group_4622	cd_2_group_14859
PDT002011879.1	PDS000032387.450	SAMN38517507	environmental/other	cd_8_group_2899	cd_4_group_4622	cd_2_group_14859
PDT000411170.1	PDS000032387.450	SAMN10489817	environmental/other	cd_8_group_2899	cd_4_group_4622	cd_2_group_19520
PDT000435592.1	PDS000032387.450	SAMN10734552	environmental/other	cd_8_group_2899	cd_4_group_4622	cd_2_group_19520
PDT000473883.1	PDS000032387.450	SAMN11079023	environmental/other	cd_8_group_2899	cd_4_group_4622	cd_2_group_19520
PDT000476539.1	PDS000032387.450	SAMN11099171	environmental/other	cd_8_group_2899	cd_4_group_4622	cd_2_group_19520
PDT000476547.1	PDS000032387.450	SAMN11099176	environmental/other	cd_8_group_2899	cd_4_group_4622	cd_2_group_19520
PDT000477078.1	PDS000032387.450	SAMN11116053	environmental/other	cd_8_group_2899	cd_4_group_4622	cd_2_group_19520
PDT000490445.1	PDS000032387.450	SAMN11418560	environmental/other	cd_8_group_2899	cd_4_group_4622	cd_2_group_19520
PDT000602216.1	PDS000032387.450	SAMN12984571	environmental/other	cd_8_group_2899	cd_4_group_4622	cd_2_group_19520
PDT000640090.1	PDS000032387.450	SAMN13447716	environmental/other	cd_8_group_2899	cd_4_group_4622	cd_2_group_19520
PDT000784447.1	PDS000032387.450	SAMN15377807	environmental/other	cd_8_group_2899	cd_4_group_4622	cd_2_group_19520
PDT000435588.1	PDS000032387.450	SAMN10734553	environmental/other	cd_8_group_2899	cd_4_group_4622	cd_2_group_20148
PDT000467211.1	PDS000032387.450	SAMN10968484	environmental/other	cd_8_group_2899	cd_4_group_4622	cd_2_group_20148
PDT000495296.1	PDS000032387.450	SAMN11491727	environmental/other	cd_8_group_2899	cd_4_group_4622	cd_2_group_20148
PDT000602693.1	PDS000032387.450	SAMN12993629	environmental/other	cd_8_group_2899	cd_4_group_4622	cd_2_group_25513
PDT000631217.1	PDS000032387.450	SAMN13326248	environmental/other	cd_8_group_2899	cd_4_group_4622	cd_2_group_25513
PDT000664388.1	PDS000032387.450	SAMN13874431	environmental/other	cd_8_group_2899	cd_4_group_4622	cd_2_group_25513
PDT000709615.1	PDS000032387.450	SAMN14381779	environmental/other	cd_8_group_2899	cd_4_group_4622	cd_2_group_25513
PDT000710462.1	PDS000032387.450	SAMN14398730	environmental/other	cd_8_group_2899	cd_4_group_4622	cd_2_group_25513
PDT000727433.1	PDS000032387.450	SAMN14738145	environmental/other	cd_8_group_2899	cd_4_group_4622	cd_2_group_25513
PDT000727454.1	PDS000032387.450	SAMN14738156	environmental/other	cd_8_group_2899	cd_4_group_4622	cd_2_group_25513
PDT000767472.1	PDS000032387.450	SAMN15249498	environmental/other	cd_8_group_2899	cd_4_group_4622	cd_2_group_25513
PDT000793030.1	PDS000032387.450	SAMN15586604	environmental/other	cd_8_group_2899	cd_4_group_4622	cd_2_group_25513
PDT000834588.1	PDS000032387.450	SAMN16110088	environmental/other	cd_8_group_2899	cd_4_group_4622	cd_2_group_25513
PDT000882140.1	PDS000032387.450	SAMN16690498	clinical	cd_8_group_2899	cd_4_group_4622	cd_2_group_25513
PDT000891524.1	PDS000032387.450	SAMN16811723	environmental/other	cd_8_group_2899	cd_4_group_4622	cd_2_group_25513
PDT000928028.1	PDS000032387.450	SAMN17212255	environmental/other	cd_8_group_2899	cd_4_group_4622	cd_2_group_25513
PDT000631235.1	PDS000032387.450	SAMN13326257	environmental/other	cd_8_group_2899	cd_4_group_4622	cd_2_group_26490
PDT000773954.1	PDS000032387.450	SAMN15399800	environmental/other	cd_8_group_2899	cd_4_group_4622	cd_2_group_26490
PDT000800277.1	PDS000032387.450	SAMN15690801	environmental/other	cd_8_group_2899	cd_4_group_4622	cd_2_group_26490
PDT000991441.1	PDS000032387.450	SAMN18511407	environmental/other	cd_8_group_2899	cd_4_group_4622	cd_2_group_26490
PDT001100851.1	PDS000032387.450	SAMN20518230	environmental/other	cd_8_group_2899	cd_4_group_4622	cd_2_group_26490
PDT000631252.1	PDS000032387.450	SAMN13326213	environmental/other	cd_8_group_2899	cd_4_group_4622	cd_2_group_26494
PDT000659627.1	PDS000032387.450	SAMN13828588	environmental/other	cd_8_group_2899	cd_4_group_4622	cd_2_group_26494
PDT000708138.1	PDS000032387.450	SAMN14349574	environmental/other	cd_8_group_2899	cd_4_group_4622	cd_2_group_26494
PDT000708139.1	PDS000032387.450	SAMN14349577	environmental/other	cd_8_group_2899	cd_4_group_4622	cd_2_group_26494
PDT000769245.1	PDS000032387.450	SAMN15315571	environmental/other	cd_8_group_2899	cd_4_group_4622	cd_2_group_26494
PDT000814942.1	PDS000032387.450	SAMN15851486	environmental/other	cd_8_group_2899	cd_4_group_4622	cd_2_group_26494
PDT000816215.1	PDS000032387.450	SAMN15856872	environmental/other	cd_8_group_2899	cd_4_group_4622	cd_2_group_26494
PDT000816982.1	PDS000032387.450	SAMN15860593	environmental/other	cd_8_group_2899	cd_4_group_4622	cd_2_group_26494
PDT000817283.1	PDS000032387.450	SAMN15868135	environmental/other	cd_8_group_2899	cd_4_group_4622	cd_2_group_26494
PDT000834806.1	PDS000032387.450	SAMN16113745	environmental/other	cd_8_group_2899	cd_4_group_4622	cd_2_group_26494
PDT000839203.1	PDS000032387.450	SAMN16212899	environmental/other	cd_8_group_2899	cd_4_group_4622	cd_2_group_26494
PDT000845008.1	PDS000032387.450	SAMN16261444	environmental/other	cd_8_group_2899	cd_4_group_4622	cd_2_group_26494
PDT000847593.1	PDS000032387.450	SAMN16265433	environmental/other	cd_8_group_2899	cd_4_group_4622	cd_2_group_26494
PDT000859015.1	PDS000032387.450	SAMN16400718	environmental/other	cd_8_group_2899	cd_4_group_4622	cd_2_group_26494
PDT000872653.1	PDS000032387.450	SAMN16597190	environmental/other	cd_8_group_2899	cd_4_group_4622	cd_2_group_26494
PDT000877052.1	PDS000032387.450	SAMN16628259	environmental/other	cd_8_group_2899	cd_4_group_4622	cd_2_group_26494
PDT000880648.1	PDS000032387.450	SAMN16679391	environmental/other	cd_8_group_2899	cd_4_group_4622	cd_2_group_26494
PDT000900992.1	PDS000032387.450	SAMN16955872	environmental/other	cd_8_group_2899	cd_4_group_4622	cd_2_group_26494
PDT000906472.1	PDS000032387.450	SAMN17035597	environmental/other	cd_8_group_2899	cd_4_group_4622	cd_2_group_26494
PDT000913322.1	PDS000032387.450	SAMN17079595	environmental/other	cd_8_group_2899	cd_4_group_4622	cd_2_group_26494
PDT000914195.1	PDS000032387.450	SAMN17091739	environmental/other	cd_8_group_2899	cd_4_group_4622	cd_2_group_26494
PDT000927375.1	PDS000032387.450	SAMN17198803	environmental/other	cd_8_group_2899	cd_4_group_4622	cd_2_group_26494
PDT000939607.1	PDS000032387.450	SAMN17496649	environmental/other	cd_8_group_2899	cd_4_group_4622	cd_2_group_26494
PDT000940890.1	PDS000032387.450	SAMN17579114	environmental/other	cd_8_group_2899	cd_4_group_4622	cd_2_group_26494
PDT000946153.1	PDS000032387.450	SAMN17730259	environmental/other	cd_8_group_2899	cd_4_group_4622	cd_2_group_26494
PDT000949897.1	PDS000032387.450	SAMN17815037	environmental/other	cd_8_group_2899	cd_4_group_4622	cd_2_group_26494
PDT000950807.1	PDS000032387.450	SAMN17833512	environmental/other	cd_8_group_2899	cd_4_group_4622	cd_2_group_26494
PDT000982691.1	PDS000032387.450	SAMN18203641	environmental/other	cd_8_group_2899	cd_4_group_4622	cd_2_group_26494
PDT001002296.1	PDS000032387.450	SAMN18678389	environmental/other	cd_8_group_2899	cd_4_group_4622	cd_2_group_26494
PDT001008721.1	PDS000032387.450	SAMN18790685	environmental/other	cd_8_group_2899	cd_4_group_4622	cd_2_group_26494
PDT001021615.1	PDS000032387.450	SAMN19064804	environmental/other	cd_8_group_2899	cd_4_group_4622	cd_2_group_26494
PDT001059095.1	PDS000032387.450	SAMN19573665	environmental/other	cd_8_group_2899	cd_4_group_4622	cd_2_group_26494
PDT001080992.1	PDS000032387.450	SAMN19998543	environmental/other	cd_8_group_2899	cd_4_group_4622	cd_2_group_26494
PDT001096330.1	PDS000032387.450	SAMN20398924	environmental/other	cd_8_group_2899	cd_4_group_4622	cd_2_group_26494
PDT001101612.1	PDS000032387.450	SAMN20527371	environmental/other	cd_8_group_2899	cd_4_group_4622	cd_2_group_26494
PDT001113701.1	PDS000032387.450	SAMN20887918	environmental/other	cd_8_group_2899	cd_4_group_4622	cd_2_group_26494
PDT001125253.1	PDS000032387.450	SAMN21339037	environmental/other	cd_8_group_2899	cd_4_group_4622	cd_2_group_26494
PDT001146920.1	PDS000032387.450	SAMN22135537	environmental/other	cd_8_group_2899	cd_4_group_4622	cd_2_group_26494
PDT001226621.1	PDS000032387.450	SAMN25078348	environmental/other	cd_8_group_2899	cd_4_group_4622	cd_2_group_26494
PDT001269798.1	PDS000032387.450	SAMN26658910	environmental/other	cd_8_group_2899	cd_4_group_4622	cd_2_group_26494
PDT001271846.1	PDS000032387.450	SAMN26816164	environmental/other	cd_8_group_2899	cd_4_group_4622	cd_2_group_26494
PDT001277364.1	PDS000032387.450	SAMN27111568	environmental/other	cd_8_group_2899	cd_4_group_4622	cd_2_group_26494
PDT001288041.1	PDS000032387.450	SAMN27603642	environmental/other	cd_8_group_2899	cd_4_group_4622	cd_2_group_26494
PDT001295712.1	PDS000032387.450	SAMN27958103	environmental/other	cd_8_group_2899	cd_4_group_4622	cd_2_group_26494
PDT001299775.1	PDS000032387.450	SAMN28100841	environmental/other	cd_8_group_2899	cd_4_group_4622	cd_2_group_26494
PDT001313939.1	PDS000032387.450	SAMN28600481	environmental/other	cd_8_group_2899	cd_4_group_4622	cd_2_group_26494
PDT001314074.1	PDS000032387.450	SAMN28600668	environmental/other	cd_8_group_2899	cd_4_group_4622	cd_2_group_26494
PDT001325474.1	PDS000032387.450	SAMN28928450	environmental/other	cd_8_group_2899	cd_4_group_4622	cd_2_group_26494
PDT001384223.1	PDS000032387.450	SAMN30248024	environmental/other	cd_8_group_2899	cd_4_group_4622	cd_2_group_26494
PDT001513110.1	PDS000032387.450	SAMN32058122	environmental/other	cd_8_group_2899	cd_4_group_4622	cd_2_group_26494
PDT001542472.1	PDS000032387.450	SAMN32354321	environmental/other	cd_8_group_2899	cd_4_group_4622	cd_2_group_26494
PDT000710404.1	PDS000032387.450	SAMN14398712	environmental/other	cd_8_group_2899	cd_4_group_4622	cd_2_group_28815
PDT000913433.1	PDS000032387.450	SAMN17079970	environmental/other	cd_8_group_2899	cd_4_group_4622	cd_2_group_28815
PDT001221234.1	PDS000032387.450	SAMN24850143	environmental/other	cd_8_group_2899	cd_4_group_4622	cd_2_group_28815
PDT001276337.1	PDS000032387.450	SAMN27022705	environmental/other	cd_8_group_2899	cd_4_group_4622	cd_2_group_28815
PDT000722196.1	PDS000032387.450	SAMN14574608	environmental/other	cd_8_group_2899	cd_4_group_4622	cd_2_group_29164
PDT000762869.1	PDS000032387.450	SAMN15200800	environmental/other	cd_8_group_2899	cd_4_group_4622	cd_2_group_29164
PDT000834675.1	PDS000032387.450	SAMN16111963	environmental/other	cd_8_group_2899	cd_4_group_4622	cd_2_group_29164
PDT000928970.1	PDS000032387.450	SAMN17244624	environmental/other	cd_8_group_2899	cd_4_group_4622	cd_2_group_34612
PDT000949675.1	PDS000032387.450	SAMN17813082	environmental/other	cd_8_group_2899	cd_4_group_4622	cd_2_group_34612
PDT000978424.1	PDS000032387.450	SAMN18140992	environmental/other	cd_8_group_2899	cd_4_group_4622	cd_2_group_34612
PDT000993805.1	PDS000032387.450	SAMN18539586	environmental/other	cd_8_group_2899	cd_4_group_4622	cd_2_group_34612
PDT001023574.1	PDS000032387.450	SAMN19101965	environmental/other	cd_8_group_2899	cd_4_group_4622	cd_2_group_34612
PDT001024893.1	PDS000032387.450	SAMN19117568	environmental/other	cd_8_group_2899	cd_4_group_4622	cd_2_group_34612
PDT001044014.1	PDS000032387.450	SAMN19288925	environmental/other	cd_8_group_2899	cd_4_group_4622	cd_2_group_34612
PDT001067740.1	PDS000032387.450	SAMN19677676	environmental/other	cd_8_group_2899	cd_4_group_4622	cd_2_group_34612
PDT001149405.1	PDS000032387.450	SAMN22227921	environmental/other	cd_8_group_2899	cd_4_group_4622	cd_2_group_34612
PDT001151045.1	PDS000032387.450	SAMN22306804	environmental/other	cd_8_group_2899	cd_4_group_4622	cd_2_group_34612
PDT001157956.1	PDS000032387.450	SAMN22426767	environmental/other	cd_8_group_2899	cd_4_group_4622	cd_2_group_34612
PDT001184070.1	PDS000032387.450	SAMN23416914	environmental/other	cd_8_group_2899	cd_4_group_4622	cd_2_group_34612
PDT001187120.1	PDS000032387.450	SAMN23492367	environmental/other	cd_8_group_2899	cd_4_group_4622	cd_2_group_34612
PDT001195689.1	PDS000032387.450	SAMN23585757	environmental/other	cd_8_group_2899	cd_4_group_4622	cd_2_group_34612
PDT001212803.1	PDS000032387.450	SAMN24466133	environmental/other	cd_8_group_2899	cd_4_group_4622	cd_2_group_34612
PDT001212861.1	PDS000032387.450	SAMN24467929	environmental/other	cd_8_group_2899	cd_4_group_4622	cd_2_group_34612
PDT001306048.1	PDS000032387.450	SAMN28194823	environmental/other	cd_8_group_2899	cd_4_group_4622	cd_2_group_34612
PDT001310665.1	PDS000032387.450	SAMN28496898	environmental/other	cd_8_group_2899	cd_4_group_4622	cd_2_group_34612
PDT001314073.1	PDS000032387.450	SAMN28600653	environmental/other	cd_8_group_2899	cd_4_group_4622	cd_2_group_34612
PDT001338712.2	PDS000032387.450	SAMN29245854	environmental/other	cd_8_group_2899	cd_4_group_4622	cd_2_group_34612
PDT001352848.1	PDS000032387.450	SAMN29507069	environmental/other	cd_8_group_2899	cd_4_group_4622	cd_2_group_34612
PDT001389869.1	PDS000032387.450	SAMN30322032	environmental/other	cd_8_group_2899	cd_4_group_4622	cd_2_group_34612
PDT001471514.1	PDS000032387.450	SAMN31527124	environmental/other	cd_8_group_2899	cd_4_group_4622	cd_2_group_34612
PDT001480657.1	PDS000032387.450	SAMN31648062	environmental/other	cd_8_group_2899	cd_4_group_4622	cd_2_group_34612
PDT001503771.1	PDS000032387.450	SAMN31898168	clinical	cd_8_group_2899	cd_4_group_4622	cd_2_group_34612
PDT001509556.1	PDS000032387.450	SAMN31997657	environmental/other	cd_8_group_2899	cd_4_group_4622	cd_2_group_34612
PDT001509560.1	PDS000032387.450	SAMN31997661	environmental/other	cd_8_group_2899	cd_4_group_4622	cd_2_group_34612
PDT001515148.1	PDS000032387.450	SAMN32083140	environmental/other	cd_8_group_2899	cd_4_group_4622	cd_2_group_34612
PDT001516574.1	PDS000032387.450	SAMN32095435	environmental/other	cd_8_group_2899	cd_4_group_4622	cd_2_group_34612
PDT001528280.1	PDS000032387.450	SAMN32248156	environmental/other	cd_8_group_2899	cd_4_group_4622	cd_2_group_34612
PDT001531554.1	PDS000032387.450	SAMN32286212	environmental/other	cd_8_group_2899	cd_4_group_4622	cd_2_group_34612
PDT001541971.1	PDS000032387.450	SAMN32349957	environmental/other	cd_8_group_2899	cd_4_group_4622	cd_2_group_34612
PDT001566856.1	PDS000032387.450	SAMN32618644	environmental/other	cd_8_group_2899	cd_4_group_4622	cd_2_group_34612
PDT001591729.1	PDS000032387.450	SAMN32923157	environmental/other	cd_8_group_2899	cd_4_group_4622	cd_2_group_34612
PDT001598561.1	PDS000032387.450	SAMN32979603	environmental/other	cd_8_group_2899	cd_4_group_4622	cd_2_group_34612
PDT001600980.1	PDS000032387.450	SAMN33020715	environmental/other	cd_8_group_2899	cd_4_group_4622	cd_2_group_34612
PDT001667474.1	PDS000032387.450	SAMN33901159	environmental/other	cd_8_group_2899	cd_4_group_4622	cd_2_group_34612
PDT001673192.1	PDS000032387.450	SAMN33946573	clinical	cd_8_group_2899	cd_4_group_4622	cd_2_group_34612
PDT001678805.1	PDS000032387.450	SAMN34069425	environmental/other	cd_8_group_2899	cd_4_group_4622	cd_2_group_34612
PDT001696433.1	PDS000032387.450	SAMN34277469	environmental/other	cd_8_group_2899	cd_4_group_4622	cd_2_group_34612
PDT001727438.1	PDS000032387.450	SAMN35009615	environmental/other	cd_8_group_2899	cd_4_group_4622	cd_2_group_34612
PDT001752566.1	PDS000032387.450	SAMN35312506	environmental/other	cd_8_group_2899	cd_4_group_4622	cd_2_group_34612
PDT001791741.1	PDS000032387.450	SAMN36000576	environmental/other	cd_8_group_2899	cd_4_group_4622	cd_2_group_34612
PDT001869977.1	PDS000032387.450	SAMN37214822	environmental/other	cd_8_group_2899	cd_4_group_4622	cd_2_group_34612
PDT001873991.1	PDS000032387.450	SAMN37285044	environmental/other	cd_8_group_2899	cd_4_group_4622	cd_2_group_34612
PDT001892468.1	PDS000032387.450	SAMN37488001	environmental/other	cd_8_group_2899	cd_4_group_4622	cd_2_group_34612
PDT001909704.1	PDS000032387.450	SAMN37609105	environmental/other	cd_8_group_2899	cd_4_group_4622	cd_2_group_34612
PDT001912815.1	PDS000032387.450	SAMN37661200	environmental/other	cd_8_group_2899	cd_4_group_4622	cd_2_group_34612
PDT001923840.1	PDS000032387.450	SAMN37736299	environmental/other	cd_8_group_2899	cd_4_group_4622	cd_2_group_34612
PDT001948373.1	PDS000032387.450	SAMN37886685	environmental/other	cd_8_group_2899	cd_4_group_4622	cd_2_group_34612
PDT001969447.1	PDS000032387.450	SAMN36701754	environmental/other	cd_8_group_2899	cd_4_group_4622	cd_2_group_34612
PDT001125290.1	PDS000032387.450	SAMN21339038	environmental/other	cd_8_group_2899	cd_4_group_4622	cd_2_group_38901
PDT001142196.1	PDS000032387.450	SAMN21882477	environmental/other	cd_8_group_2899	cd_4_group_4622	cd_2_group_38901
PDT001134168.1	PDS000032387.450	SAMN21528555	environmental/other	cd_8_group_2899	cd_4_group_4622	cd_2_group_39279
PDT001141663.1	PDS000032387.450	SAMN21857541	environmental/other	cd_8_group_2899	cd_4_group_4622	cd_2_group_39279
PDT001205308.1	PDS000032387.450	SAMN24167155	environmental/other	cd_8_group_2899	cd_4_group_4622	cd_2_group_39279
PDT001264334.1	PDS000032387.450	SAMN26660545	environmental/other	cd_8_group_2899	cd_4_group_4622	cd_2_group_39279
PDT000077029.2	PDS000032387.450	SAMN03940998	environmental/other	cd_8_group_2899	cd_4_group_4622	cd_2_group_4115
PDT000096738.2	PDS000032387.450	SAMN04325015	environmental/other	cd_8_group_2899	cd_4_group_4622	cd_2_group_4115
PDT000121322.2	PDS000032387.450	SAMN04577259	environmental/other	cd_8_group_2899	cd_4_group_4622	cd_2_group_4115
PDT000121419.2	PDS000032387.450	SAMN04577356	environmental/other	cd_8_group_2899	cd_4_group_4622	cd_2_group_4115
PDT000123209.2	PDS000032387.450	SAMN04605172	environmental/other	cd_8_group_2899	cd_4_group_4622	cd_2_group_4115
PDT000139722.2	PDS000032387.450	SAMN05416451	environmental/other	cd_8_group_2899	cd_4_group_4622	cd_2_group_4115
PDT000144086.2	PDS000032387.450	SAMN05558668	environmental/other	cd_8_group_2899	cd_4_group_4622	cd_2_group_4115
PDT000154623.2	PDS000032387.450	SAMN05860120	environmental/other	cd_8_group_2899	cd_4_group_4622	cd_2_group_4115
PDT000154628.2	PDS000032387.450	SAMN05860119	environmental/other	cd_8_group_2899	cd_4_group_4622	cd_2_group_4115
PDT000172262.2	PDS000032387.450	SAMN06033933	environmental/other	cd_8_group_2899	cd_4_group_4622	cd_2_group_4115
PDT000176628.2	PDS000032387.450	SAMN06114196	environmental/other	cd_8_group_2899	cd_4_group_4622	cd_2_group_4115
PDT000260539.2	PDS000032387.450	SAMN07968688	environmental/other	cd_8_group_2899	cd_4_group_4622	cd_2_group_4115
PDT000078021.1	PDS000032387.450	SAMN03894195	environmental/other	cd_8_group_2899	cd_4_group_4622	cd_2_group_4170
PDT000230787.2	PDS000032387.450	SAMN07419397	clinical	cd_8_group_2899	cd_4_group_4622	cd_2_group_4170
PDT001263956.1	PDS000032387.450	SAMN26539522	environmental/other	cd_8_group_2899	cd_4_group_4622	cd_2_group_42438
PDT001264451.1	PDS000032387.450	SAMN26539861	environmental/other	cd_8_group_2899	cd_4_group_4622	cd_2_group_42438
PDT001304391.1	PDS000032387.450	SAMN28177708	clinical	cd_8_group_2899	cd_4_group_4622	cd_2_group_42438
PDT001607382.1	PDS000032387.450	SAMN33140979	environmental/other	cd_8_group_2899	cd_4_group_4622	cd_2_group_42438
PDT001650137.1	PDS000032387.450	SAMN33569861	environmental/other	cd_8_group_2899	cd_4_group_4622	cd_2_group_42438
PDT001684120.1	PDS000032387.450	SAMN34115753	environmental/other	cd_8_group_2899	cd_4_group_4622	cd_2_group_42438
PDT001869318.1	PDS000032387.450	SAMN37201886	environmental/other	cd_8_group_2899	cd_4_group_4622	cd_2_group_42438
PDT001884810.1	PDS000032387.450	SAMN37395714	clinical	cd_8_group_2899	cd_4_group_4622	cd_2_group_42438
PDT001896784.1	PDS000032387.450	SAMN37517414	environmental/other	cd_8_group_2899	cd_4_group_4622	cd_2_group_42438
PDT001902170.1	PDS000032387.450	SAMN37533505	environmental/other	cd_8_group_2899	cd_4_group_4622	cd_2_group_42438
PDT001917572.1	PDS000032387.450	SAMN37692252	environmental/other	cd_8_group_2899	cd_4_group_4622	cd_2_group_42438
PDT001941855.1	PDS000032387.450	SAMN37855982	environmental/other	cd_8_group_2899	cd_4_group_4622	cd_2_group_42438
PDT001946916.1	PDS000032387.450	SAMN37875035	environmental/other	cd_8_group_2899	cd_4_group_4622	cd_2_group_42438
PDT000087445.2	PDS000032387.450	SAMN04166249	environmental/other	cd_8_group_2899	cd_4_group_4622	cd_2_group_4477
PDT000106376.2	PDS000032387.450	SAMN04482638	environmental/other	cd_8_group_2899	cd_4_group_4622	cd_2_group_4477
PDT000125888.2	PDS000032387.450	SAMN04869850	environmental/other	cd_8_group_2899	cd_4_group_4622	cd_2_group_4477
PDT000129254.2	PDS000032387.450	SAMN04964194	environmental/other	cd_8_group_2899	cd_4_group_4622	cd_2_group_4477
PDT000130517.2	PDS000032387.450	SAMN05001752	environmental/other	cd_8_group_2899	cd_4_group_4622	cd_2_group_4477
PDT000135412.3	PDS000032387.450	SAMN05274324	environmental/other	cd_8_group_2899	cd_4_group_4622	cd_2_group_4477
PDT000135599.2	PDS000032387.450	SAMN05274311	environmental/other	cd_8_group_2899	cd_4_group_4622	cd_2_group_4477
PDT000142934.2	PDS000032387.450	SAMN05505613	environmental/other	cd_8_group_2899	cd_4_group_4622	cd_2_group_4477
PDT000144079.2	PDS000032387.450	SAMN05558658	environmental/other	cd_8_group_2899	cd_4_group_4622	cd_2_group_4477
PDT000144082.2	PDS000032387.450	SAMN05558670	environmental/other	cd_8_group_2899	cd_4_group_4622	cd_2_group_4477
PDT000153129.2	PDS000032387.450	SAMN05928278	environmental/other	cd_8_group_2899	cd_4_group_4622	cd_2_group_4477
PDT000168678.2	PDS000032387.450	SAMN06128994	environmental/other	cd_8_group_2899	cd_4_group_4622	cd_2_group_4477
PDT000173509.2	PDS000032387.450	SAMN06163826	environmental/other	cd_8_group_2899	cd_4_group_4622	cd_2_group_4477
PDT000173667.2	PDS000032387.450	SAMN06161185	environmental/other	cd_8_group_2899	cd_4_group_4622	cd_2_group_4477
PDT000181079.2	PDS000032387.450	SAMN06251002	environmental/other	cd_8_group_2899	cd_4_group_4622	cd_2_group_4477
PDT000181351.2	PDS000032387.450	SAMN06256098	environmental/other	cd_8_group_2899	cd_4_group_4622	cd_2_group_4477
PDT000181582.2	PDS000032387.450	SAMN06256343	clinical	cd_8_group_2899	cd_4_group_4622	cd_2_group_4477
PDT000187611.2	PDS000032387.450	SAMN06328266	environmental/other	cd_8_group_2899	cd_4_group_4622	cd_2_group_4477
PDT000193621.2	PDS000032387.450	SAMN06602837	environmental/other	cd_8_group_2899	cd_4_group_4622	cd_2_group_4477
PDT000195731.2	PDS000032387.450	SAMN06624516	environmental/other	cd_8_group_2899	cd_4_group_4622	cd_2_group_4477
PDT000195774.2	PDS000032387.450	SAMN06624591	environmental/other	cd_8_group_2899	cd_4_group_4622	cd_2_group_4477
PDT000195809.2	PDS000032387.450	SAMN06624560	environmental/other	cd_8_group_2899	cd_4_group_4622	cd_2_group_4477
PDT000201655.2	PDS000032387.450	SAMN06700797	environmental/other	cd_8_group_2899	cd_4_group_4622	cd_2_group_4477
PDT000204964.2	PDS000032387.450	SAMN06824372	environmental/other	cd_8_group_2899	cd_4_group_4622	cd_2_group_4477
PDT000205014.2	PDS000032387.450	SAMN06826380	environmental/other	cd_8_group_2899	cd_4_group_4622	cd_2_group_4477
PDT000206475.2	PDS000032387.450	SAMN06882406	environmental/other	cd_8_group_2899	cd_4_group_4622	cd_2_group_4477
PDT000209403.2	PDS000032387.450	SAMN07141736	environmental/other	cd_8_group_2899	cd_4_group_4622	cd_2_group_4477
PDT000218444.2	PDS000032387.450	SAMN07230019	environmental/other	cd_8_group_2899	cd_4_group_4622	cd_2_group_4477
PDT000218675.2	PDS000032387.450	SAMN07237708	environmental/other	cd_8_group_2899	cd_4_group_4622	cd_2_group_4477
PDT000218887.2	PDS000032387.450	SAMN07250919	environmental/other	cd_8_group_2899	cd_4_group_4622	cd_2_group_4477
PDT000218901.2	PDS000032387.450	SAMN07250902	environmental/other	cd_8_group_2899	cd_4_group_4622	cd_2_group_4477
PDT000222990.2	PDS000032387.450	SAMN07327468	environmental/other	cd_8_group_2899	cd_4_group_4622	cd_2_group_4477
PDT000223012.2	PDS000032387.450	SAMN07327501	environmental/other	cd_8_group_2899	cd_4_group_4622	cd_2_group_4477
PDT000225229.2	PDS000032387.450	SAMN07349473	environmental/other	cd_8_group_2899	cd_4_group_4622	cd_2_group_4477
PDT000225252.2	PDS000032387.450	SAMN07349608	environmental/other	cd_8_group_2899	cd_4_group_4622	cd_2_group_4477
PDT000225258.2	PDS000032387.450	SAMN07349621	environmental/other	cd_8_group_2899	cd_4_group_4622	cd_2_group_4477
PDT000228450.2	PDS000032387.450	SAMN07424846	environmental/other	cd_8_group_2899	cd_4_group_4622	cd_2_group_4477
PDT000229819.2	PDS000032387.450	SAMN07424746	environmental/other	cd_8_group_2899	cd_4_group_4622	cd_2_group_4477
PDT000230085.2	PDS000032387.450	SAMN07428649	environmental/other	cd_8_group_2899	cd_4_group_4622	cd_2_group_4477
PDT000235399.2	PDS000032387.450	SAMN07519797	environmental/other	cd_8_group_2899	cd_4_group_4622	cd_2_group_4477
PDT000239109.2	PDS000032387.450	SAMN07605935	environmental/other	cd_8_group_2899	cd_4_group_4622	cd_2_group_4477
PDT000240069.2	PDS000032387.450	SAMN07629732	environmental/other	cd_8_group_2899	cd_4_group_4622	cd_2_group_4477
PDT000241518.2	PDS000032387.450	SAMN07638940	clinical	cd_8_group_2899	cd_4_group_4622	cd_2_group_4477
PDT000241645.2	PDS000032387.450	SAMN07672008	environmental/other	cd_8_group_2899	cd_4_group_4622	cd_2_group_4477
PDT000245655.2	PDS000032387.450	SAMN07714858	environmental/other	cd_8_group_2899	cd_4_group_4622	cd_2_group_4477
PDT000250281.2	PDS000032387.450	SAMN07774184	environmental/other	cd_8_group_2899	cd_4_group_4622	cd_2_group_4477
PDT000250284.2	PDS000032387.450	SAMN07774183	environmental/other	cd_8_group_2899	cd_4_group_4622	cd_2_group_4477
PDT000254449.2	PDS000032387.450	SAMN07819019	environmental/other	cd_8_group_2899	cd_4_group_4622	cd_2_group_4477
PDT000260958.2	PDS000032387.450	SAMN07975605	environmental/other	cd_8_group_2899	cd_4_group_4622	cd_2_group_4477
PDT000260959.2	PDS000032387.450	SAMN07975606	environmental/other	cd_8_group_2899	cd_4_group_4622	cd_2_group_4477
PDT000261011.2	PDS000032387.450	SAMN07975021	environmental/other	cd_8_group_2899	cd_4_group_4622	cd_2_group_4477
PDT000264868.2	PDS000032387.450	SAMN08028436	environmental/other	cd_8_group_2899	cd_4_group_4622	cd_2_group_4477
PDT000266023.2	PDS000032387.450	SAMN08048956	environmental/other	cd_8_group_2899	cd_4_group_4622	cd_2_group_4477
PDT000268029.2	PDS000032387.450	SAMN08115144	environmental/other	cd_8_group_2899	cd_4_group_4622	cd_2_group_4477
PDT000268147.2	PDS000032387.450	SAMN08114403	environmental/other	cd_8_group_2899	cd_4_group_4622	cd_2_group_4477
PDT000268299.2	PDS000032387.450	SAMN08115120	environmental/other	cd_8_group_2899	cd_4_group_4622	cd_2_group_4477
PDT000269174.2	PDS000032387.450	SAMN08114215	environmental/other	cd_8_group_2899	cd_4_group_4622	cd_2_group_4477
PDT000272553.2	PDS000032387.450	SAMN08182263	environmental/other	cd_8_group_2899	cd_4_group_4622	cd_2_group_4477
PDT000273307.2	PDS000032387.450	SAMN08200044	environmental/other	cd_8_group_2899	cd_4_group_4622	cd_2_group_4477
PDT000274082.2	PDS000032387.450	SAMN08226253	environmental/other	cd_8_group_2899	cd_4_group_4622	cd_2_group_4477
PDT000274692.2	PDS000032387.450	SAMN08245553	environmental/other	cd_8_group_2899	cd_4_group_4622	cd_2_group_4477
PDT000281117.2	PDS000032387.450	SAMN08362347	environmental/other	cd_8_group_2899	cd_4_group_4622	cd_2_group_4477
PDT000281201.2	PDS000032387.450	SAMN08380126	environmental/other	cd_8_group_2899	cd_4_group_4622	cd_2_group_4477
PDT000282595.2	PDS000032387.450	SAMN08432327	environmental/other	cd_8_group_2899	cd_4_group_4622	cd_2_group_4477
PDT000282603.2	PDS000032387.450	SAMN08432333	environmental/other	cd_8_group_2899	cd_4_group_4622	cd_2_group_4477
PDT000285456.2	PDS000032387.450	SAMN08481344	clinical	cd_8_group_2899	cd_4_group_4622	cd_2_group_4477
PDT000288603.2	PDS000032387.450	SAMN08581661	environmental/other	cd_8_group_2899	cd_4_group_4622	cd_2_group_4477
PDT000288711.2	PDS000032387.450	SAMN08581929	environmental/other	cd_8_group_2899	cd_4_group_4622	cd_2_group_4477
PDT000290336.2	PDS000032387.450	SAMN08623520	environmental/other	cd_8_group_2899	cd_4_group_4622	cd_2_group_4477
PDT000290339.2	PDS000032387.450	SAMN08623501	environmental/other	cd_8_group_2899	cd_4_group_4622	cd_2_group_4477
PDT000290356.2	PDS000032387.450	SAMN08623492	environmental/other	cd_8_group_2899	cd_4_group_4622	cd_2_group_4477
PDT000293265.2	PDS000032387.450	SAMN08662369	environmental/other	cd_8_group_2899	cd_4_group_4622	cd_2_group_4477
PDT000294843.2	PDS000032387.450	SAMN08723994	environmental/other	cd_8_group_2899	cd_4_group_4622	cd_2_group_4477
PDT000300049.2	PDS000032387.450	SAMN08801746	environmental/other	cd_8_group_2899	cd_4_group_4622	cd_2_group_4477
PDT000302991.2	PDS000032387.450	SAMN08848651	environmental/other	cd_8_group_2899	cd_4_group_4622	cd_2_group_4477
PDT000303087.2	PDS000032387.450	SAMN08851695	environmental/other	cd_8_group_2899	cd_4_group_4622	cd_2_group_4477
PDT000307807.2	PDS000032387.450	SAMN08963812	environmental/other	cd_8_group_2899	cd_4_group_4622	cd_2_group_4477
PDT000307827.2	PDS000032387.450	SAMN08963828	environmental/other	cd_8_group_2899	cd_4_group_4622	cd_2_group_4477
PDT000308299.2	PDS000032387.450	SAMN08970367	clinical	cd_8_group_2899	cd_4_group_4622	cd_2_group_4477
PDT000309876.2	PDS000032387.450	SAMN08995952	environmental/other	cd_8_group_2899	cd_4_group_4622	cd_2_group_4477
PDT000311732.2	PDS000032387.450	SAMN09068387	environmental/other	cd_8_group_2899	cd_4_group_4622	cd_2_group_4477
PDT000315938.1	PDS000032387.450	SAMN09220813	environmental/other	cd_8_group_2899	cd_4_group_4622	cd_2_group_4477
PDT000315943.1	PDS000032387.450	SAMN09220815	environmental/other	cd_8_group_2899	cd_4_group_4622	cd_2_group_4477
PDT000320756.1	PDS000032387.450	SAMN09274458	environmental/other	cd_8_group_2899	cd_4_group_4622	cd_2_group_4477
PDT000320761.1	PDS000032387.450	SAMN09274441	environmental/other	cd_8_group_2899	cd_4_group_4622	cd_2_group_4477
PDT000320762.1	PDS000032387.450	SAMN09274453	environmental/other	cd_8_group_2899	cd_4_group_4622	cd_2_group_4477
PDT000320763.1	PDS000032387.450	SAMN09274442	environmental/other	cd_8_group_2899	cd_4_group_4622	cd_2_group_4477
PDT000327832.1	PDS000032387.450	SAMN09395605	environmental/other	cd_8_group_2899	cd_4_group_4622	cd_2_group_4477
PDT000332059.1	PDS000032387.450	SAMN09444119	environmental/other	cd_8_group_2899	cd_4_group_4622	cd_2_group_4477
PDT000336929.1	PDS000032387.450	SAMN09489536	environmental/other	cd_8_group_2899	cd_4_group_4622	cd_2_group_4477
PDT000337134.1	PDS000032387.450	SAMN09489337	environmental/other	cd_8_group_2899	cd_4_group_4622	cd_2_group_4477
PDT000340534.1	PDS000032387.450	SAMN09534556	environmental/other	cd_8_group_2899	cd_4_group_4622	cd_2_group_4477
PDT000344153.1	PDS000032387.450	SAMN09633845	environmental/other	cd_8_group_2899	cd_4_group_4622	cd_2_group_4477
PDT000344937.1	PDS000032387.450	SAMN09631400	environmental/other	cd_8_group_2899	cd_4_group_4622	cd_2_group_4477
PDT000347529.2	PDS000032387.450	SAMN09651570	environmental/other	cd_8_group_2899	cd_4_group_4622	cd_2_group_4477
PDT000347532.2	PDS000032387.450	SAMN09651569	environmental/other	cd_8_group_2899	cd_4_group_4622	cd_2_group_4477
PDT000351288.1	PDS000032387.450	SAMN09533148	environmental/other	cd_8_group_2899	cd_4_group_4622	cd_2_group_4477
PDT000353745.1	PDS000032387.450	SAMN09722353	clinical	cd_8_group_2899	cd_4_group_4622	cd_2_group_4477
PDT000356934.1	PDS000032387.450	SAMN09761051	environmental/other	cd_8_group_2899	cd_4_group_4622	cd_2_group_4477
PDT000367312.1	PDS000032387.450	SAMN09914081	environmental/other	cd_8_group_2899	cd_4_group_4622	cd_2_group_4477
PDT000367323.1	PDS000032387.450	SAMN09914082	environmental/other	cd_8_group_2899	cd_4_group_4622	cd_2_group_4477
PDT000371962.1	PDS000032387.450	SAMN09954726	environmental/other	cd_8_group_2899	cd_4_group_4622	cd_2_group_4477
PDT000376817.1	PDS000032387.450	SAMN10060952	environmental/other	cd_8_group_2899	cd_4_group_4622	cd_2_group_4477
PDT000384251.1	PDS000032387.450	SAMN10118318	environmental/other	cd_8_group_2899	cd_4_group_4622	cd_2_group_4477
PDT000385660.1	PDS000032387.450	SAMN10132858	environmental/other	cd_8_group_2899	cd_4_group_4622	cd_2_group_4477
PDT000385868.1	PDS000032387.450	SAMN10132950	environmental/other	cd_8_group_2899	cd_4_group_4622	cd_2_group_4477
PDT000390555.1	PDS000032387.450	SAMN10231699	environmental/other	cd_8_group_2899	cd_4_group_4622	cd_2_group_4477
PDT000414282.1	PDS000032387.450	SAMN10527228	environmental/other	cd_8_group_2899	cd_4_group_4622	cd_2_group_4477
PDT000416241.1	PDS000032387.450	SAMN10580785	clinical	cd_8_group_2899	cd_4_group_4622	cd_2_group_4477
PDT000417960.1	PDS000032387.450	SAMN10594793	environmental/other	cd_8_group_2899	cd_4_group_4622	cd_2_group_4477
PDT000430856.1	PDS000032387.450	SAMN10695836	environmental/other	cd_8_group_2899	cd_4_group_4622	cd_2_group_4477
PDT000435441.1	PDS000032387.450	SAMN10734546	environmental/other	cd_8_group_2899	cd_4_group_4622	cd_2_group_4477
PDT000467213.1	PDS000032387.450	SAMN10968465	environmental/other	cd_8_group_2899	cd_4_group_4622	cd_2_group_4477
PDT000471059.1	PDS000032387.450	SAMN11041609	environmental/other	cd_8_group_2899	cd_4_group_4622	cd_2_group_4477
PDT000482260.1	PDS000032387.450	SAMN10396121	environmental/other	cd_8_group_2899	cd_4_group_4622	cd_2_group_4477
PDT000482288.1	PDS000032387.450	SAMN10396005	environmental/other	cd_8_group_2899	cd_4_group_4622	cd_2_group_4477
PDT000482408.1	PDS000032387.450	SAMN10396110	environmental/other	cd_8_group_2899	cd_4_group_4622	cd_2_group_4477
PDT000485397.1	PDS000032387.450	SAMN11318684	environmental/other	cd_8_group_2899	cd_4_group_4622	cd_2_group_4477
PDT000486167.1	PDS000032387.450	SAMN11347677	environmental/other	cd_8_group_2899	cd_4_group_4622	cd_2_group_4477
PDT000487033.1	PDS000032387.450	SAMN11357608	environmental/other	cd_8_group_2899	cd_4_group_4622	cd_2_group_4477
PDT000487053.1	PDS000032387.450	SAMN11357580	environmental/other	cd_8_group_2899	cd_4_group_4622	cd_2_group_4477
PDT000491078.1	PDS000032387.450	SAMN11439875	environmental/other	cd_8_group_2899	cd_4_group_4622	cd_2_group_4477
PDT000491081.1	PDS000032387.450	SAMN11439873	environmental/other	cd_8_group_2899	cd_4_group_4622	cd_2_group_4477
PDT000496248.1	PDS000032387.450	SAMN11526499	clinical	cd_8_group_2899	cd_4_group_4622	cd_2_group_4477
PDT000500516.1	PDS000032387.450	SAMN11634779	environmental/other	cd_8_group_2899	cd_4_group_4622	cd_2_group_4477
PDT000504775.1	PDS000032387.450	SAMN11811367	environmental/other	cd_8_group_2899	cd_4_group_4622	cd_2_group_4477
PDT000518208.1	PDS000032387.450	SAMN11962603	environmental/other	cd_8_group_2899	cd_4_group_4622	cd_2_group_4477
PDT000519265.1	PDS000032387.450	SAMN12000135	environmental/other	cd_8_group_2899	cd_4_group_4622	cd_2_group_4477
PDT000537421.1	PDS000032387.450	SAMN12205278	clinical	cd_8_group_2899	cd_4_group_4622	cd_2_group_4477
PDT000539774.1	PDS000032387.450	SAMN12228449	environmental/other	cd_8_group_2899	cd_4_group_4622	cd_2_group_4477
PDT000546027.1	PDS000032387.450	SAMN12307496	environmental/other	cd_8_group_2899	cd_4_group_4622	cd_2_group_4477
PDT000559638.1	PDS000032387.450	SAMN12546625	environmental/other	cd_8_group_2899	cd_4_group_4622	cd_2_group_4477
PDT000594486.1	PDS000032387.450	SAMN12851032	environmental/other	cd_8_group_2899	cd_4_group_4622	cd_2_group_4477
PDT000620785.1	PDS000032387.450	SAMN13162593	clinical	cd_8_group_2899	cd_4_group_4622	cd_2_group_4477
PDT000644784.1	PDS000032387.450	SAMN13556175	environmental/other	cd_8_group_2899	cd_4_group_4622	cd_2_group_4477
PDT000692362.1	PDS000032387.450	SAMN14251482	environmental/other	cd_8_group_2899	cd_4_group_4622	cd_2_group_4477
PDT000839162.1	PDS000032387.450	SAMN16212999	environmental/other	cd_8_group_2899	cd_4_group_4622	cd_2_group_4477
PDT000842083.1	PDS000032387.450	SAMN16238695	clinical	cd_8_group_2899	cd_4_group_4622	cd_2_group_4477
PDT000848940.1	PDS000032387.450	SAMN16282607	environmental/other	cd_8_group_2899	cd_4_group_4622	cd_2_group_4477
PDT000855431.1	PDS000032387.450	SAMN16367493	environmental/other	cd_8_group_2899	cd_4_group_4622	cd_2_group_4477
PDT000860454.1	PDS000032387.450	SAMN16428247	environmental/other	cd_8_group_2899	cd_4_group_4622	cd_2_group_4477
PDT000882109.1	PDS000032387.450	SAMN16690206	environmental/other	cd_8_group_2899	cd_4_group_4622	cd_2_group_4477
PDT000894755.1	PDS000032387.450	SAMN16853203	environmental/other	cd_8_group_2899	cd_4_group_4622	cd_2_group_4477
PDT000906094.1	PDS000032387.450	SAMN17027991	environmental/other	cd_8_group_2899	cd_4_group_4622	cd_2_group_4477
PDT000913363.1	PDS000032387.450	SAMN17079696	environmental/other	cd_8_group_2899	cd_4_group_4622	cd_2_group_4477
PDT000945468.1	PDS000032387.450	SAMN17717867	environmental/other	cd_8_group_2899	cd_4_group_4622	cd_2_group_4477
PDT000945472.1	PDS000032387.450	SAMN17717873	environmental/other	cd_8_group_2899	cd_4_group_4622	cd_2_group_4477
PDT000973592.1	PDS000032387.450	SAMN18052940	environmental/other	cd_8_group_2899	cd_4_group_4622	cd_2_group_4477
PDT001007613.1	PDS000032387.450	SAMN18779619	environmental/other	cd_8_group_2899	cd_4_group_4622	cd_2_group_4477
PDT001016093.1	PDS000032387.450	SAMN18918133	environmental/other	cd_8_group_2899	cd_4_group_4622	cd_2_group_4477
PDT001016604.1	PDS000032387.450	SAMN18938122	environmental/other	cd_8_group_2899	cd_4_group_4622	cd_2_group_4477
PDT001089782.1	PDS000032387.450	SAMN20219913	environmental/other	cd_8_group_2899	cd_4_group_4622	cd_2_group_4477
PDT001131184.1	PDS000032387.450	SAMN21462337	environmental/other	cd_8_group_2899	cd_4_group_4622	cd_2_group_4477
PDT001443360.1	PDS000032387.450	SAMN31168177	environmental/other	cd_8_group_2899	cd_4_group_4622	cd_2_group_4477
PDT001612357.1	PDS000032387.450	SAMN33245089	environmental/other	cd_8_group_2899	cd_4_group_4622	cd_2_group_4477
PDT001716308.1	PDS000032387.450	SAMN34491115	environmental/other	cd_8_group_2899	cd_4_group_4622	cd_2_group_4477
PDT001474647.1	PDS000032387.450	SAMN31577099	environmental/other	cd_8_group_2899	cd_4_group_4622	cd_2_group_47662
PDT001636978.1	PDS000032387.450	SAMN33393695	environmental/other	cd_8_group_2899	cd_4_group_4622	cd_2_group_47662
PDT001647312.1	PDS000032387.450	SAMN33483071	environmental/other	cd_8_group_2899	cd_4_group_4622	cd_2_group_49705
PDT001829791.1	PDS000032387.450	SAMN36717176	environmental/other	cd_8_group_2899	cd_4_group_4622	cd_2_group_49705
PDT000120089.2	PDS000032387.450	SAMN04575042	environmental/other	cd_8_group_2899	cd_4_group_4622	cd_2_group_5287
PDT000135445.2	PDS000032387.450	SAMN05284034	environmental/other	cd_8_group_2899	cd_4_group_4622	cd_2_group_5287
PDT000145432.2	PDS000032387.450	SAMN04993592	environmental/other	cd_8_group_2899	cd_4_group_4622	cd_2_group_5287
PDT000149767.2	PDS000032387.450	SAMN05799400	environmental/other	cd_8_group_2899	cd_4_group_4622	cd_2_group_5287
PDT000121145.2	PDS000032387.450	SAMN04576607	environmental/other	cd_8_group_2899	cd_4_group_4622	cd_2_group_5447
PDT000139166.2	PDS000032387.450	SAMN05389756	clinical	cd_8_group_2899	cd_4_group_4622	cd_2_group_5447
PDT000153147.2	PDS000032387.450	SAMN05928195	environmental/other	cd_8_group_2899	cd_4_group_4622	cd_2_group_6706
PDT000264835.2	PDS000032387.450	SAMN08028358	environmental/other	cd_8_group_2899	cd_4_group_4622	cd_2_group_6706
PDT000271722.2	PDS000032387.450	SAMN08172045	environmental/other	cd_8_group_2899	cd_4_group_4622	cd_2_group_6706
PDT000277710.2	PDS000032387.450	SAMN08347841	environmental/other	cd_8_group_2899	cd_4_group_4622	cd_2_group_6706
PDT000281052.2	PDS000032387.450	SAMN08327307	environmental/other	cd_8_group_2899	cd_4_group_4622	cd_2_group_6706
PDT000321710.1	PDS000032387.450	SAMN09284852	environmental/other	cd_8_group_2899	cd_4_group_4622	cd_2_group_6706
PDT000333758.1	PDS000032387.450	SAMN09462571	environmental/other	cd_8_group_2899	cd_4_group_4622	cd_2_group_6706
PDT000385677.1	PDS000032387.450	SAMN10132896	environmental/other	cd_8_group_2899	cd_4_group_4622	cd_2_group_6706
PDT001272500.1	PDS000032387.450	SAMEA7541979	NULL	cd_8_group_2899	cd_4_group_4622	cd_2_group_6706
PDT000153151.2	PDS000032387.450	SAMN05928194	environmental/other	cd_8_group_2899	cd_4_group_4622	cd_2_group_6707
PDT000159003.2	PDS000032387.450	SAMN06015782	environmental/other	cd_8_group_2899	cd_4_group_4622	cd_2_group_6707
PDT000197555.2	PDS000032387.450	SAMN06638401	environmental/other	cd_8_group_2899	cd_4_group_4622	cd_2_group_8757
PDT000271665.2	PDS000032387.450	SAMN08169383	environmental/other	cd_8_group_2899	cd_4_group_4622	cd_2_group_8757
PDT000271682.2	PDS000032387.450	SAMN08170599	environmental/other	cd_8_group_2899	cd_4_group_4622	cd_2_group_8757
PDT000280983.2	PDS000032387.450	SAMN08226256	environmental/other	cd_8_group_2899	cd_4_group_4622	cd_2_group_8757
PDT000281010.2	PDS000032387.450	SAMN08289332	environmental/other	cd_8_group_2899	cd_4_group_4622	cd_2_group_8757
PDT000206573.2	PDS000032387.450	SAMN06882351	environmental/other	cd_8_group_2899	cd_4_group_4622	cd_2_group_9119
PDT000226561.2	PDS000032387.450	SAMN07410424	environmental/other	cd_8_group_2899	cd_4_group_4622	cd_2_group_9119
PDT000096739.2	PDS000032387.450	SAMN04325006	environmental/other	cd_8_group_2899	cd_4_group_5281	cd_2_group_4678
PDT000111667.2	PDS000032387.450	SAMN04530409	environmental/other	cd_8_group_2899	cd_4_group_5281	cd_2_group_4678
PDT000123215.2	PDS000032387.450	SAMN04605180	environmental/other	cd_8_group_2899	cd_4_group_5281	cd_2_group_4678
PDT000129252.2	PDS000032387.450	SAMN04964192	environmental/other	cd_8_group_2899	cd_4_group_5281	cd_2_group_4678
PDT000103318.2	PDS000032387.450	SAMN04437779	environmental/other	cd_8_group_2899	cd_4_group_5281	cd_2_group_4944
PDT000153333.2	PDS000032387.450	SAMN05781494	environmental/other	cd_8_group_2899	cd_4_group_5281	cd_2_group_4944
PDT000324249.1	PDS000032387.450	SAMN09372571	environmental/other	cd_8_group_2899	cd_4_group_6546	-
PDT000129238.2	PDS000032387.450	SAMN04964202	environmental/other	cd_8_group_2899	cd_4_group_6546	cd_2_group_5851
PDT000148983.2	PDS000032387.450	SAMN05784357	environmental/other	cd_8_group_2899	cd_4_group_6546	cd_2_group_5851
PDT000222996.2	PDS000032387.450	SAMN07327474	environmental/other	cd_8_group_2899	cd_4_group_6546	cd_2_group_5851
PDT000231542.2	PDS000032387.450	SAMN07452768	environmental/other	cd_8_group_2899	cd_4_group_6546	cd_2_group_5851
PDT000233029.2	PDS000032387.450	SAMN07501508	environmental/other	cd_8_group_2899	cd_4_group_6546	cd_2_group_5851
PDT000253389.2	PDS000032387.450	SAMN07809375	environmental/other	cd_8_group_2899	cd_4_group_6546	cd_2_group_5851
PDT000281183.2	PDS000032387.450	SAMN08383749	environmental/other	cd_8_group_2899	cd_4_group_6546	cd_2_group_5851
PDT000283409.2	PDS000032387.450	SAMN08447500	environmental/other	cd_8_group_2899	cd_4_group_6546	cd_2_group_5851
PDT000287770.2	PDS000032387.450	SAMN08558092	environmental/other	cd_8_group_2899	cd_4_group_6546	cd_2_group_5851
PDT000288601.2	PDS000032387.450	SAMN08581663	environmental/other	cd_8_group_2899	cd_4_group_6546	cd_2_group_5851
PDT000307823.2	PDS000032387.450	SAMN08963818	environmental/other	cd_8_group_2899	cd_4_group_6546	cd_2_group_5851
PDT000660608.1	PDS000055566.1	SAMN13838940	clinical	cd_8_group_28990	cd_4_group_29312	cd_2_group_27355
PDT000660626.1	PDS000055566.1	SAMN13838924	clinical	cd_8_group_28990	cd_4_group_29312	cd_2_group_27355
PDT000660746.1	PDS000100251.126	SAMN13839746	clinical	cd_8_group_28991	cd_4_group_29316	cd_2_group_27360
PDT000861384.1	PDS000100251.126	SAMN16432144	clinical	cd_8_group_28991	cd_4_group_29316	cd_2_group_27360
PDT000838418.1	PDS000055563.2	SAMN16200510	clinical	cd_8_group_28992	cd_4_group_29317	-
PDT000660749.1	PDS000055563.2	SAMN13839748	clinical	cd_8_group_28992	cd_4_group_29317	cd_2_group_27361
PDT000660750.1	PDS000055563.2	SAMN13839747	clinical	cd_8_group_28992	cd_4_group_29317	cd_2_group_27361
PDT000660769.1	PDS000029636.799	SAMN13840438	clinical	cd_8_group_28993	-	-
PDT001948345.1	PDS000029636.799	SAMN37886648	clinical	cd_8_group_28993	-	-
PDT000660859.1	PDS000076604.512	SAMN13840659	clinical	cd_8_group_28994	-	-
PDT001779191.1	PDS000076604.512	SAMN35732323	clinical	cd_8_group_28994	-	-
PDT000661014.1	PDS000002770.512	SAMN02908638	environmental/other	cd_8_group_28995	cd_4_group_29321	cd_2_group_27366
PDT001594889.1	PDS000002770.512	SAMN03784391	environmental/other	cd_8_group_28995	cd_4_group_29321	cd_2_group_27366
PDT000661025.1	PDS000024046.6	SAMN02908661	environmental/other	cd_8_group_28996	cd_4_group_29322	-
PDT001064510.1	PDS000024046.6	SAMN03652142	environmental/other	cd_8_group_28996	cd_4_group_29322	cd_2_group_37032
PDT001550789.1	PDS000024046.6	SAMN31055617	NULL	cd_8_group_28996	cd_4_group_29322	cd_2_group_37032
PDT000661051.1	PDS000106159.30	SAMN02908688	environmental/other	cd_8_group_28997	-	-
PDT001287464.1	PDS000106159.30	SAMN27281770	environmental/other	cd_8_group_28997	-	-
PDT000661847.1	PDS000032705.1071	SAMN13841647	clinical	cd_8_group_28998	cd_4_group_29323	-
PDT001309133.1	PDS000032705.1071	SAMN28453077	clinical	cd_8_group_28998	cd_4_group_29323	-
PDT000661872.1	PDS000030472.24	SAMN13841750	clinical	cd_8_group_28999	-	-
PDT001161124.1	PDS000030472.24	SAMN22561289	clinical	cd_8_group_28999	-	-
PDT001173574.1	PDS000030472.24	SAMN23039678	clinical	cd_8_group_28999	-	-
PDT001809528.1	PDS000030472.24	SAMN36304987	clinical	cd_8_group_28999	-	-
PDT000867949.1	PDS000030472.24	SAMN16556740	clinical	cd_8_group_28999	cd_4_group_34700	-
PDT001483253.1	PDS000030472.24	SAMN31684387	clinical	cd_8_group_28999	cd_4_group_34700	-
PDT001791877.1	PDS000030472.24	SAMN36019149	clinical	cd_8_group_28999	cd_4_group_34700	-
PDT000069164.4	PDS000106159.30	SAMN03276098	environmental/other	cd_8_group_29	-	-
PDT000094004.3	PDS000106159.30	SAMN03938833	environmental/other	cd_8_group_29	-	-
PDT000096608.3	PDS000106159.30	SAMN03938933	environmental/other	cd_8_group_29	-	-
PDT000101355.3	PDS000106159.30	SAMN04224223	environmental/other	cd_8_group_29	-	-
PDT000312334.2	PDS000106159.30	SAMN09091287	clinical	cd_8_group_29	-	-
PDT000661055.1	PDS000106159.30	SAMN02908687	environmental/other	cd_8_group_29	-	-
PDT000024760.1	PDS000106159.30	SAMN01088012	environmental/other	cd_8_group_29	cd_4_group_26	-
PDT000052464.3	PDS000106159.30	SAMN03275978	environmental/other	cd_8_group_29	cd_4_group_26	-
PDT000077469.3	PDS000106159.30	SAMN03842231	environmental/other	cd_8_group_29	cd_4_group_26	-
PDT000085168.3	PDS000106159.30	SAMN03842281	environmental/other	cd_8_group_29	cd_4_group_26	-
PDT000094003.3	PDS000106159.30	SAMN03938832	environmental/other	cd_8_group_29	cd_4_group_26	-
PDT000094010.3	PDS000106159.30	SAMN03938839	environmental/other	cd_8_group_29	cd_4_group_26	-
PDT000000194.3	PDS000106159.30	SAMN01902314	environmental/other	cd_8_group_29	cd_4_group_26	cd_2_group_24
PDT000024757.1	PDS000106159.30	SAMN01088009	environmental/other	cd_8_group_29	cd_4_group_26	cd_2_group_24
PDT000024775.1	PDS000106159.30	SAMN01088027	environmental/other	cd_8_group_29	cd_4_group_26	cd_2_group_24
PDT000036695.2	PDS000106159.30	SAMN02645793	environmental/other	cd_8_group_29	cd_4_group_26	cd_2_group_24
PDT000049675.3	PDS000106159.30	SAMN03291516	environmental/other	cd_8_group_29	cd_4_group_26	cd_2_group_24
PDT000049696.3	PDS000106159.30	SAMN03291514	environmental/other	cd_8_group_29	cd_4_group_26	cd_2_group_24
PDT000052172.3	PDS000106159.30	SAMN03275972	environmental/other	cd_8_group_29	cd_4_group_26	cd_2_group_24
PDT000052225.3	PDS000106159.30	SAMN03275971	environmental/other	cd_8_group_29	cd_4_group_26	cd_2_group_24
PDT000060723.3	PDS000106159.30	SAMN03291578	environmental/other	cd_8_group_29	cd_4_group_26	cd_2_group_24
PDT000065705.2	PDS000106159.30	SAMN03651476	clinical	cd_8_group_29	cd_4_group_26	cd_2_group_24
PDT000067038.3	PDS000106159.30	SAMN03291610	environmental/other	cd_8_group_29	cd_4_group_26	cd_2_group_24
PDT000067448.3	PDS000106159.30	SAMN03269398	environmental/other	cd_8_group_29	cd_4_group_26	cd_2_group_24
PDT000069139.3	PDS000106159.30	SAMN03276100	environmental/other	cd_8_group_29	cd_4_group_26	cd_2_group_24
PDT000069168.4	PDS000106159.30	SAMN03276099	environmental/other	cd_8_group_29	cd_4_group_26	cd_2_group_24
PDT000069484.3	PDS000106159.30	SAMN03276104	environmental/other	cd_8_group_29	cd_4_group_26	cd_2_group_24
PDT000077477.3	PDS000106159.30	SAMN03842237	environmental/other	cd_8_group_29	cd_4_group_26	cd_2_group_24
PDT000085499.3	PDS000106159.30	SAMN03938926	environmental/other	cd_8_group_29	cd_4_group_26	cd_2_group_24
PDT000087038.3	PDS000106159.30	SAMN03842419	environmental/other	cd_8_group_29	cd_4_group_26	cd_2_group_24
PDT000087059.4	PDS000106159.30	SAMN03842395	environmental/other	cd_8_group_29	cd_4_group_26	cd_2_group_24
PDT000094008.3	PDS000106159.30	SAMN03938837	environmental/other	cd_8_group_29	cd_4_group_26	cd_2_group_24
PDT000096945.3	PDS000106159.30	SAMN03938761	environmental/other	cd_8_group_29	cd_4_group_26	cd_2_group_24
PDT000100848.3	PDS000106159.30	SAMN04217181	environmental/other	cd_8_group_29	cd_4_group_26	cd_2_group_24
PDT000100849.3	PDS000106159.30	SAMN04217182	environmental/other	cd_8_group_29	cd_4_group_26	cd_2_group_24
PDT000115378.2	PDS000106159.30	SAMN04218188	environmental/other	cd_8_group_29	cd_4_group_26	cd_2_group_24
PDT000119779.2	PDS000106159.30	SAMN04255387	environmental/other	cd_8_group_29	cd_4_group_26	cd_2_group_24
PDT000120768.2	PDS000106159.30	SAMN04218256	environmental/other	cd_8_group_29	cd_4_group_26	cd_2_group_24
PDT000134329.3	PDS000106159.30	SAMN03291604	environmental/other	cd_8_group_29	cd_4_group_26	cd_2_group_24
PDT000306592.2	PDS000106159.30	SAMN08939281	clinical	cd_8_group_29	cd_4_group_26	cd_2_group_24
PDT000357009.1	PDS000106159.30	SAMN09761658	clinical	cd_8_group_29	cd_4_group_26	cd_2_group_24
PDT000357034.1	PDS000106159.30	SAMN09761646	clinical	cd_8_group_29	cd_4_group_26	cd_2_group_24
PDT000357072.2	PDS000106159.30	SAMN09761647	clinical	cd_8_group_29	cd_4_group_26	cd_2_group_24
PDT000661053.1	PDS000106159.30	SAMN02908686	environmental/other	cd_8_group_29	cd_4_group_26	cd_2_group_24
PDT000085201.3	PDS000106159.30	SAMN03842329	environmental/other	cd_8_group_29	cd_4_group_26	cd_2_group_4371
PDT000085203.3	PDS000106159.30	SAMN03842330	environmental/other	cd_8_group_29	cd_4_group_26	cd_2_group_4371
PDT000085262.3	PDS000106159.30	SAMN03842267	environmental/other	cd_8_group_29	cd_4_group_26	cd_2_group_4383
PDT000085263.3	PDS000106159.30	SAMN03842268	environmental/other	cd_8_group_29	cd_4_group_26	cd_2_group_4383
PDT000120779.2	PDS000106159.30	SAMN04218227	environmental/other	cd_8_group_29	cd_4_group_6064	cd_2_group_5434
PDT000120783.2	PDS000106159.30	SAMN04218232	environmental/other	cd_8_group_29	cd_4_group_6064	cd_2_group_5434
PDT000024773.1	PDS000106159.30	SAMN01088025	environmental/other	cd_8_group_29	cd_4_group_954	cd_2_group_828
PDT000024774.1	PDS000106159.30	SAMN01088026	environmental/other	cd_8_group_29	cd_4_group_954	cd_2_group_828
PDT000094710.3	PDS000106159.30	SAMN03938812	environmental/other	cd_8_group_29	cd_4_group_954	cd_2_group_828
PDT000040747.2	PDS000159488.57	SAMN02867574	clinical	cd_8_group_290	-	-
PDT000041938.4	PDS000159488.57	SAMN03152421	clinical	cd_8_group_290	-	-
PDT000042852.4	PDS000159488.57	SAMN03168584	clinical	cd_8_group_290	-	-
PDT000042866.4	PDS000159488.57	SAMN03168599	clinical	cd_8_group_290	-	-
PDT000043192.5	PDS000159488.57	SAMN03169024	clinical	cd_8_group_290	-	-
PDT000043264.5	PDS000159488.57	SAMN03169097	clinical	cd_8_group_290	-	-
PDT000043686.4	PDS000159488.57	SAMN03169651	clinical	cd_8_group_290	-	-
PDT000053615.2	PDS000159488.57	SAMN03466538	clinical	cd_8_group_290	-	-
PDT000054393.2	PDS000159488.57	SAMN03469647	clinical	cd_8_group_290	-	-
PDT000054551.2	PDS000159488.57	SAMN03469830	clinical	cd_8_group_290	-	-
PDT000054558.2	PDS000159488.57	SAMN03469838	clinical	cd_8_group_290	-	-
PDT000054660.2	PDS000159488.57	SAMN03469949	clinical	cd_8_group_290	-	-
PDT000055343.2	PDS000159488.57	SAMN03475783	clinical	cd_8_group_290	-	-
PDT000055431.2	PDS000159488.57	SAMN03475896	clinical	cd_8_group_290	-	-
PDT000055620.2	PDS000159488.57	SAMN03476085	clinical	cd_8_group_290	-	-
PDT000055769.2	PDS000159488.57	SAMN03476242	clinical	cd_8_group_290	-	-
PDT000056016.2	PDS000159488.57	SAMN03476499	clinical	cd_8_group_290	-	-
PDT000056314.2	PDS000159488.57	SAMN03476797	environmental/other	cd_8_group_290	-	-
PDT000057294.2	PDS000159488.57	SAMN03477808	clinical	cd_8_group_290	-	-
PDT000066982.2	PDS000159488.57	SAMN03761783	clinical	cd_8_group_290	-	-
PDT000066984.2	PDS000159488.57	SAMN03761785	clinical	cd_8_group_290	-	-
PDT000069444.2	PDS000159488.57	SAMN03734310	environmental/other	cd_8_group_290	-	-
PDT000078084.1	PDS000159488.57	SAMN03894278	environmental/other	cd_8_group_290	-	-
PDT000078756.2	PDS000159488.57	SAMN03795473	clinical	cd_8_group_290	-	-
PDT000088420.2	PDS000159488.57	SAMEA3268975	NULL	cd_8_group_290	-	-
PDT000088434.2	PDS000159488.57	SAMEA3268989	NULL	cd_8_group_290	-	-
PDT000088444.2	PDS000159488.57	SAMEA3268999	NULL	cd_8_group_290	-	-
PDT000094106.3	PDS000159488.57	SAMN04209203	clinical	cd_8_group_290	-	-
PDT000095436.2	PDS000159488.57	SAMN03734345	environmental/other	cd_8_group_290	-	-
PDT000095447.4	PDS000159488.57	SAMN04240652	environmental/other	cd_8_group_290	-	-
PDT000096702.3	PDS000159488.57	SAMN04240676	environmental/other	cd_8_group_290	-	-
PDT000098815.2	PDS000159488.57	SAMN04351449	clinical	cd_8_group_290	-	-
PDT000099051.2	PDS000159488.57	SAMN04363125	clinical	cd_8_group_290	-	-
PDT000099665.2	PDS000159488.57	SAMN04363812	clinical	cd_8_group_290	-	-
PDT000100892.2	PDS000159488.57	SAMN04240729	environmental/other	cd_8_group_290	-	-
PDT000100895.2	PDS000159488.57	SAMN04240732	environmental/other	cd_8_group_290	-	-
PDT000100905.2	PDS000159488.57	SAMN04376238	environmental/other	cd_8_group_290	-	-
PDT000102376.5	PDS000159488.57	SAMN04388310	environmental/other	cd_8_group_290	-	-
PDT000102377.2	PDS000159488.57	SAMN04388303	environmental/other	cd_8_group_290	-	-
PDT000102383.2	PDS000159488.57	SAMN04388309	environmental/other	cd_8_group_290	-	-
PDT000102389.5	PDS000159488.57	SAMN04388315	environmental/other	cd_8_group_290	-	-
PDT000102409.2	PDS000159488.57	SAMN04388319	environmental/other	cd_8_group_290	-	-
PDT000102411.3	PDS000159488.57	SAMN04388318	environmental/other	cd_8_group_290	-	-
PDT000103254.2	PDS000159488.57	SAMN04388324	environmental/other	cd_8_group_290	-	-
PDT000103258.2	PDS000159488.57	SAMN04388328	environmental/other	cd_8_group_290	-	-
PDT000103263.2	PDS000159488.57	SAMN04388334	environmental/other	cd_8_group_290	-	-
PDT000103541.2	PDS000159488.57	SAMN04388337	environmental/other	cd_8_group_290	-	-
PDT000103639.2	PDS000159488.57	SAMN04437877	clinical	cd_8_group_290	-	-
PDT000104634.3	PDS000159488.57	SAMN04388344	environmental/other	cd_8_group_290	-	-
PDT000104724.2	PDS000159488.57	SAMN04445978	clinical	cd_8_group_290	-	-
PDT000104725.2	PDS000159488.57	SAMN04445977	clinical	cd_8_group_290	-	-
PDT000104737.2	PDS000159488.57	SAMN04438319	clinical	cd_8_group_290	-	-
PDT000104743.2	PDS000159488.57	SAMN04417420	clinical	cd_8_group_290	-	-
PDT000104766.2	PDS000159488.57	SAMN04450835	clinical	cd_8_group_290	-	-
PDT000105848.2	PDS000159488.57	SAMN04461478	environmental/other	cd_8_group_290	-	-
PDT000106234.2	PDS000159488.57	SAMN04481394	environmental/other	cd_8_group_290	-	-
PDT000107807.2	PDS000159488.57	SAMN04501546	environmental/other	cd_8_group_290	-	-
PDT000108248.2	PDS000159488.57	SAMN04388343	environmental/other	cd_8_group_290	-	-
PDT000113676.2	PDS000159488.57	SAMN04537369	clinical	cd_8_group_290	-	-
PDT000120087.2	PDS000159488.57	SAMN04575032	environmental/other	cd_8_group_290	-	-
PDT000120189.2	PDS000159488.57	SAMN04574181	clinical	cd_8_group_290	-	-
PDT000120445.2	PDS000159488.57	SAMN04575107	clinical	cd_8_group_290	-	-
PDT000120545.2	PDS000159488.57	SAMN04576386	clinical	cd_8_group_290	-	-
PDT000120582.2	PDS000159488.57	SAMN04576425	clinical	cd_8_group_290	-	-
PDT000121315.2	PDS000159488.57	SAMN04577252	environmental/other	cd_8_group_290	-	-
PDT000121574.2	PDS000159488.57	SAMN04577511	environmental/other	cd_8_group_290	-	-
PDT000122343.2	PDS000159488.57	SAMN04600226	environmental/other	cd_8_group_290	-	-
PDT000122788.2	PDS000159488.57	SAMN04600950	clinical	cd_8_group_290	-	-
PDT000128351.2	PDS000159488.57	SAMN04925768	environmental/other	cd_8_group_290	-	-
PDT000128604.2	PDS000159488.57	SAMN02847177	environmental/other	cd_8_group_290	-	-
PDT000129412.2	PDS000159488.57	SAMN02699921	environmental/other	cd_8_group_290	-	-
PDT000130523.2	PDS000159488.57	SAMN05001758	environmental/other	cd_8_group_290	-	-
PDT000139708.2	PDS000159488.57	SAMN05416377	environmental/other	cd_8_group_290	-	-
PDT000141553.2	PDS000159488.57	SAMN05461911	environmental/other	cd_8_group_290	-	-
PDT000143110.2	PDS000159488.57	SAMN05453242	clinical	cd_8_group_290	-	-
PDT000145065.2	PDS000159488.57	SAMN05559571	clinical	cd_8_group_290	-	-
PDT000145430.2	PDS000159488.57	SAMN04993590	environmental/other	cd_8_group_290	-	-
PDT000145433.2	PDS000159488.57	SAMN04993593	environmental/other	cd_8_group_290	-	-
PDT000146197.2	PDS000159488.57	SAMN05606996	clinical	cd_8_group_290	-	-
PDT000147532.2	PDS000159488.57	SAMN05714758	clinical	cd_8_group_290	-	-
PDT000147541.3	PDS000159488.57	SAMN05713597	clinical	cd_8_group_290	-	-
PDT000147885.2	PDS000159488.57	SAMN05715962	clinical	cd_8_group_290	-	-
PDT000147900.2	PDS000159488.57	SAMN05712985	clinical	cd_8_group_290	-	-
PDT000149011.2	PDS000159488.57	SAMN05784367	environmental/other	cd_8_group_290	-	-
PDT000149205.2	PDS000159488.57	SAMN04993478	environmental/other	cd_8_group_290	-	-
PDT000149926.2	PDS000159488.57	SAMN05763124	clinical	cd_8_group_290	-	-
PDT000150363.2	PDS000159488.57	SAMN05826128	clinical	cd_8_group_290	-	-
PDT000151268.2	PDS000159488.57	SAMN05833236	clinical	cd_8_group_290	-	-
PDT000151446.2	PDS000159488.57	SAMN05781471	environmental/other	cd_8_group_290	-	-
PDT000151874.2	PDS000159488.57	SAMN05869277	clinical	cd_8_group_290	-	-
PDT000152187.2	PDS000159488.57	SAMN05860970	clinical	cd_8_group_290	-	-
PDT000153385.2	PDS000159488.57	SAMN05908955	clinical	cd_8_group_290	-	-
PDT000154034.2	PDS000159488.57	SAMN05936397	clinical	cd_8_group_290	-	-
PDT000154084.2	PDS000159488.57	SAMN05905711	clinical	cd_8_group_290	-	-
PDT000156266.2	PDS000159488.57	SAMN05957685	clinical	cd_8_group_290	-	-
PDT000156367.2	PDS000159488.57	SAMN05950853	clinical	cd_8_group_290	-	-
PDT000156370.2	PDS000159488.57	SAMN05956751	clinical	cd_8_group_290	-	-
PDT000157389.2	PDS000159488.57	SAMN05781463	environmental/other	cd_8_group_290	-	-
PDT000157421.4	PDS000159488.57	SAMN05781532	environmental/other	cd_8_group_290	-	-
PDT000158559.2	PDS000159488.57	SAMN05982246	clinical	cd_8_group_290	-	-
PDT000160114.2	PDS000159488.57	SAMN06007354	clinical	cd_8_group_290	-	-
PDT000161108.2	PDS000159488.57	SAMN05596281	clinical	cd_8_group_290	-	-
PDT000161124.2	PDS000159488.57	SAMN05596304	clinical	cd_8_group_290	-	-
PDT000161151.2	PDS000159488.57	SAMN05595941	clinical	cd_8_group_290	-	-
PDT000161158.2	PDS000159488.57	SAMN05596089	clinical	cd_8_group_290	-	-
PDT000161304.2	PDS000159488.57	SAMN05907731	clinical	cd_8_group_290	-	-
PDT000161389.2	PDS000159488.57	SAMN05941552	clinical	cd_8_group_290	-	-
PDT000161396.2	PDS000159488.57	SAMN05941610	clinical	cd_8_group_290	-	-
PDT000161415.2	PDS000159488.57	SAMN06014645	clinical	cd_8_group_290	-	-
PDT000161448.2	PDS000159488.57	SAMN06033041	clinical	cd_8_group_290	-	-
PDT000163481.2	PDS000159488.57	SAMN06049161	clinical	cd_8_group_290	-	-
PDT000167503.2	PDS000159488.57	SAMN06103571	environmental/other	cd_8_group_290	-	-
PDT000167725.2	PDS000159488.57	SAMN06111680	environmental/other	cd_8_group_290	-	-
PDT000171887.2	PDS000159488.57	SAMN06132490	clinical	cd_8_group_290	-	-
PDT000176503.2	PDS000159488.57	SAMN06198661	clinical	cd_8_group_290	-	-
PDT000176800.2	PDS000159488.57	SAMN06203834	clinical	cd_8_group_290	-	-
PDT000177227.2	PDS000159488.57	SAMN06210366	environmental/other	cd_8_group_290	-	-
PDT000177607.2	PDS000159488.57	SAMN06175046	clinical	cd_8_group_290	-	-
PDT000179337.3	PDS000159488.57	SAMN06168664	clinical	cd_8_group_290	-	-
PDT000180926.2	PDS000159488.57	SAMN06135341	clinical	cd_8_group_290	-	-
PDT000181094.2	PDS000159488.57	SAMN06251003	environmental/other	cd_8_group_290	-	-
PDT000181588.2	PDS000159488.57	SAMN06251746	clinical	cd_8_group_290	-	-
PDT000184267.2	PDS000159488.57	SAMN06281831	clinical	cd_8_group_290	-	-
PDT000184563.2	PDS000159488.57	SAMN06289188	environmental/other	cd_8_group_290	-	-
PDT000184953.2	PDS000159488.57	SAMN06291491	environmental/other	cd_8_group_290	-	-
PDT000187033.2	PDS000159488.57	SAMN06294088	clinical	cd_8_group_290	-	-
PDT000187090.2	PDS000159488.57	SAMN06299100	clinical	cd_8_group_290	-	-
PDT000187120.2	PDS000159488.57	SAMN06299105	clinical	cd_8_group_290	-	-
PDT000187763.2	PDS000159488.57	SAMN06320643	clinical	cd_8_group_290	-	-
PDT000187786.2	PDS000159488.57	SAMN06320763	clinical	cd_8_group_290	-	-
PDT000189186.2	PDS000159488.57	SAMN06346074	clinical	cd_8_group_290	-	-
PDT000189217.2	PDS000159488.57	SAMN06344966	clinical	cd_8_group_290	-	-
PDT000189633.2	PDS000159488.57	SAMN06350587	clinical	cd_8_group_290	-	-
PDT000190435.2	PDS000159488.57	SAMN06346034	environmental/other	cd_8_group_290	-	-
PDT000190705.2	PDS000159488.57	SAMN06459945	environmental/other	cd_8_group_290	-	-
PDT000192179.2	PDS000159488.57	SAMN06445843	clinical	cd_8_group_290	-	-
PDT000192237.2	PDS000159488.57	SAMN06481756	clinical	cd_8_group_290	-	-
PDT000192244.2	PDS000159488.57	SAMN06455607	clinical	cd_8_group_290	-	-
PDT000195109.2	PDS000159488.57	SAMN06368994	clinical	cd_8_group_290	-	-
PDT000197115.2	PDS000159488.57	SAMN06611246	environmental/other	cd_8_group_290	-	-
PDT000197907.2	PDS000159488.57	SAMN06113921	environmental/other	cd_8_group_290	-	-
PDT000197995.2	PDS000159488.57	SAMN06629484	clinical	cd_8_group_290	-	-
PDT000198096.2	PDS000159488.57	SAMN06642147	clinical	cd_8_group_290	-	-
PDT000198099.2	PDS000159488.57	SAMN06642150	clinical	cd_8_group_290	-	-
PDT000198297.2	PDS000159488.57	SAMN06642172	clinical	cd_8_group_290	-	-
PDT000199068.2	PDS000159488.57	SAMN06662097	clinical	cd_8_group_290	-	-
PDT000199448.2	PDS000159488.57	SAMN06672012	clinical	cd_8_group_290	-	-
PDT000200128.2	PDS000159488.57	SAMN06330654	environmental/other	cd_8_group_290	-	-
PDT000201375.2	PDS000159488.57	SAMN06704572	clinical	cd_8_group_290	-	-
PDT000201496.2	PDS000159488.57	SAMN06708765	clinical	cd_8_group_290	-	-
PDT000201513.2	PDS000159488.57	SAMN06708743	clinical	cd_8_group_290	-	-
PDT000201522.2	PDS000159488.57	SAMN06704720	clinical	cd_8_group_290	-	-
PDT000205571.2	PDS000159488.57	SAMN06764673	clinical	cd_8_group_290	-	-
PDT000206829.2	PDS000159488.57	SAMN06842829	clinical	cd_8_group_290	-	-
PDT000207122.2	PDS000159488.57	SAMN06855399	clinical	cd_8_group_290	-	-
PDT000209411.2	PDS000159488.57	SAMN07141755	environmental/other	cd_8_group_290	-	-
PDT000209413.2	PDS000159488.57	SAMN07141751	environmental/other	cd_8_group_290	-	-
PDT000211226.2	PDS000159488.57	SAMN06891158	clinical	cd_8_group_290	-	-
PDT000211746.2	PDS000159488.57	SAMN07152337	clinical	cd_8_group_290	-	-
PDT000212446.2	PDS000159488.57	SAMN07139283	clinical	cd_8_group_290	-	-
PDT000212570.2	PDS000159488.57	SAMN07159232	environmental/other	cd_8_group_290	-	-
PDT000213591.2	PDS000159488.57	SAMN07159137	clinical	cd_8_group_290	-	-
PDT000213648.2	PDS000159488.57	SAMN07162808	clinical	cd_8_group_290	-	-
PDT000213777.2	PDS000159488.57	SAMN07169118	clinical	cd_8_group_290	-	-
PDT000213899.2	PDS000159488.57	SAMN07180148	environmental/other	cd_8_group_290	-	-
PDT000214269.2	PDS000159488.57	SAMN07180074	clinical	cd_8_group_290	-	-
PDT000214352.2	PDS000159488.57	SAMN07180313	clinical	cd_8_group_290	-	-
PDT000218674.2	PDS000159488.57	SAMN07237715	environmental/other	cd_8_group_290	-	-
PDT000218894.2	PDS000159488.57	SAMN07250890	environmental/other	cd_8_group_290	-	-
PDT000219389.2	PDS000159488.57	SAMN07224018	clinical	cd_8_group_290	-	-
PDT000219721.2	PDS000159488.57	SAMN07255084	clinical	cd_8_group_290	-	-
PDT000220123.2	PDS000159488.57	SAMN07255718	clinical	cd_8_group_290	-	-
PDT000220740.2	PDS000159488.57	SAMN07258770	clinical	cd_8_group_290	-	-
PDT000221200.2	PDS000159488.57	SAMN07281123	clinical	cd_8_group_290	-	-
PDT000222361.2	PDS000159488.57	SAMN07281445	clinical	cd_8_group_290	-	-
PDT000224926.2	PDS000159488.57	SAMN07327460	clinical	cd_8_group_290	-	-
PDT000224932.2	PDS000159488.57	SAMN07338920	clinical	cd_8_group_290	-	-
PDT000225788.2	PDS000159488.57	SAMN07350937	clinical	cd_8_group_290	-	-
PDT000226584.2	PDS000159488.57	SAMN07322369	clinical	cd_8_group_290	-	-
PDT000226680.2	PDS000159488.57	SAMN07361779	clinical	cd_8_group_290	-	-
PDT000226832.2	PDS000159488.57	SAMN07362326	clinical	cd_8_group_290	-	-
PDT000227051.2	PDS000159488.57	SAMN07375521	clinical	cd_8_group_290	-	-
PDT000227833.2	PDS000159488.57	SAMN07352365	clinical	cd_8_group_290	-	-
PDT000231911.2	PDS000159488.57	SAMN07427343	clinical	cd_8_group_290	-	-
PDT000231979.2	PDS000159488.57	SAMN07431119	clinical	cd_8_group_290	-	-
PDT000232293.2	PDS000159488.57	SAMN07456217	clinical	cd_8_group_290	-	-
PDT000232738.2	PDS000159488.57	SAMN07498006	clinical	cd_8_group_290	-	-
PDT000234642.2	PDS000159488.57	SAMN07503705	environmental/other	cd_8_group_290	-	-
PDT000235234.2	PDS000159488.57	SAMN07521430	clinical	cd_8_group_290	-	-
PDT000236184.2	PDS000159488.57	SAMN07551809	clinical	cd_8_group_290	-	-
PDT000236459.2	PDS000159488.57	SAMN07545928	clinical	cd_8_group_290	-	-
PDT000237914.2	PDS000159488.57	SAMN07563144	clinical	cd_8_group_290	-	-
PDT000238246.2	PDS000159488.57	SAMN07571967	clinical	cd_8_group_290	-	-
PDT000240110.2	PDS000159488.57	SAMN07605235	clinical	cd_8_group_290	-	-
PDT000240318.2	PDS000159488.57	SAMN07606092	clinical	cd_8_group_290	-	-
PDT000240549.2	PDS000159488.57	SAMN07605600	clinical	cd_8_group_290	-	-
PDT000241182.2	PDS000159488.57	SAMN07664342	environmental/other	cd_8_group_290	-	-
PDT000241840.2	PDS000159488.57	SAMN07652457	clinical	cd_8_group_290	-	-
PDT000241870.2	PDS000159488.57	SAMN07646586	clinical	cd_8_group_290	-	-
PDT000243522.2	PDS000159488.57	SAMN07690356	clinical	cd_8_group_290	-	-
PDT000243769.2	PDS000159488.57	SAMN07695275	clinical	cd_8_group_290	-	-
PDT000243904.2	PDS000159488.57	SAMN07695451	clinical	cd_8_group_290	-	-
PDT000243917.2	PDS000159488.57	SAMN07695473	clinical	cd_8_group_290	-	-
PDT000244184.2	PDS000159488.57	SAMN07675946	clinical	cd_8_group_290	-	-
PDT000244269.2	PDS000159488.57	SAMN07679387	clinical	cd_8_group_290	-	-
PDT000244405.2	PDS000159488.57	SAMN07687877	clinical	cd_8_group_290	-	-
PDT000244493.2	PDS000159488.57	SAMN07693545	clinical	cd_8_group_290	-	-
PDT000245644.2	PDS000159488.57	SAMN07714841	environmental/other	cd_8_group_290	-	-
PDT000245745.2	PDS000159488.57	SAMN07703250	clinical	cd_8_group_290	-	-
PDT000245973.2	PDS000159488.57	SAMN07657136	clinical	cd_8_group_290	-	-
PDT000246016.2	PDS000159488.57	SAMN07714363	clinical	cd_8_group_290	-	-
PDT000246127.2	PDS000159488.57	SAMN07714498	clinical	cd_8_group_290	-	-
PDT000246138.2	PDS000159488.57	SAMN07714561	clinical	cd_8_group_290	-	-
PDT000246196.2	PDS000159488.57	SAMN07714651	clinical	cd_8_group_290	-	-
PDT000246230.2	PDS000159488.57	SAMN07714684	clinical	cd_8_group_290	-	-
PDT000246417.2	PDS000159488.57	SAMN07717968	clinical	cd_8_group_290	-	-
PDT000246536.2	PDS000159488.57	SAMN07718304	clinical	cd_8_group_290	-	-
PDT000246568.2	PDS000159488.57	SAMN07718339	clinical	cd_8_group_290	-	-
PDT000246579.2	PDS000159488.57	SAMN07718326	clinical	cd_8_group_290	-	-
PDT000248204.2	PDS000159488.57	SAMN07746388	environmental/other	cd_8_group_290	-	-
PDT000249696.1	PDS000159488.57	SAMEA2822480	NULL	cd_8_group_290	-	-
PDT000249720.1	PDS000159488.57	SAMEA2822483	NULL	cd_8_group_290	-	-
PDT000249727.1	PDS000159488.57	SAMEA3139672	NULL	cd_8_group_290	-	-
PDT000249741.1	PDS000159488.57	SAMEA3481712	NULL	cd_8_group_290	-	-
PDT000256975.2	PDS000159488.57	SAMN07795655	clinical	cd_8_group_290	-	-
PDT000258687.2	PDS000159488.57	SAMN07710668	clinical	cd_8_group_290	-	-
PDT000259512.3	PDS000159488.57	SAMN07420493	environmental/other	cd_8_group_290	-	-
PDT000260187.2	PDS000159488.57	SAMN07838731	clinical	cd_8_group_290	-	-
PDT000260298.2	PDS000159488.57	SAMN07838650	clinical	cd_8_group_290	-	-
PDT000260461.2	PDS000159488.57	SAMN07947609	clinical	cd_8_group_290	-	-
PDT000260845.2	PDS000159488.57	SAMN07958526	clinical	cd_8_group_290	-	-
PDT000263108.2	PDS000159488.57	SAMEA104151222	NULL	cd_8_group_290	-	-
PDT000263122.2	PDS000159488.57	SAMEA104151236	NULL	cd_8_group_290	-	-
PDT000263133.2	PDS000159488.57	SAMEA104151247	NULL	cd_8_group_290	-	-
PDT000263692.2	PDS000159488.57	SAMN08015661	environmental/other	cd_8_group_290	-	-
PDT000263717.2	PDS000159488.57	SAMN07964815	clinical	cd_8_group_290	-	-
PDT000264870.2	PDS000159488.57	SAMN08028435	environmental/other	cd_8_group_290	-	-
PDT000265278.2	PDS000159488.57	SAMN08015668	environmental/other	cd_8_group_290	-	-
PDT000265292.2	PDS000159488.57	SAMN08015242	environmental/other	cd_8_group_290	-	-
PDT000265304.2	PDS000159488.57	SAMN08044028	environmental/other	cd_8_group_290	-	-
PDT000265779.2	PDS000159488.57	SAMN08025194	clinical	cd_8_group_290	-	-
PDT000267839.2	PDS000159488.57	SAMN07629536	clinical	cd_8_group_290	-	-
PDT000269054.2	PDS000159488.57	SAMN08113892	environmental/other	cd_8_group_290	-	-
PDT000269671.2	PDS000159488.57	SAMN08130388	clinical	cd_8_group_290	-	-
PDT000269681.2	PDS000159488.57	SAMN08130114	clinical	cd_8_group_290	-	-
PDT000270907.2	PDS000159488.57	SAMN08146144	environmental/other	cd_8_group_290	-	-
PDT000271037.2	PDS000159488.57	SAMN08134062	clinical	cd_8_group_290	-	-
PDT000273170.2	PDS000159488.57	SAMN08178217	clinical	cd_8_group_290	-	-
PDT000273783.2	PDS000159488.57	SAMN08199343	clinical	cd_8_group_290	-	-
PDT000275201.2	PDS000159488.57	SAMN08239969	clinical	cd_8_group_290	-	-
PDT000275240.2	PDS000159488.57	SAMN08240024	clinical	cd_8_group_290	-	-
PDT000275440.2	PDS000159488.57	SAMN08289130	clinical	cd_8_group_290	-	-
PDT000277472.2	PDS000159488.57	SAMEA104398390	NULL	cd_8_group_290	-	-
PDT000277474.2	PDS000159488.57	SAMEA104398392	NULL	cd_8_group_290	-	-
PDT000277540.2	PDS000159488.57	SAMN08326670	clinical	cd_8_group_290	-	-
PDT000277562.2	PDS000159488.57	SAMN08326619	clinical	cd_8_group_290	-	-
PDT000277816.2	PDS000159488.57	SAMN08332004	clinical	cd_8_group_290	-	-
PDT000278563.2	PDS000159488.57	SAMN08361204	environmental/other	cd_8_group_290	-	-
PDT000278615.2	PDS000159488.57	SAMN08361209	environmental/other	cd_8_group_290	-	-
PDT000278917.2	PDS000159488.57	SAMN08376873	clinical	cd_8_group_290	-	-
PDT000279053.2	PDS000159488.57	SAMN08367716	clinical	cd_8_group_290	-	-
PDT000279320.2	PDS000159488.57	SAMN08379340	clinical	cd_8_group_290	-	-
PDT000280564.2	PDS000159488.57	SAMN08383693	clinical	cd_8_group_290	-	-
PDT000280652.2	PDS000159488.57	SAMN08368321	clinical	cd_8_group_290	-	-
PDT000281118.2	PDS000159488.57	SAMN08362360	environmental/other	cd_8_group_290	-	-
PDT000281676.2	PDS000159488.57	SAMN08389587	clinical	cd_8_group_290	-	-
PDT000282113.2	PDS000159488.57	SAMN08383326	clinical	cd_8_group_290	-	-
PDT000282421.2	PDS000159488.57	SAMN08387041	environmental/other	cd_8_group_290	-	-
PDT000282433.2	PDS000159488.57	SAMN08386793	environmental/other	cd_8_group_290	-	-
PDT000282510.3	PDS000159488.57	SAMN08387043	environmental/other	cd_8_group_290	-	-
PDT000282739.2	PDS000159488.57	SAMN08386826	environmental/other	cd_8_group_290	-	-
PDT000282819.2	PDS000159488.57	SAMN08395332	clinical	cd_8_group_290	-	-
PDT000283242.2	PDS000159488.57	SAMN08445960	clinical	cd_8_group_290	-	-
PDT000285474.2	PDS000159488.57	SAMN08470679	clinical	cd_8_group_290	-	-
PDT000285484.2	PDS000159488.57	SAMN08481360	clinical	cd_8_group_290	-	-
PDT000288095.2	PDS000159488.57	SAMN08567800	clinical	cd_8_group_290	-	-
PDT000288258.2	PDS000159488.57	SAMN08579751	clinical	cd_8_group_290	-	-
PDT000288306.2	PDS000159488.57	SAMN08579821	clinical	cd_8_group_290	-	-
PDT000288372.2	PDS000159488.57	SAMN08579865	clinical	cd_8_group_290	-	-
PDT000288914.2	PDS000159488.57	SAMN08584073	clinical	cd_8_group_290	-	-
PDT000288976.2	PDS000159488.57	SAMN08584131	clinical	cd_8_group_290	-	-
PDT000290468.2	PDS000159488.57	SAMN08624175	environmental/other	cd_8_group_290	-	-
PDT000292501.2	PDS000159488.57	SAMN08452490	environmental/other	cd_8_group_290	-	-
PDT000292662.2	PDS000159488.57	SAMN08638892	clinical	cd_8_group_290	-	-
PDT000292678.2	PDS000159488.57	SAMN08638951	clinical	cd_8_group_290	-	-
PDT000294705.2	PDS000159488.57	SAMN08719147	environmental/other	cd_8_group_290	-	-
PDT000296594.2	PDS000159488.57	SAMN08773139	clinical	cd_8_group_290	-	-
PDT000297428.4	PDS000159488.57	SAMN08774871	clinical	cd_8_group_290	-	-
PDT000297668.2	PDS000159488.57	SAMN08784389	clinical	cd_8_group_290	-	-
PDT000297688.2	PDS000159488.57	SAMN08784415	clinical	cd_8_group_290	-	-
PDT000297880.1	PDS000159488.57	SAMEA104429259	NULL	cd_8_group_290	-	-
PDT000297915.1	PDS000159488.57	SAMEA104429305	clinical	cd_8_group_290	-	-
PDT000297961.1	PDS000159488.57	SAMEA104429345	clinical	cd_8_group_290	-	-
PDT000298346.2	PDS000159488.57	SAMN08272710	clinical	cd_8_group_290	-	-
PDT000299787.2	PDS000159488.57	SAMN08799705	clinical	cd_8_group_290	-	-
PDT000299908.2	PDS000159488.57	SAMN08799972	clinical	cd_8_group_290	-	-
PDT000300706.2	PDS000159488.57	SAMN08815117	clinical	cd_8_group_290	-	-
PDT000300753.2	PDS000159488.57	SAMN08815122	clinical	cd_8_group_290	-	-
PDT000300757.2	PDS000159488.57	SAMN08815123	clinical	cd_8_group_290	-	-
PDT000300913.2	PDS000159488.57	SAMN08823439	clinical	cd_8_group_290	-	-
PDT000300940.2	PDS000159488.57	SAMN08823485	clinical	cd_8_group_290	-	-
PDT000302688.2	PDS000159488.57	SAMN08832588	clinical	cd_8_group_290	-	-
PDT000302704.2	PDS000159488.57	SAMN08832603	clinical	cd_8_group_290	-	-
PDT000304802.2	PDS000159488.57	SAMN08898513	clinical	cd_8_group_290	-	-
PDT000305089.2	PDS000159488.57	SAMN08616280	environmental/other	cd_8_group_290	-	-
PDT000307333.2	PDS000159488.57	SAMN08956000	clinical	cd_8_group_290	-	-
PDT000307596.2	PDS000159488.57	SAMN08963934	clinical	cd_8_group_290	-	-
PDT000307699.2	PDS000159488.57	SAMN08964060	clinical	cd_8_group_290	-	-
PDT000307837.2	PDS000159488.57	SAMN08963816	environmental/other	cd_8_group_290	-	-
PDT000308546.1	PDS000159488.57	SAMN08897972	environmental/other	cd_8_group_290	-	-
PDT000308552.1	PDS000159488.57	SAMN08897979	environmental/other	cd_8_group_290	-	-
PDT000308625.1	PDS000159488.57	SAMN08897992	environmental/other	cd_8_group_290	-	-
PDT000308629.1	PDS000159488.57	SAMN08897995	environmental/other	cd_8_group_290	-	-
PDT000309958.2	PDS000159488.57	SAMN08957095	environmental/other	cd_8_group_290	-	-
PDT000310761.2	PDS000159488.57	SAMN09007202	environmental/other	cd_8_group_290	-	-
PDT000310939.2	PDS000159488.57	SAMN09011252	clinical	cd_8_group_290	-	-
PDT000313123.2	PDS000159488.57	SAMN09101167	clinical	cd_8_group_290	-	-
PDT000315413.2	PDS000159488.57	SAMN09217369	environmental/other	cd_8_group_290	-	-
PDT000315414.2	PDS000159488.57	SAMN09217370	environmental/other	cd_8_group_290	-	-
PDT000315462.2	PDS000159488.57	SAMN09217407	environmental/other	cd_8_group_290	-	-
PDT000315728.1	PDS000159488.57	SAMN09217516	environmental/other	cd_8_group_290	-	-
PDT000315751.1	PDS000159488.57	SAMN09217726	environmental/other	cd_8_group_290	-	-
PDT000315763.1	PDS000159488.57	SAMN09218162	environmental/other	cd_8_group_290	-	-
PDT000315769.1	PDS000159488.57	SAMN09218423	environmental/other	cd_8_group_290	-	-
PDT000316072.1	PDS000159488.57	SAMN09221959	environmental/other	cd_8_group_290	-	-
PDT000316369.1	PDS000159488.57	SAMN09223378	clinical	cd_8_group_290	-	-
PDT000318620.1	PDS000159488.57	SAMN09238797	clinical	cd_8_group_290	-	-
PDT000318942.1	PDS000159488.57	SAMN09244441	clinical	cd_8_group_290	-	-
PDT000321489.1	PDS000159488.57	SAMN09283955	clinical	cd_8_group_290	-	-
PDT000321717.1	PDS000159488.57	SAMN09286598	clinical	cd_8_group_290	-	-
PDT000323070.1	PDS000159488.57	SAMN09298460	clinical	cd_8_group_290	-	-
PDT000323193.1	PDS000159488.57	SAMN09245760	clinical	cd_8_group_290	-	-
PDT000323597.2	PDS000159488.57	SAMN09280257	clinical	cd_8_group_290	-	-
PDT000324997.1	PDS000159488.57	SAMN09004951	environmental/other	cd_8_group_290	-	-
PDT000325034.1	PDS000159488.57	SAMN09005354	environmental/other	cd_8_group_290	-	-
PDT000327472.1	PDS000159488.57	SAMN09388781	clinical	cd_8_group_290	-	-
PDT000328389.1	PDS000159488.57	SAMN09396940	clinical	cd_8_group_290	-	-
PDT000328542.1	PDS000159488.57	SAMN09399668	clinical	cd_8_group_290	-	-
PDT000329029.1	PDS000159488.57	SAMN09404712	environmental/other	cd_8_group_290	-	-
PDT000329419.1	PDS000159488.57	SAMN09416522	clinical	cd_8_group_290	-	-
PDT000330389.1	PDS000159488.57	SAMN09430544	environmental/other	cd_8_group_290	-	-
PDT000330599.1	PDS000159488.57	SAMN09431418	clinical	cd_8_group_290	-	-
PDT000331871.1	PDS000159488.57	SAMN09437545	clinical	cd_8_group_290	-	-
PDT000332057.1	PDS000159488.57	SAMN09444124	environmental/other	cd_8_group_290	-	-
PDT000333743.1	PDS000159488.57	SAMN09466793	clinical	cd_8_group_290	-	-
PDT000336045.1	PDS000159488.57	SAMN09479085	clinical	cd_8_group_290	-	-
PDT000337712.1	PDS000159488.57	SAMN09501299	clinical	cd_8_group_290	-	-
PDT000338888.1	PDS000159488.57	SAMN09519730	clinical	cd_8_group_290	-	-
PDT000338910.1	PDS000159488.57	SAMN09519718	clinical	cd_8_group_290	-	-
PDT000339603.1	PDS000159488.57	SAMN09522036	clinical	cd_8_group_290	-	-
PDT000340842.1	PDS000159488.57	SAMN09537124	clinical	cd_8_group_290	-	-
PDT000343444.1	PDS000159488.57	SAMN09243155	environmental/other	cd_8_group_290	-	-
PDT000344229.1	PDS000159488.57	SAMN09634547	clinical	cd_8_group_290	-	-
PDT000344502.1	PDS000159488.57	SAMN09636114	clinical	cd_8_group_290	-	-
PDT000350905.1	PDS000159488.57	SAMN09675012	clinical	cd_8_group_290	-	-
PDT000351008.1	PDS000159488.57	SAMN09681782	clinical	cd_8_group_290	-	-
PDT000352741.1	PDS000159488.57	SAMN09696081	clinical	cd_8_group_290	-	-
PDT000353715.1	PDS000159488.57	SAMN09714938	clinical	cd_8_group_290	-	-
PDT000354773.1	PDS000159488.57	SAMN09727033	clinical	cd_8_group_290	-	-
PDT000354802.1	PDS000159488.57	SAMN09727071	clinical	cd_8_group_290	-	-
PDT000355057.1	PDS000159488.57	SAMN09730228	environmental/other	cd_8_group_290	-	-
PDT000355085.1	PDS000159488.57	SAMN09730261	environmental/other	cd_8_group_290	-	-
PDT000355383.1	PDS000159488.57	SAMN09739475	clinical	cd_8_group_290	-	-
PDT000356098.1	PDS000159488.57	SAMN09693250	environmental/other	cd_8_group_290	-	-
PDT000356110.1	PDS000159488.57	SAMN09693256	environmental/other	cd_8_group_290	-	-
PDT000356111.1	PDS000159488.57	SAMN09693254	environmental/other	cd_8_group_290	-	-
PDT000356477.1	PDS000159488.57	SAMN09754806	clinical	cd_8_group_290	-	-
PDT000356575.1	PDS000159488.57	SAMN09755479	clinical	cd_8_group_290	-	-
PDT000356576.1	PDS000159488.57	SAMN09755505	clinical	cd_8_group_290	-	-
PDT000356583.1	PDS000159488.57	SAMN09755550	clinical	cd_8_group_290	-	-
PDT000356967.1	PDS000159488.57	SAMN09756416	environmental/other	cd_8_group_290	-	-
PDT000356988.1	PDS000159488.57	SAMN09761624	clinical	cd_8_group_290	-	-
PDT000357027.1	PDS000159488.57	SAMN09756538	environmental/other	cd_8_group_290	-	-
PDT000357069.1	PDS000159488.57	SAMN09761669	clinical	cd_8_group_290	-	-
PDT000357084.1	PDS000159488.57	SAMN09761714	clinical	cd_8_group_290	-	-
PDT000357338.1	PDS000159488.57	SAMN09764038	clinical	cd_8_group_290	-	-
PDT000357408.1	PDS000159488.57	SAMN09764245	clinical	cd_8_group_290	-	-
PDT000360609.1	PDS000159488.57	SAMN09787929	clinical	cd_8_group_290	-	-
PDT000361193.1	PDS000159488.57	SAMN09791573	clinical	cd_8_group_290	-	-
PDT000362597.1	PDS000159488.57	SAMN09831313	clinical	cd_8_group_290	-	-
PDT000364137.1	PDS000159488.57	SAMN09844271	clinical	cd_8_group_290	-	-
PDT000365764.1	PDS000159488.57	SAMN09872704	clinical	cd_8_group_290	-	-
PDT000365892.1	PDS000159488.57	SAMN09872933	clinical	cd_8_group_290	-	-
PDT000366725.1	PDS000159488.57	SAMN09881939	clinical	cd_8_group_290	-	-
PDT000367599.1	PDS000159488.57	SAMN09917780	clinical	cd_8_group_290	-	-
PDT000368030.2	PDS000159488.57	SAMN09850838	environmental/other	cd_8_group_290	-	-
PDT000368475.1	PDS000159488.57	SAMN09937696	clinical	cd_8_group_290	-	-
PDT000371998.1	PDS000159488.57	SAMN09954705	environmental/other	cd_8_group_290	-	-
PDT000372383.1	PDS000159488.57	SAMN09980541	clinical	cd_8_group_290	-	-
PDT000372899.1	PDS000159488.57	SAMN09989951	clinical	cd_8_group_290	-	-
PDT000375141.1	PDS000159488.57	SAMN10037117	clinical	cd_8_group_290	-	-
PDT000376484.1	PDS000159488.57	SAMN10058527	clinical	cd_8_group_290	-	-
PDT000380027.1	PDS000159488.57	SAMN10080278	clinical	cd_8_group_290	-	-
PDT000380447.1	PDS000159488.57	SAMN10086838	clinical	cd_8_group_290	-	-
PDT000380686.1	PDS000159488.57	SAMN10088556	clinical	cd_8_group_290	-	-
PDT000381516.1	PDS000159488.57	SAMN10093992	clinical	cd_8_group_290	-	-
PDT000381668.1	PDS000159488.57	SAMN10094207	clinical	cd_8_group_290	-	-
PDT000381732.1	PDS000159488.57	SAMN10095608	clinical	cd_8_group_290	-	-
PDT000381740.1	PDS000159488.57	SAMN10095670	clinical	cd_8_group_290	-	-
PDT000381819.1	PDS000159488.57	SAMN10095795	clinical	cd_8_group_290	-	-
PDT000381955.1	PDS000159488.57	SAMN10095981	clinical	cd_8_group_290	-	-
PDT000383017.1	PDS000159488.57	SAMN10103506	clinical	cd_8_group_290	-	-
PDT000385384.1	PDS000159488.57	SAMN10134438	clinical	cd_8_group_290	-	-
PDT000385458.1	PDS000159488.57	SAMN10134593	clinical	cd_8_group_290	-	-
PDT000385578.1	PDS000159488.57	SAMN10132958	environmental/other	cd_8_group_290	-	-
PDT000385777.1	PDS000159488.57	SAMN10132770	environmental/other	cd_8_group_290	-	-
PDT000385852.1	PDS000159488.57	SAMN10133032	environmental/other	cd_8_group_290	-	-
PDT000387449.1	PDS000159488.57	SAMN10161406	environmental/other	cd_8_group_290	-	-
PDT000388748.1	PDS000159488.57	SAMN10177869	clinical	cd_8_group_290	-	-
PDT000389581.1	PDS000159488.57	SAMN10222516	clinical	cd_8_group_290	-	-
PDT000391296.1	PDS000159488.57	SAMN10241138	clinical	cd_8_group_290	-	-
PDT000391319.1	PDS000159488.57	SAMN10241137	clinical	cd_8_group_290	-	-
PDT000391439.1	PDS000159488.57	SAMN10241009	environmental/other	cd_8_group_290	-	-
PDT000391750.1	PDS000159488.57	SAMN10242829	environmental/other	cd_8_group_290	-	-
PDT000392683.1	PDS000159488.57	SAMN10257694	clinical	cd_8_group_290	-	-
PDT000396042.1	PDS000159488.57	SAMN10286456	clinical	cd_8_group_290	-	-
PDT000396441.1	PDS000159488.57	SAMN10293107	clinical	cd_8_group_290	-	-
PDT000397355.1	PDS000159488.57	SAMN10319884	clinical	cd_8_group_290	-	-
PDT000398966.1	PDS000159488.57	SAMN10345798	clinical	cd_8_group_290	-	-
PDT000400137.1	PDS000159488.57	SAMN10356109	clinical	cd_8_group_290	-	-
PDT000403787.1	PDS000159488.57	SAMN10391085	environmental/other	cd_8_group_290	-	-
PDT000404896.1	PDS000159488.57	SAMN10393009	clinical	cd_8_group_290	-	-
PDT000405270.3	PDS000159488.57	SAMN10395504	environmental/other	cd_8_group_290	-	-
PDT000407195.1	PDS000159488.57	SAMN10424451	clinical	cd_8_group_290	-	-
PDT000408406.1	PDS000159488.57	SAMN10435386	clinical	cd_8_group_290	-	-
PDT000408492.1	PDS000159488.57	SAMN10435465	clinical	cd_8_group_290	-	-
PDT000409017.1	PDS000159488.57	SAMN10441481	environmental/other	cd_8_group_290	-	-
PDT000409026.1	PDS000159488.57	SAMN10441490	environmental/other	cd_8_group_290	-	-
PDT000409134.1	PDS000159488.57	SAMN10441806	clinical	cd_8_group_290	-	-
PDT000410201.1	PDS000159488.57	SAMN10471165	clinical	cd_8_group_290	-	-
PDT000410819.1	PDS000159488.57	SAMN10477647	clinical	cd_8_group_290	-	-
PDT000413084.1	PDS000159488.57	SAMN10505644	clinical	cd_8_group_290	-	-
PDT000413155.1	PDS000159488.57	SAMN10506047	clinical	cd_8_group_290	-	-
PDT000415539.1	PDS000159488.57	SAMN10538030	clinical	cd_8_group_290	-	-
PDT000416197.1	PDS000159488.57	SAMN10580681	clinical	cd_8_group_290	-	-
PDT000416369.1	PDS000159488.57	SAMN10581126	clinical	cd_8_group_290	-	-
PDT000416468.1	PDS000159488.57	SAMN10581762	clinical	cd_8_group_290	-	-
PDT000416654.1	PDS000159488.57	SAMN10585272	clinical	cd_8_group_290	-	-
PDT000416825.1	PDS000159488.57	SAMN10587767	clinical	cd_8_group_290	-	-
PDT000416833.1	PDS000159488.57	SAMN10587744	clinical	cd_8_group_290	-	-
PDT000417053.1	PDS000159488.57	SAMN10589449	environmental/other	cd_8_group_290	-	-
PDT000417436.1	PDS000159488.57	SAMN10580146	environmental/other	cd_8_group_290	-	-
PDT000417471.1	PDS000159488.57	SAMN10579787	environmental/other	cd_8_group_290	-	-
PDT000417555.1	PDS000159488.57	SAMN10588156	environmental/other	cd_8_group_290	-	-
PDT000417942.1	PDS000159488.57	SAMN10597535	clinical	cd_8_group_290	-	-
PDT000420564.1	PDS000159488.57	SAMN10611208	clinical	cd_8_group_290	-	-
PDT000420639.1	PDS000159488.57	SAMN10612014	clinical	cd_8_group_290	-	-
PDT000420786.1	PDS000159488.57	SAMN10616535	clinical	cd_8_group_290	-	-
PDT000421255.1	PDS000159488.57	SAMN10619267	clinical	cd_8_group_290	-	-
PDT000429058.1	PDS000159488.57	SAMN10685147	clinical	cd_8_group_290	-	-
PDT000429185.1	PDS000159488.57	SAMN10685745	clinical	cd_8_group_290	-	-
PDT000429214.1	PDS000159488.57	SAMN10685803	clinical	cd_8_group_290	-	-
PDT000429398.1	PDS000159488.57	SAMN10685991	clinical	cd_8_group_290	-	-
PDT000432083.1	PDS000159488.57	SAMN10714176	clinical	cd_8_group_290	-	-
PDT000434091.1	PDS000159488.57	SAMN10722041	clinical	cd_8_group_290	-	-
PDT000434663.1	PDS000159488.57	SAMN10729585	clinical	cd_8_group_290	-	-
PDT000435789.1	PDS000159488.57	SAMEA104113036	NULL	cd_8_group_290	-	-
PDT000435835.1	PDS000159488.57	SAMEA104113082	NULL	cd_8_group_290	-	-
PDT000435858.1	PDS000159488.57	SAMEA104113105	NULL	cd_8_group_290	-	-
PDT000437055.1	PDS000159488.57	SAMEA788678	NULL	cd_8_group_290	-	-
PDT000437519.1	PDS000159488.57	SAMEA4349329	clinical	cd_8_group_290	-	-
PDT000437597.1	PDS000159488.57	SAMEA4349407	clinical	cd_8_group_290	-	-
PDT000437665.1	PDS000159488.57	SAMEA4349475	clinical	cd_8_group_290	-	-
PDT000437675.1	PDS000159488.57	SAMEA4349485	clinical	cd_8_group_290	-	-
PDT000437702.1	PDS000159488.57	SAMEA4349512	clinical	cd_8_group_290	-	-
PDT000437730.1	PDS000159488.57	SAMEA4349540	clinical	cd_8_group_290	-	-
PDT000437731.1	PDS000159488.57	SAMEA4349541	clinical	cd_8_group_290	-	-
PDT000437737.1	PDS000159488.57	SAMEA4349547	clinical	cd_8_group_290	-	-
PDT000437851.1	PDS000159488.57	SAMEA4349661	NULL	cd_8_group_290	-	-
PDT000440410.1	PDS000159488.57	SAMN10751733	environmental/other	cd_8_group_290	-	-
PDT000440484.1	PDS000159488.57	SAMN10752190	clinical	cd_8_group_290	-	-
PDT000440532.1	PDS000159488.57	SAMN10754941	environmental/other	cd_8_group_290	-	-
PDT000442917.1	PDS000159488.57	SAMN10774139	clinical	cd_8_group_290	-	-
PDT000444801.1	PDS000159488.57	SAMN10780278	environmental/other	cd_8_group_290	-	-
PDT000447413.1	PDS000159488.57	SAMN10787605	clinical	cd_8_group_290	-	-
PDT000447422.1	PDS000159488.57	SAMN10787604	clinical	cd_8_group_290	-	-
PDT000447431.1	PDS000159488.57	SAMN10787568	clinical	cd_8_group_290	-	-
PDT000447981.1	PDS000159488.57	SAMN10425239	clinical	cd_8_group_290	-	-
PDT000449215.1	PDS000159488.57	SAMEA104280510	NULL	cd_8_group_290	-	-
PDT000449242.1	PDS000159488.57	SAMEA104280547	NULL	cd_8_group_290	-	-
PDT000449588.1	PDS000159488.57	SAMEA104280915	NULL	cd_8_group_290	-	-
PDT000450532.1	PDS000159488.57	SAMEA104138408	NULL	cd_8_group_290	-	-
PDT000455352.1	PDS000159488.57	SAMN10840736	environmental/other	cd_8_group_290	-	-
PDT000457884.1	PDS000159488.57	SAMN08386818	environmental/other	cd_8_group_290	-	-
PDT000457898.1	PDS000159488.57	SAMN08386881	environmental/other	cd_8_group_290	-	-
PDT000457900.1	PDS000159488.57	SAMN08387023	environmental/other	cd_8_group_290	-	-
PDT000457903.1	PDS000159488.57	SAMN08387039	environmental/other	cd_8_group_290	-	-
PDT000457909.1	PDS000159488.57	SAMN08387017	environmental/other	cd_8_group_290	-	-
PDT000457913.1	PDS000159488.57	SAMN08386809	environmental/other	cd_8_group_290	-	-
PDT000457922.1	PDS000159488.57	SAMN08387056	environmental/other	cd_8_group_290	-	-
PDT000459170.1	PDS000159488.57	SAMN10873606	clinical	cd_8_group_290	-	-
PDT000459376.1	PDS000159488.57	SAMN10877757	clinical	cd_8_group_290	-	-
PDT000464559.1	PDS000159488.57	SAMN10900742	clinical	cd_8_group_290	-	-
PDT000464673.1	PDS000159488.57	SAMN10905069	clinical	cd_8_group_290	-	-
PDT000464894.1	PDS000159488.57	SAMN10907562	clinical	cd_8_group_290	-	-
PDT000465324.1	PDS000159488.57	SAMN10921598	clinical	cd_8_group_290	-	-
PDT000466125.1	PDS000159488.57	SAMN10954065	environmental/other	cd_8_group_290	-	-
PDT000467945.1	PDS000159488.57	SAMN10976234	clinical	cd_8_group_290	-	-
PDT000467955.1	PDS000159488.57	SAMN10976465	clinical	cd_8_group_290	-	-
PDT000469125.1	PDS000159488.57	SAMN10997735	clinical	cd_8_group_290	-	-
PDT000469220.1	PDS000159488.57	SAMN10999275	clinical	cd_8_group_290	-	-
PDT000471064.1	PDS000159488.57	SAMN11041612	environmental/other	cd_8_group_290	-	-
PDT000471202.1	PDS000159488.57	SAMN11031811	clinical	cd_8_group_290	-	-
PDT000473257.1	PDS000159488.57	SAMN11050114	clinical	cd_8_group_290	-	-
PDT000478199.1	PDS000159488.57	SAMN11127485	environmental/other	cd_8_group_290	-	-
PDT000478248.1	PDS000159488.57	SAMN11130522	clinical	cd_8_group_290	-	-
PDT000479108.1	PDS000159488.57	SAMN11149029	clinical	cd_8_group_290	-	-
PDT000479248.1	PDS000159488.57	SAMN11155146	clinical	cd_8_group_290	-	-
PDT000479372.1	PDS000159488.57	SAMN11158394	clinical	cd_8_group_290	-	-
PDT000479414.1	PDS000159488.57	SAMN11158471	clinical	cd_8_group_290	-	-
PDT000480103.1	PDS000159488.57	SAMN11177902	clinical	cd_8_group_290	-	-
PDT000480125.1	PDS000159488.57	SAMN11177864	clinical	cd_8_group_290	-	-
PDT000480767.1	PDS000159488.57	SAMN11191268	clinical	cd_8_group_290	-	-
PDT000482137.1	PDS000159488.57	SAMN11249609	clinical	cd_8_group_290	-	-
PDT000482311.1	PDS000159488.57	SAMN10395935	environmental/other	cd_8_group_290	-	-
PDT000487088.1	PDS000159488.57	SAMN11358976	clinical	cd_8_group_290	-	-
PDT000487386.1	PDS000159488.57	SAMN11360252	clinical	cd_8_group_290	-	-
PDT000487501.1	PDS000159488.57	SAMN11360159	environmental/other	cd_8_group_290	-	-
PDT000489402.1	PDS000159488.57	SAMN11403784	clinical	cd_8_group_290	-	-
PDT000489448.1	PDS000159488.57	SAMN11403829	clinical	cd_8_group_290	-	-
PDT000490439.1	PDS000159488.57	SAMN11418570	environmental/other	cd_8_group_290	-	-
PDT000490529.1	PDS000159488.57	SAMN11419866	clinical	cd_8_group_290	-	-
PDT000491803.1	PDS000159488.57	SAMN11461613	clinical	cd_8_group_290	-	-
PDT000492340.1	PDS000159488.57	SAMN11467665	clinical	cd_8_group_290	-	-
PDT000495691.1	PDS000159488.57	SAMN11514894	clinical	cd_8_group_290	-	-
PDT000496109.1	PDS000159488.57	SAMN11520165	environmental/other	cd_8_group_290	-	-
PDT000497592.1	PDS000159488.57	SAMN11569642	clinical	cd_8_group_290	-	-
PDT000498713.1	PDS000159488.57	SAMN11581010	environmental/other	cd_8_group_290	-	-
PDT000498824.1	PDS000159488.57	SAMN11581938	clinical	cd_8_group_290	-	-
PDT000499010.1	PDS000159488.57	SAMN11585595	clinical	cd_8_group_290	-	-
PDT000500770.1	PDS000159488.57	SAMN11640896	clinical	cd_8_group_290	-	-
PDT000501143.1	PDS000159488.57	SAMN11654719	environmental/other	cd_8_group_290	-	-
PDT000501150.1	PDS000159488.57	SAMN11654745	environmental/other	cd_8_group_290	-	-
PDT000503916.1	PDS000159488.57	SAMEA104403953	NULL	cd_8_group_290	-	-
PDT000504004.1	PDS000159488.57	SAMN11784378	clinical	cd_8_group_290	-	-
PDT000505286.1	PDS000159488.57	SAMN11845645	clinical	cd_8_group_290	-	-
PDT000505415.1	PDS000159488.57	SAMN11853912	clinical	cd_8_group_290	-	-
PDT000505456.2	PDS000159488.57	SAMN11860605	environmental/other	cd_8_group_290	-	-
PDT000508936.1	PDS000159488.57	SAMN11841235	clinical	cd_8_group_290	-	-
PDT000509320.1	PDS000159488.57	SAMN11875771	clinical	cd_8_group_290	-	-
PDT000518188.1	PDS000159488.57	SAMN11962620	environmental/other	cd_8_group_290	-	-
PDT000518495.1	PDS000159488.57	SAMN11972726	clinical	cd_8_group_290	-	-
PDT000520259.1	PDS000159488.57	SAMN11973506	clinical	cd_8_group_290	-	-
PDT000521466.1	PDS000159488.57	SAMN12036226	clinical	cd_8_group_290	-	-
PDT000521483.1	PDS000159488.57	SAMN12036218	clinical	cd_8_group_290	-	-
PDT000523193.1	PDS000159488.57	SAMN12052692	clinical	cd_8_group_290	-	-
PDT000524480.1	PDS000159488.57	SAMN12090388	clinical	cd_8_group_290	-	-
PDT000525378.1	PDS000159488.57	SAMN12099309	clinical	cd_8_group_290	-	-
PDT000525645.1	PDS000159488.57	SAMN12102417	clinical	cd_8_group_290	-	-
PDT000525802.1	PDS000159488.57	SAMN12107493	clinical	cd_8_group_290	-	-
PDT000526226.1	PDS000159488.57	SAMN12108894	clinical	cd_8_group_290	-	-
PDT000526270.1	PDS000159488.57	SAMN12108754	clinical	cd_8_group_290	-	-
PDT000534678.1	PDS000159488.57	SAMN12167213	clinical	cd_8_group_290	-	-
PDT000536860.1	PDS000159488.57	SAMN12174434	clinical	cd_8_group_290	-	-
PDT000536895.1	PDS000159488.57	SAMN12174728	clinical	cd_8_group_290	-	-
PDT000540434.1	PDS000159488.57	SAMN12239066	clinical	cd_8_group_290	-	-
PDT000542519.1	PDS000159488.57	SAMN12261990	clinical	cd_8_group_290	-	-
PDT000544538.1	PDS000159488.57	SAMN12284361	clinical	cd_8_group_290	-	-
PDT000544830.1	PDS000159488.57	SAMN12286930	clinical	cd_8_group_290	-	-
PDT000545135.1	PDS000159488.57	SAMN12289543	clinical	cd_8_group_290	-	-
PDT000545320.1	PDS000159488.57	SAMN12291863	clinical	cd_8_group_290	-	-
PDT000545726.1	PDS000159488.57	SAMN12313992	clinical	cd_8_group_290	-	-
PDT000546055.1	PDS000159488.57	SAMN12307537	environmental/other	cd_8_group_290	-	-
PDT000547667.1	PDS000159488.57	SAMN12344959	clinical	cd_8_group_290	-	-
PDT000550107.1	PDS000159488.57	SAMN12375473	clinical	cd_8_group_290	-	-
PDT000550971.1	PDS000159488.57	SAMN12392320	clinical	cd_8_group_290	-	-
PDT000550974.1	PDS000159488.57	SAMN12392317	clinical	cd_8_group_290	-	-
PDT000551518.1	PDS000159488.57	SAMN12414437	clinical	cd_8_group_290	-	-
PDT000553110.1	PDS000159488.57	SAMN12418761	clinical	cd_8_group_290	-	-
PDT000556391.1	PDS000159488.57	SAMN12503418	clinical	cd_8_group_290	-	-
PDT000562665.1	PDS000159488.57	SAMN12561598	clinical	cd_8_group_290	-	-
PDT000563595.1	PDS000159488.57	SAMN12568757	clinical	cd_8_group_290	-	-
PDT000564215.1	PDS000159488.57	SAMN12574006	clinical	cd_8_group_290	-	-
PDT000564866.1	PDS000159488.57	SAMN12583079	clinical	cd_8_group_290	-	-
PDT000564934.1	PDS000159488.57	SAMN12584426	clinical	cd_8_group_290	-	-
PDT000568726.1	PDS000159488.57	SAMN12601294	clinical	cd_8_group_290	-	-
PDT000569078.1	PDS000159488.57	SAMN12603708	clinical	cd_8_group_290	-	-
PDT000571008.1	PDS000159488.57	SAMN12609711	clinical	cd_8_group_290	-	-
PDT000572633.1	PDS000159488.57	SAMEA5882643	NULL	cd_8_group_290	-	-
PDT000573181.1	PDS000159488.57	SAMN12627725	clinical	cd_8_group_290	-	-
PDT000573189.1	PDS000159488.57	SAMN12627916	clinical	cd_8_group_290	-	-
PDT000575211.1	PDS000159488.57	SAMN12648067	clinical	cd_8_group_290	-	-
PDT000575256.1	PDS000159488.57	SAMN12648107	clinical	cd_8_group_290	-	-
PDT000575259.1	PDS000159488.57	SAMN12648194	clinical	cd_8_group_290	-	-
PDT000576598.1	PDS000159488.57	SAMN12638072	environmental/other	cd_8_group_290	-	-
PDT000577285.1	PDS000159488.57	SAMN12663020	clinical	cd_8_group_290	-	-
PDT000577688.1	PDS000159488.57	SAMN12660052	environmental/other	cd_8_group_290	-	-
PDT000580956.1	PDS000159488.57	SAMN12700009	clinical	cd_8_group_290	-	-
PDT000581071.1	PDS000159488.57	SAMN12702436	clinical	cd_8_group_290	-	-
PDT000587145.1	PDS000159488.57	SAMN12768378	clinical	cd_8_group_290	-	-
PDT000587538.1	PDS000159488.57	SAMN12771453	environmental/other	cd_8_group_290	-	-
PDT000590126.1	PDS000159488.57	SAMN12798114	environmental/other	cd_8_group_290	-	-
PDT000590152.1	PDS000159488.57	SAMN12798150	environmental/other	cd_8_group_290	-	-
PDT000590267.1	PDS000159488.57	SAMN12802255	clinical	cd_8_group_290	-	-
PDT000591918.1	PDS000159488.57	SAMN12821641	environmental/other	cd_8_group_290	-	-
PDT000592016.1	PDS000159488.57	SAMN12821604	environmental/other	cd_8_group_290	-	-
PDT000592213.1	PDS000159488.57	SAMN12823251	clinical	cd_8_group_290	-	-
PDT000592223.1	PDS000159488.57	SAMN12823318	clinical	cd_8_group_290	-	-
PDT000593789.1	PDS000159488.57	SAMN12842483	clinical	cd_8_group_290	-	-
PDT000602194.1	PDS000159488.57	SAMN12984579	clinical	cd_8_group_290	-	-
PDT000602582.1	PDS000159488.57	SAMN12994546	clinical	cd_8_group_290	-	-
PDT000603398.1	PDS000159488.57	SAMN12999736	clinical	cd_8_group_290	-	-
PDT000604010.1	PDS000159488.57	SAMN13002726	clinical	cd_8_group_290	-	-
PDT000604868.1	PDS000159488.57	SAMN13019898	clinical	cd_8_group_290	-	-
PDT000606827.1	PDS000159488.57	SAMEA6057995	NULL	cd_8_group_290	-	-
PDT000606833.1	PDS000159488.57	SAMEA6058001	NULL	cd_8_group_290	-	-
PDT000606863.1	PDS000159488.57	SAMEA6058032	NULL	cd_8_group_290	-	-
PDT000607447.1	PDS000159488.57	SAMEA6058623	NULL	cd_8_group_290	-	-
PDT000608971.1	PDS000159488.57	SAMN13036669	clinical	cd_8_group_290	-	-
PDT000609532.1	PDS000159488.57	SAMN13040967	clinical	cd_8_group_290	-	-
PDT000616478.1	PDS000159488.57	SAMN13087196	clinical	cd_8_group_290	-	-
PDT000616639.1	PDS000159488.57	SAMN13087508	clinical	cd_8_group_290	-	-
PDT000616999.1	PDS000159488.57	SAMN13104943	clinical	cd_8_group_290	-	-
PDT000618593.1	PDS000159488.57	SAMN13118757	clinical	cd_8_group_290	-	-
PDT000619184.1	PDS000159488.57	SAMN13141222	clinical	cd_8_group_290	-	-
PDT000619226.1	PDS000159488.57	SAMN13148632	clinical	cd_8_group_290	-	-
PDT000619330.1	PDS000159488.57	SAMN13149206	clinical	cd_8_group_290	-	-
PDT000630164.1	PDS000159488.57	SAMN13321482	clinical	cd_8_group_290	-	-
PDT000630342.1	PDS000159488.57	SAMN13323559	clinical	cd_8_group_290	-	-
PDT000630495.1	PDS000159488.57	SAMN13326197	clinical	cd_8_group_290	-	-
PDT000630998.1	PDS000159488.57	SAMN13332343	clinical	cd_8_group_290	-	-
PDT000635519.1	PDS000159488.57	SAMN13352812	environmental/other	cd_8_group_290	-	-
PDT000638824.1	PDS000159488.57	SAMN13446741	clinical	cd_8_group_290	-	-
PDT000639699.1	PDS000159488.57	SAMN13474611	environmental/other	cd_8_group_290	-	-
PDT000639878.1	PDS000159488.57	SAMN13481313	clinical	cd_8_group_290	-	-
PDT000642182.1	PDS000159488.57	SAMN13514423	environmental/other	cd_8_group_290	-	-
PDT000642355.1	PDS000159488.57	SAMN13526612	clinical	cd_8_group_290	-	-
PDT000642362.1	PDS000159488.57	SAMN13526689	clinical	cd_8_group_290	-	-
PDT000642850.1	PDS000159488.57	SAMN13521139	clinical	cd_8_group_290	-	-
PDT000644714.1	PDS000159488.57	SAMN13560676	environmental/other	cd_8_group_290	-	-
PDT000648252.1	PDS000159488.57	SAMN13385977	environmental/other	cd_8_group_290	-	-
PDT000649071.1	PDS000159488.57	SAMN13656827	clinical	cd_8_group_290	-	-
PDT000649295.1	PDS000159488.57	SAMN13662965	environmental/other	cd_8_group_290	-	-
PDT000649552.1	PDS000159488.57	SAMN13672579	clinical	cd_8_group_290	-	-
PDT000649559.1	PDS000159488.57	SAMN13672693	clinical	cd_8_group_290	-	-
PDT000650583.1	PDS000159488.57	SAMN13684632	clinical	cd_8_group_290	-	-
PDT000651717.1	PDS000159488.57	SAMN13701652	environmental/other	cd_8_group_290	-	-
PDT000652001.1	PDS000159488.57	SAMN13703480	clinical	cd_8_group_290	-	-
PDT000659292.1	PDS000159488.57	SAMN13826206	clinical	cd_8_group_290	-	-
PDT000660794.1	PDS000159488.57	SAMN13840589	clinical	cd_8_group_290	-	-
PDT000662190.1	PDS000159488.57	SAMN13853732	clinical	cd_8_group_290	-	-
PDT000663475.1	PDS000159488.57	SAMN13866616	clinical	cd_8_group_290	-	-
PDT000663524.1	PDS000159488.57	SAMN08936647	clinical	cd_8_group_290	-	-
PDT000663532.1	PDS000159488.57	SAMN08936708	environmental/other	cd_8_group_290	-	-
PDT000663554.1	PDS000159488.57	SAMN08936703	clinical	cd_8_group_290	-	-
PDT000663569.1	PDS000159488.57	SAMN08936701	clinical	cd_8_group_290	-	-
PDT000663598.1	PDS000159488.57	SAMN08936548	clinical	cd_8_group_290	-	-
PDT000663629.1	PDS000159488.57	SAMN08936694	clinical	cd_8_group_290	-	-
PDT000663630.1	PDS000159488.57	SAMN08936711	clinical	cd_8_group_290	-	-
PDT000664081.1	PDS000159488.57	SAMN13870070	clinical	cd_8_group_290	-	-
PDT000665107.1	PDS000159488.57	SAMN13878942	clinical	cd_8_group_290	-	-
PDT000668748.1	PDS000159488.57	SAMN13905329	clinical	cd_8_group_290	-	-
PDT000672755.1	PDS000159488.57	SAMN13947615	clinical	cd_8_group_290	-	-
PDT000672799.1	PDS000159488.57	SAMN13948578	clinical	cd_8_group_290	-	-
PDT000672810.1	PDS000159488.57	SAMN13947680	clinical	cd_8_group_290	-	-
PDT000673647.1	PDS000159488.57	SAMN13945432	environmental/other	cd_8_group_290	-	-
PDT000682519.1	PDS000159488.57	SAMN14083455	clinical	cd_8_group_290	-	-
PDT000683845.1	PDS000159488.57	SAMEA6513895	NULL	cd_8_group_290	-	-
PDT000684326.1	PDS000159488.57	SAMEA6514804	NULL	cd_8_group_290	-	-
PDT000684577.1	PDS000159488.57	SAMEA6514686	NULL	cd_8_group_290	-	-
PDT000684602.1	PDS000159488.57	SAMEA6514705	NULL	cd_8_group_290	-	-
PDT000684787.1	PDS000159488.57	SAMEA6514887	NULL	cd_8_group_290	-	-
PDT000687535.1	PDS000159488.57	SAMN14126590	environmental/other	cd_8_group_290	-	-
PDT000687860.1	PDS000159488.57	SAMN14138336	environmental/other	cd_8_group_290	-	-
PDT000690123.1	PDS000159488.57	SAMN14171345	clinical	cd_8_group_290	-	-
PDT000690976.1	PDS000159488.57	SAMN14212085	environmental/other	cd_8_group_290	-	-
PDT000691096.1	PDS000159488.57	SAMN14214500	clinical	cd_8_group_290	-	-
PDT000691290.1	PDS000159488.57	SAMN14230484	clinical	cd_8_group_290	-	-
PDT000692183.1	PDS000159488.57	SAMN14239577	environmental/other	cd_8_group_290	-	-
PDT000693869.1	PDS000159488.57	SAMN14258197	clinical	cd_8_group_290	-	-
PDT000702981.1	PDS000159488.57	SAMN14219992	clinical	cd_8_group_290	-	-
PDT000703024.1	PDS000159488.57	SAMN14220102	clinical	cd_8_group_290	-	-
PDT000703092.1	PDS000159488.57	SAMN14220131	clinical	cd_8_group_290	-	-
PDT000703588.1	PDS000159488.57	SAMN14220436	clinical	cd_8_group_290	-	-
PDT000704796.1	PDS000159488.57	SAMN14247379	clinical	cd_8_group_290	-	-
PDT000706182.1	PDS000159488.57	SAMN14308492	environmental/other	cd_8_group_290	-	-
PDT000706278.1	PDS000159488.57	SAMN12906837	NULL	cd_8_group_290	-	-
PDT000706305.1	PDS000159488.57	SAMN14313847	clinical	cd_8_group_290	-	-
PDT000707860.1	PDS000159488.57	SAMN13920671	environmental/other	cd_8_group_290	-	-
PDT000708654.1	PDS000159488.57	SAMN14360780	environmental/other	cd_8_group_290	-	-
PDT000708922.1	PDS000159488.57	SAMN14375425	clinical	cd_8_group_290	-	-
PDT000709570.1	PDS000159488.57	SAMN14382728	clinical	cd_8_group_290	-	-
PDT000710655.1	PDS000159488.57	SAMN14405027	environmental/other	cd_8_group_290	-	-
PDT000714617.1	PDS000159488.57	SAMN14464414	environmental/other	cd_8_group_290	-	-
PDT000717545.1	PDS000159488.57	SAMN14501735	clinical	cd_8_group_290	-	-
PDT000718536.1	PDS000159488.57	SAMN14534677	clinical	cd_8_group_290	-	-
PDT000719940.1	PDS000159488.57	SAMN14544652	clinical	cd_8_group_290	-	-
PDT000721758.1	PDS000159488.57	SAMN14588993	clinical	cd_8_group_290	-	-
PDT000721943.1	PDS000159488.57	SAMN14591472	clinical	cd_8_group_290	-	-
PDT000724111.1	PDS000159488.57	SAMN14608998	clinical	cd_8_group_290	-	-
PDT000724123.1	PDS000159488.57	SAMN14609007	clinical	cd_8_group_290	-	-
PDT000724394.1	PDS000159488.57	SAMN14645677	environmental/other	cd_8_group_290	-	-
PDT000725383.1	PDS000159488.57	SAMN14681162	environmental/other	cd_8_group_290	-	-
PDT000727489.1	PDS000159488.57	SAMN14739222	clinical	cd_8_group_290	-	-
PDT000729801.1	PDS000159488.57	SAMN14590861	environmental/other	cd_8_group_290	-	-
PDT000734148.1	PDS000159488.57	SAMN14887043	clinical	cd_8_group_290	-	-
PDT000735222.1	PDS000159488.57	SAMEA5206529	NULL	cd_8_group_290	-	-
PDT000735250.1	PDS000159488.57	SAMEA5206549	NULL	cd_8_group_290	-	-
PDT000735252.1	PDS000159488.57	SAMEA5206550	NULL	cd_8_group_290	-	-
PDT000735265.1	PDS000159488.57	SAMEA5206561	NULL	cd_8_group_290	-	-
PDT000735270.1	PDS000159488.57	SAMEA5206595	NULL	cd_8_group_290	-	-
PDT000735272.1	PDS000159488.57	SAMEA5206596	NULL	cd_8_group_290	-	-
PDT000735344.1	PDS000159488.57	SAMEA5206620	NULL	cd_8_group_290	-	-
PDT000735353.1	PDS000159488.57	SAMEA5206627	NULL	cd_8_group_290	-	-
PDT000735360.1	PDS000159488.57	SAMEA5206632	NULL	cd_8_group_290	-	-
PDT000735369.1	PDS000159488.57	SAMEA5206638	NULL	cd_8_group_290	-	-
PDT000748822.1	PDS000159488.57	SAMN15040707	clinical	cd_8_group_290	-	-
PDT000748919.1	PDS000159488.57	SAMN14220703	clinical	cd_8_group_290	-	-
PDT000748981.1	PDS000159488.57	SAMN14220282	clinical	cd_8_group_290	-	-
PDT000749523.1	PDS000159488.57	SAMN15048648	clinical	cd_8_group_290	-	-
PDT000753790.1	PDS000159488.57	SAMN15074783	clinical	cd_8_group_290	-	-
PDT000758798.1	PDS000159488.57	SAMN14862749	clinical	cd_8_group_290	-	-
PDT000759354.1	PDS000159488.57	SAMN14862829	clinical	cd_8_group_290	-	-
PDT000760497.1	PDS000159488.57	SAMN15147231	clinical	cd_8_group_290	-	-
PDT000762951.1	PDS000159488.57	SAMN15203344	environmental/other	cd_8_group_290	-	-
PDT000764655.1	PDS000159488.57	SAMN15226378	clinical	cd_8_group_290	-	-
PDT000770590.1	PDS000159488.57	SAMN15345407	environmental/other	cd_8_group_290	-	-
PDT000771963.1	PDS000159488.57	SAMN15376815	clinical	cd_8_group_290	-	-
PDT000772002.1	PDS000159488.57	SAMN15376811	clinical	cd_8_group_290	-	-
PDT000772925.1	PDS000159488.57	SAMEA5557285	NULL	cd_8_group_290	-	-
PDT000783892.1	PDS000159488.57	SAMN15463113	clinical	cd_8_group_290	-	-
PDT000785797.1	PDS000159488.57	SAMN15507275	clinical	cd_8_group_290	-	-
PDT000786000.1	PDS000159488.57	SAMN15510116	environmental/other	cd_8_group_290	-	-
PDT000793127.1	PDS000159488.57	SAMN15588320	clinical	cd_8_group_290	-	-
PDT000794713.1	PDS000159488.57	SAMN15603148	clinical	cd_8_group_290	-	-
PDT000795821.1	PDS000159488.57	SAMN15638738	clinical	cd_8_group_290	-	-
PDT000804240.1	PDS000159488.57	SAMN15758065	clinical	cd_8_group_290	-	-
PDT000806459.1	PDS000159488.57	SAMN15774954	clinical	cd_8_group_290	-	-
PDT000806600.1	PDS000159488.57	SAMN15775869	clinical	cd_8_group_290	-	-
PDT000807368.1	PDS000159488.57	SAMN15786810	clinical	cd_8_group_290	-	-
PDT000808951.2	PDS000159488.57	SAMN15804488	clinical	cd_8_group_290	-	-
PDT000817575.1	PDS000159488.57	SAMN15878468	environmental/other	cd_8_group_290	-	-
PDT000821872.1	PDS000159488.57	SAMN15914777	clinical	cd_8_group_290	-	-
PDT000827539.1	PDS000159488.57	SAMN15960371	clinical	cd_8_group_290	-	-
PDT000829662.1	PDS000159488.57	SAMN16054155	clinical	cd_8_group_290	-	-
PDT000829887.1	PDS000159488.57	SAMN16063086	clinical	cd_8_group_290	-	-
PDT000833454.1	PDS000159488.57	SAMN16088745	clinical	cd_8_group_290	-	-
PDT000836480.1	PDS000159488.57	SAMN16133342	clinical	cd_8_group_290	-	-
PDT000838795.1	PDS000159488.57	SAMN16191820	clinical	cd_8_group_290	-	-
PDT000839478.1	PDS000159488.57	SAMN16221654	clinical	cd_8_group_290	-	-
PDT000841672.1	PDS000159488.57	SAMN16236513	clinical	cd_8_group_290	-	-
PDT000843550.1	PDS000159488.57	SAMN15776812	environmental/other	cd_8_group_290	-	-
PDT000845016.1	PDS000159488.57	SAMN16261441	environmental/other	cd_8_group_290	-	-
PDT000849012.1	PDS000159488.57	SAMN16282756	clinical	cd_8_group_290	-	-
PDT000850080.1	PDS000159488.57	SAMN16289417	clinical	cd_8_group_290	-	-
PDT000851110.1	PDS000159488.57	SAMN16319686	clinical	cd_8_group_290	-	-
PDT000852243.1	PDS000159488.57	SAMN16338402	environmental/other	cd_8_group_290	-	-
PDT000856174.1	PDS000159488.57	SAMN16381020	environmental/other	cd_8_group_290	-	-
PDT000857633.1	PDS000159488.57	SAMN16396934	clinical	cd_8_group_290	-	-
PDT000859180.2	PDS000159488.57	SAMN16408228	clinical	cd_8_group_290	-	-
PDT000859225.2	PDS000159488.57	SAMN16408195	clinical	cd_8_group_290	-	-
PDT000861778.1	PDS000159488.57	SAMN16439375	clinical	cd_8_group_290	-	-
PDT000864148.1	PDS000159488.57	SAMN16495469	clinical	cd_8_group_290	-	-
PDT000869915.1	PDS000159488.57	SAMN16571785	clinical	cd_8_group_290	-	-
PDT000872910.1	PDS000159488.57	SAMN16598134	environmental/other	cd_8_group_290	-	-
PDT000873950.1	PDS000159488.57	SAMN16617500	clinical	cd_8_group_290	-	-
PDT000880042.1	PDS000159488.57	SAMEA5758859	NULL	cd_8_group_290	-	-
PDT000889536.1	PDS000159488.57	SAMN16794431	environmental/other	cd_8_group_290	-	-
PDT000889586.1	PDS000159488.57	SAMN16794651	clinical	cd_8_group_290	-	-
PDT000891433.1	PDS000159488.57	SAMN16811321	clinical	cd_8_group_290	-	-
PDT000894949.1	PDS000159488.57	SAMD00097504	NULL	cd_8_group_290	-	-
PDT000894952.1	PDS000159488.57	SAMD00097507	NULL	cd_8_group_290	-	-
PDT000899551.1	PDS000159488.57	SAMN12531031	clinical	cd_8_group_290	-	-
PDT000900491.1	PDS000159488.57	SAMN15058904	environmental/other	cd_8_group_290	-	-
PDT000901685.1	PDS000159488.57	SAMN07734772	clinical	cd_8_group_290	-	-
PDT000901686.1	PDS000159488.57	SAMN07734771	clinical	cd_8_group_290	-	-
PDT000905341.1	PDS000159488.57	SAMN17015220	clinical	cd_8_group_290	-	-
PDT000906084.1	PDS000159488.57	SAMN17027983	environmental/other	cd_8_group_290	-	-
PDT000909206.1	PDS000159488.57	SAMEA7112993	clinical	cd_8_group_290	-	-
PDT000911093.1	PDS000159488.57	SAMEA7114883	clinical	cd_8_group_290	-	-
PDT000913288.1	PDS000159488.57	SAMN17078246	environmental/other	cd_8_group_290	-	-
PDT000914167.1	PDS000159488.57	SAMN10423905	clinical	cd_8_group_290	-	-
PDT000916918.1	PDS000159488.57	SAMN17103619	environmental/other	cd_8_group_290	-	-
PDT000917796.1	PDS000159488.57	SAMN17084000	clinical	cd_8_group_290	-	-
PDT000918905.1	PDS000159488.57	SAMN17125802	environmental/other	cd_8_group_290	-	-
PDT000919181.1	PDS000159488.57	SAMN17116331	clinical	cd_8_group_290	-	-
PDT000921237.1	PDS000159488.57	SAMN17137818	clinical	cd_8_group_290	-	-
PDT000921344.1	PDS000159488.57	SAMN17137935	clinical	cd_8_group_290	-	-
PDT000921529.1	PDS000159488.57	SAMN17138713	clinical	cd_8_group_290	-	-
PDT000921609.1	PDS000159488.57	SAMN17139133	clinical	cd_8_group_290	-	-
PDT000922439.1	PDS000159488.57	SAMN17144052	clinical	cd_8_group_290	-	-
PDT000922869.1	PDS000159488.57	SAMN17125416	clinical	cd_8_group_290	-	-
PDT000922990.1	PDS000159488.57	SAMN17068889	clinical	cd_8_group_290	-	-
PDT000925211.1	PDS000159488.57	SAMN17170495	clinical	cd_8_group_290	-	-
PDT000925684.1	PDS000159488.57	SAMN17170176	clinical	cd_8_group_290	-	-
PDT000927104.1	PDS000159488.57	SAMN16986500	environmental/other	cd_8_group_290	-	-
PDT000928105.1	PDS000159488.57	SAMN17212406	clinical	cd_8_group_290	-	-
PDT000930091.1	PDS000159488.57	SAMN17264815	clinical	cd_8_group_290	-	-
PDT000930199.1	PDS000159488.57	SAMN17266285	clinical	cd_8_group_290	-	-
PDT000931547.1	PDS000159488.57	SAMN17295569	clinical	cd_8_group_290	-	-
PDT000932507.1	PDS000159488.57	SAMN17316834	clinical	cd_8_group_290	-	-
PDT000938306.1	PDS000159488.57	SAMN17383777	clinical	cd_8_group_290	-	-
PDT000938424.1	PDS000159488.57	SAMN17384867	clinical	cd_8_group_290	-	-
PDT000938564.1	PDS000159488.57	SAMN17388035	clinical	cd_8_group_290	-	-
PDT000939120.1	PDS000159488.57	SAMN17478482	clinical	cd_8_group_290	-	-
PDT000943713.1	PDS000159488.57	SAMN17692922	clinical	cd_8_group_290	-	-
PDT000950160.1	PDS000159488.57	SAMN17814015	environmental/other	cd_8_group_290	-	-
PDT000950802.1	PDS000159488.57	SAMN17833514	environmental/other	cd_8_group_290	-	-
PDT000950875.1	PDS000159488.57	SAMN17833909	clinical	cd_8_group_290	-	-
PDT000951473.1	PDS000159488.57	SAMN17836460	clinical	cd_8_group_290	-	-
PDT000953509.1	PDS000159488.57	SAMN17860836	clinical	cd_8_group_290	-	-
PDT000953553.1	PDS000159488.57	SAMN17861352	clinical	cd_8_group_290	-	-
PDT000954901.1	PDS000159488.57	SAMN17898377	clinical	cd_8_group_290	-	-
PDT000960548.1	PDS000159488.57	SAMN17910790	clinical	cd_8_group_290	-	-
PDT000961525.1	PDS000159488.57	SAMN17914247	clinical	cd_8_group_290	-	-
PDT000966386.1	PDS000159488.57	SAMN17927877	environmental/other	cd_8_group_290	-	-
PDT000967814.1	PDS000159488.57	SAMN17980214	clinical	cd_8_group_290	-	-
PDT000972651.1	PDS000159488.57	SAMN18057209	clinical	cd_8_group_290	-	-
PDT000973619.1	PDS000159488.57	SAMN18052944	environmental/other	cd_8_group_290	-	-
PDT000976961.1	PDS000159488.57	SAMN18113523	clinical	cd_8_group_290	-	-
PDT000979291.1	PDS000159488.57	SAMN18172036	clinical	cd_8_group_290	-	-
PDT000982859.1	PDS000159488.57	SAMN18221692	clinical	cd_8_group_290	-	-
PDT000983328.1	PDS000159488.57	SAMN18207246	clinical	cd_8_group_290	-	-
PDT000984710.1	PDS000159488.57	SAMN18291178	clinical	cd_8_group_290	-	-
PDT000985078.1	PDS000159488.57	SAMN18299451	environmental/other	cd_8_group_290	-	-
PDT000986074.1	PDS000159488.57	SAMN18332119	clinical	cd_8_group_290	-	-
PDT000997868.1	PDS000159488.57	SAMN18614560	clinical	cd_8_group_290	-	-
PDT000997874.1	PDS000159488.57	SAMN18614483	clinical	cd_8_group_290	-	-
PDT000997885.1	PDS000159488.57	SAMN18614482	clinical	cd_8_group_290	-	-
PDT000997905.1	PDS000159488.57	SAMN18614480	clinical	cd_8_group_290	-	-
PDT000997910.1	PDS000159488.57	SAMN18614519	clinical	cd_8_group_290	-	-
PDT000997916.1	PDS000159488.57	SAMN18614514	clinical	cd_8_group_290	-	-
PDT000997925.1	PDS000159488.57	SAMN18614478	clinical	cd_8_group_290	-	-
PDT000997928.1	PDS000159488.57	SAMN18614502	clinical	cd_8_group_290	-	-
PDT000997932.1	PDS000159488.57	SAMN18614498	clinical	cd_8_group_290	-	-
PDT000997935.1	PDS000159488.57	SAMN18614495	clinical	cd_8_group_290	-	-
PDT000997939.1	PDS000159488.57	SAMN18614492	clinical	cd_8_group_290	-	-
PDT000997959.1	PDS000159488.57	SAMN18614487	clinical	cd_8_group_290	-	-
PDT000997970.1	PDS000159488.57	SAMN18614486	clinical	cd_8_group_290	-	-
PDT000997980.1	PDS000159488.57	SAMN18614575	clinical	cd_8_group_290	-	-
PDT000997982.1	PDS000159488.57	SAMN18614476	clinical	cd_8_group_290	-	-
PDT000997986.1	PDS000159488.57	SAMN18614522	clinical	cd_8_group_290	-	-
PDT000999997.1	PDS000159488.57	SAMN18619733	clinical	cd_8_group_290	-	-
PDT001001224.1	PDS000159488.57	SAMN18636341	clinical	cd_8_group_290	-	-
PDT001001364.1	PDS000159488.57	SAMN18646870	clinical	cd_8_group_290	-	-
PDT001002747.1	PDS000159488.57	SAMN18365575	clinical	cd_8_group_290	-	-
PDT001005184.1	PDS000159488.57	SAMN18675432	clinical	cd_8_group_290	-	-
PDT001005851.1	PDS000159488.57	SAMN18743867	clinical	cd_8_group_290	-	-
PDT001006374.1	PDS000159488.57	SAMN18742828	clinical	cd_8_group_290	-	-
PDT001008896.1	PDS000159488.57	SAMN18743047	clinical	cd_8_group_290	-	-
PDT001011938.1	PDS000159488.57	SAMN18848222	clinical	cd_8_group_290	-	-
PDT001015951.1	PDS000159488.57	SAMN18912794	clinical	cd_8_group_290	-	-
PDT001017948.1	PDS000159488.57	SAMN18982135	clinical	cd_8_group_290	-	-
PDT001021195.1	PDS000159488.57	SAMEA8598645	clinical	cd_8_group_290	-	-
PDT001021289.1	PDS000159488.57	SAMEA8598487	clinical	cd_8_group_290	-	-
PDT001021525.1	PDS000159488.57	SAMN19036894	clinical	cd_8_group_290	-	-
PDT001023186.1	PDS000159488.57	SAMEA104413212	clinical	cd_8_group_290	-	-
PDT001023252.1	PDS000159488.57	SAMEA104413278	clinical	cd_8_group_290	-	-
PDT001023518.1	PDS000159488.57	SAMN19101729	clinical	cd_8_group_290	-	-
PDT001025673.1	PDS000159488.57	SAMN19110724	clinical	cd_8_group_290	-	-
PDT001037644.1	PDS000159488.57	SAMN19222436	environmental/other	cd_8_group_290	-	-
PDT001043706.1	PDS000159488.57	SAMN19288043	environmental/other	cd_8_group_290	-	-
PDT001047920.1	PDS000159488.57	SAMD00234583	NULL	cd_8_group_290	-	-
PDT001047922.1	PDS000159488.57	SAMD00234585	NULL	cd_8_group_290	-	-
PDT001048042.1	PDS000159488.57	SAMD00234718	NULL	cd_8_group_290	-	-
PDT001048584.1	PDS000159488.57	SAMD00234712	NULL	cd_8_group_290	-	-
PDT001049905.1	PDS000159488.57	SAMN19432774	clinical	cd_8_group_290	-	-
PDT001051705.1	PDS000159488.57	SAMN19459412	clinical	cd_8_group_290	-	-
PDT001057327.1	PDS000159488.57	SAMN19490427	clinical	cd_8_group_290	-	-
PDT001057688.1	PDS000159488.57	SAMN19513607	clinical	cd_8_group_290	-	-
PDT001067535.1	PDS000159488.57	SAMN19672976	environmental/other	cd_8_group_290	-	-
PDT001069788.1	PDS000159488.57	SAMN19697764	clinical	cd_8_group_290	-	-
PDT001071032.1	PDS000159488.57	SAMN19713267	clinical	cd_8_group_290	-	-
PDT001071512.1	PDS000159488.57	SAMN19731324	clinical	cd_8_group_290	-	-
PDT001071869.1	PDS000159488.57	SAMN19762166	clinical	cd_8_group_290	-	-
PDT001072158.1	PDS000159488.57	SAMN19763973	environmental/other	cd_8_group_290	-	-
PDT001074636.1	PDS000159488.57	SAMN19797485	clinical	cd_8_group_290	-	-
PDT001074838.1	PDS000159488.57	SAMN19801969	clinical	cd_8_group_290	-	-
PDT001078195.1	PDS000159488.57	SAMN19905547	clinical	cd_8_group_290	-	-
PDT001079012.1	PDS000159488.57	SAMN19920544	clinical	cd_8_group_290	-	-
PDT001082049.1	PDS000159488.57	SAMN18675268	clinical	cd_8_group_290	-	-
PDT001083299.1	PDS000159488.57	SAMN20084419	environmental/other	cd_8_group_290	-	-
PDT001083403.1	PDS000159488.57	SAMN20085897	clinical	cd_8_group_290	-	-
PDT001085357.1	PDS000159488.57	SAMN20113999	environmental/other	cd_8_group_290	-	-
PDT001088262.1	PDS000159488.57	SAMN20174060	clinical	cd_8_group_290	-	-
PDT001088318.1	PDS000159488.57	SAMN20174678	clinical	cd_8_group_290	-	-
PDT001092735.1	PDS000159488.57	SAMN20307373	clinical	cd_8_group_290	-	-
PDT001100505.1	PDS000159488.57	SAMN20490531	clinical	cd_8_group_290	-	-
PDT001101598.1	PDS000159488.57	SAMN20527163	environmental/other	cd_8_group_290	-	-
PDT001102086.1	PDS000159488.57	SAMN20523511	clinical	cd_8_group_290	-	-
PDT001103228.1	PDS000159488.57	SAMN20570055	clinical	cd_8_group_290	-	-
PDT001103340.1	PDS000159488.57	SAMN20571383	clinical	cd_8_group_290	-	-
PDT001103614.1	PDS000159488.57	SAMN20600838	clinical	cd_8_group_290	-	-
PDT001106203.1	PDS000159488.57	SAMN20678865	clinical	cd_8_group_290	-	-
PDT001108897.1	PDS000159488.57	SAMN20769625	clinical	cd_8_group_290	-	-
PDT001108993.1	PDS000159488.57	SAMN20771751	environmental/other	cd_8_group_290	-	-
PDT001110051.1	PDS000159488.57	SAMN20813973	clinical	cd_8_group_290	-	-
PDT001110852.1	PDS000159488.57	SAMN20846403	clinical	cd_8_group_290	-	-
PDT001111133.1	PDS000159488.57	SAMN20854358	clinical	cd_8_group_290	-	-
PDT001113094.1	PDS000159488.57	SAMD00234616	NULL	cd_8_group_290	-	-
PDT001119604.1	PDS000159488.57	SAMN21040825	environmental/other	cd_8_group_290	-	-
PDT001121483.1	PDS000159488.57	SAMN21176324	clinical	cd_8_group_290	-	-
PDT001123050.1	PDS000159488.57	SAMN21217383	clinical	cd_8_group_290	-	-
PDT001123127.1	PDS000159488.57	SAMN21217467	clinical	cd_8_group_290	-	-
PDT001127421.1	PDS000159488.57	SAMN21390262	clinical	cd_8_group_290	-	-
PDT001128269.2	PDS000159488.57	SAMN08114020	environmental/other	cd_8_group_290	-	-
PDT001128275.2	PDS000159488.57	SAMN07340495	environmental/other	cd_8_group_290	-	-
PDT001129486.1	PDS000159488.57	SAMN21417527	clinical	cd_8_group_290	-	-
PDT001130897.1	PDS000159488.57	SAMN20181449	clinical	cd_8_group_290	-	-
PDT001130933.1	PDS000159488.57	SAMN20181487	clinical	cd_8_group_290	-	-
PDT001131185.1	PDS000159488.57	SAMN21462349	clinical	cd_8_group_290	-	-
PDT001131781.1	PDS000159488.57	SAMN19958286	environmental/other	cd_8_group_290	-	-
PDT001131782.1	PDS000159488.57	SAMN19958285	environmental/other	cd_8_group_290	-	-
PDT001132874.1	PDS000159488.57	SAMN10132791	environmental/other	cd_8_group_290	-	-
PDT001133799.1	PDS000159488.57	SAMN21520690	clinical	cd_8_group_290	-	-
PDT001135779.1	PDS000159488.57	SAMN21552769	clinical	cd_8_group_290	-	-
PDT001135839.1	PDS000159488.57	SAMN21553573	clinical	cd_8_group_290	-	-
PDT001136411.1	PDS000159488.57	SAMN21570541	clinical	cd_8_group_290	-	-
PDT001136789.1	PDS000159488.57	SAMN21582150	clinical	cd_8_group_290	-	-
PDT001141637.1	PDS000159488.57	SAMN21857300	environmental/other	cd_8_group_290	-	-
PDT001142741.1	PDS000159488.57	SAMN21895132	clinical	cd_8_group_290	-	-
PDT001143507.1	PDS000159488.57	SAMN21926329	clinical	cd_8_group_290	-	-
PDT001144708.1	PDS000159488.57	SAMN22044178	clinical	cd_8_group_290	-	-
PDT001145137.1	PDS000159488.57	SAMN22060379	clinical	cd_8_group_290	-	-
PDT001146976.1	PDS000159488.57	SAMN22137239	environmental/other	cd_8_group_290	-	-
PDT001149315.1	PDS000159488.57	SAMN22183993	environmental/other	cd_8_group_290	-	-
PDT001149317.1	PDS000159488.57	SAMN22184013	environmental/other	cd_8_group_290	-	-
PDT001149527.1	PDS000159488.57	SAMN22231241	clinical	cd_8_group_290	-	-
PDT001150236.1	PDS000159488.57	SAMN22243457	clinical	cd_8_group_290	-	-
PDT001151020.1	PDS000159488.57	SAMN22305928	environmental/other	cd_8_group_290	-	-
PDT001154507.1	PDS000159488.57	SAMEA6143406	NULL	cd_8_group_290	-	-
PDT001157204.5	PDS000159488.57	SAMN22405503	clinical	cd_8_group_290	-	-
PDT001160491.1	PDS000159488.57	SAMN22512795	clinical	cd_8_group_290	-	-
PDT001161168.1	PDS000159488.57	SAMN22561768	clinical	cd_8_group_290	-	-
PDT001170373.1	PDS000159488.57	SAMN22937874	clinical	cd_8_group_290	-	-
PDT001171872.1	PDS000159488.57	SAMN21507578	environmental/other	cd_8_group_290	-	-
PDT001172149.1	PDS000159488.57	SAMN23008241	clinical	cd_8_group_290	-	-
PDT001173336.1	PDS000159488.57	SAMN23038744	clinical	cd_8_group_290	-	-
PDT001175009.1	PDS000159488.57	SAMN23151213	clinical	cd_8_group_290	-	-
PDT001178839.1	PDS000159488.57	SAMN23299025	clinical	cd_8_group_290	-	-
PDT001178910.1	PDS000159488.57	SAMN23307601	clinical	cd_8_group_290	-	-
PDT001181998.1	PDS000159488.57	SAMN23374590	clinical	cd_8_group_290	-	-
PDT001183204.1	PDS000159488.57	SAMN23391177	clinical	cd_8_group_290	-	-
PDT001186464.1	PDS000159488.57	SAMN16709268	clinical	cd_8_group_290	-	-
PDT001186465.1	PDS000159488.57	SAMN16709267	clinical	cd_8_group_290	-	-
PDT001186466.1	PDS000159488.57	SAMN16709266	clinical	cd_8_group_290	-	-
PDT001186468.1	PDS000159488.57	SAMN16709264	clinical	cd_8_group_290	-	-
PDT001186469.1	PDS000159488.57	SAMN16709282	clinical	cd_8_group_290	-	-
PDT001186470.1	PDS000159488.57	SAMN16709281	clinical	cd_8_group_290	-	-
PDT001186473.1	PDS000159488.57	SAMN16709279	clinical	cd_8_group_290	-	-
PDT001186476.1	PDS000159488.57	SAMN16709276	clinical	cd_8_group_290	-	-
PDT001188287.1	PDS000159488.57	SAMN23565654	clinical	cd_8_group_290	-	-
PDT001202028.1	PDS000159488.57	SAMN23970302	clinical	cd_8_group_290	-	-
PDT001202203.1	PDS000159488.57	SAMN24009675	environmental/other	cd_8_group_290	-	-
PDT001202383.1	PDS000159488.57	SAMN24008860	clinical	cd_8_group_290	-	-
PDT001202487.1	PDS000159488.57	SAMN24009655	clinical	cd_8_group_290	-	-
PDT001205855.1	PDS000159488.57	SAMN24199025	clinical	cd_8_group_290	-	-
PDT001207980.1	PDS000159488.57	SAMN24254848	clinical	cd_8_group_290	-	-
PDT001210441.1	PDS000159488.57	SAMN24320425	clinical	cd_8_group_290	-	-
PDT001212231.1	PDS000159488.57	SAMN24433748	clinical	cd_8_group_290	-	-
PDT001212981.1	PDS000159488.57	SAMN24477479	clinical	cd_8_group_290	-	-
PDT001214265.1	PDS000159488.57	SAMN24520761	clinical	cd_8_group_290	-	-
PDT001215421.1	PDS000159488.57	SAMN24588059	clinical	cd_8_group_290	-	-
PDT001221416.1	PDS000159488.57	SAMEA7501037	clinical	cd_8_group_290	-	-
PDT001225682.1	PDS000159488.57	SAMN25067451	clinical	cd_8_group_290	-	-
PDT001229562.1	PDS000159488.57	SAMN25226761	clinical	cd_8_group_290	-	-
PDT001232233.1	PDS000159488.57	SAMEA788100	NULL	cd_8_group_290	-	-
PDT001232237.1	PDS000159488.57	SAMEA788088	NULL	cd_8_group_290	-	-
PDT001232629.1	PDS000159488.57	SAMN25334962	clinical	cd_8_group_290	-	-
PDT001235362.1	PDS000159488.57	SAMN25524705	clinical	cd_8_group_290	-	-
PDT001235397.1	PDS000159488.57	SAMN25525245	clinical	cd_8_group_290	-	-
PDT001239634.1	PDS000159488.57	SAMN25655505	clinical	cd_8_group_290	-	-
PDT001255883.1	PDS000159488.57	SAMN26315570	clinical	cd_8_group_290	-	-
PDT001256369.1	PDS000159488.57	SAMN26330787	clinical	cd_8_group_290	-	-
PDT001257712.1	PDS000159488.57	SAMEA4390573	NULL	cd_8_group_290	-	-
PDT001257724.1	PDS000159488.57	SAMEA4390677	NULL	cd_8_group_290	-	-
PDT001257736.1	PDS000159488.57	SAMEA4390687	NULL	cd_8_group_290	-	-
PDT001257749.1	PDS000159488.57	SAMEA4390576	NULL	cd_8_group_290	-	-
PDT001257798.1	PDS000159488.57	SAMEA4390726	NULL	cd_8_group_290	-	-
PDT001258595.1	PDS000159488.57	SAMN26441700	environmental/other	cd_8_group_290	-	-
PDT001261594.1	PDS000159488.57	SAMN26506782	clinical	cd_8_group_290	-	-
PDT001262444.1	PDS000159488.57	SAMN26526751	clinical	cd_8_group_290	-	-
PDT001263896.1	PDS000159488.57	SAMN26508421	clinical	cd_8_group_290	-	-
PDT001269197.1	PDS000159488.57	SAMN26659983	clinical	cd_8_group_290	-	-
PDT001271141.1	PDS000159488.57	SAMN26798313	clinical	cd_8_group_290	-	-
PDT001276989.1	PDS000159488.57	SAMN27062113	clinical	cd_8_group_290	-	-
PDT001280794.1	PDS000159488.57	SAMN27479789	environmental/other	cd_8_group_290	-	-
PDT001288070.1	PDS000159488.57	SAMN27603628	environmental/other	cd_8_group_290	-	-
PDT001292273.1	PDS000159488.57	SAMN27727613	clinical	cd_8_group_290	-	-
PDT001292936.1	PDS000159488.57	SAMN27739550	environmental/other	cd_8_group_290	-	-
PDT001294553.1	PDS000159488.57	SAMN27783299	clinical	cd_8_group_290	-	-
PDT001298019.1	PDS000159488.57	SAMN28036820	environmental/other	cd_8_group_290	-	-
PDT001313214.1	PDS000159488.57	SAMN28577976	clinical	cd_8_group_290	-	-
PDT001314564.1	PDS000159488.57	SAMN28626771	clinical	cd_8_group_290	-	-
PDT001322356.1	PDS000159488.57	SAMN28851378	clinical	cd_8_group_290	-	-
PDT001323345.1	PDS000159488.57	SAMN28887259	environmental/other	cd_8_group_290	-	-
PDT001323399.1	PDS000159488.57	SAMN28883315	clinical	cd_8_group_290	-	-
PDT001324712.1	PDS000159488.57	SAMN28903409	clinical	cd_8_group_290	-	-
PDT001326005.1	PDS000159488.57	SAMN28934964	clinical	cd_8_group_290	-	-
PDT001326398.1	PDS000159488.57	SAMN28944815	clinical	cd_8_group_290	-	-
PDT001347745.1	PDS000159488.57	SAMN29374893	clinical	cd_8_group_290	-	-
PDT001349311.1	PDS000159488.57	SAMN29404934	clinical	cd_8_group_290	-	-
PDT001350739.1	PDS000159488.57	SAMN29451168	clinical	cd_8_group_290	-	-
PDT001357083.1	PDS000159488.57	SAMN29635111	clinical	cd_8_group_290	-	-
PDT001360632.1	PDS000159488.57	SAMN29766711	clinical	cd_8_group_290	-	-
PDT001367779.1	PDS000159488.57	SAMN29828278	environmental/other	cd_8_group_290	-	-
PDT001374462.1	PDS000159488.57	SAMN30055856	clinical	cd_8_group_290	-	-
PDT001376765.1	PDS000159488.57	SAMN30083460	environmental/other	cd_8_group_290	-	-
PDT001379969.1	PDS000159488.57	SAMN30194050	clinical	cd_8_group_290	-	-
PDT001382685.1	PDS000159488.57	SAMN30221436	clinical	cd_8_group_290	-	-
PDT001387256.1	PDS000159488.57	SAMN30287726	clinical	cd_8_group_290	-	-
PDT001390255.1	PDS000159488.57	SAMN30325472	clinical	cd_8_group_290	-	-
PDT001390940.1	PDS000159488.57	SAMN30348943	clinical	cd_8_group_290	-	-
PDT001398143.1	PDS000159488.57	SAMN30473631	clinical	cd_8_group_290	-	-
PDT001404346.1	PDS000159488.57	SAMN30559869	clinical	cd_8_group_290	-	-
PDT001420289.1	PDS000159488.57	SAMN30902918	clinical	cd_8_group_290	-	-
PDT001427402.1	PDS000159488.57	SAMN30941302	clinical	cd_8_group_290	-	-
PDT001430258.1	PDS000159488.57	SAMN30988543	environmental/other	cd_8_group_290	-	-
PDT001436421.1	PDS000159488.57	SAMN31076819	clinical	cd_8_group_290	-	-
PDT001437400.1	PDS000159488.57	SAMN31097672	environmental/other	cd_8_group_290	-	-
PDT001439462.1	PDS000159488.57	SAMN31119481	environmental/other	cd_8_group_290	-	-
PDT001442421.1	PDS000159488.57	SAMN31155088	clinical	cd_8_group_290	-	-
PDT001444859.1	PDS000159488.57	SAMN31185830	clinical	cd_8_group_290	-	-
PDT001450270.1	PDS000159488.57	SAMN31238394	clinical	cd_8_group_290	-	-
PDT001455624.1	PDS000159488.57	SAMN31320046	clinical	cd_8_group_290	-	-
PDT001479886.1	PDS000159488.57	SAMN31636095	clinical	cd_8_group_290	-	-
PDT001485162.1	PDS000159488.57	SAMN31661730	environmental/other	cd_8_group_290	-	-
PDT001488899.1	PDS000159488.57	SAMN31792632	environmental/other	cd_8_group_290	-	-
PDT001489427.1	PDS000159488.57	SAMN31058561	clinical	cd_8_group_290	-	-
PDT001489582.1	PDS000159488.57	SAMN31058382	clinical	cd_8_group_290	-	-
PDT001496613.1	PDS000159488.57	SAMN31854477	environmental/other	cd_8_group_290	-	-
PDT001500681.1	PDS000159488.57	SAMN31874775	clinical	cd_8_group_290	-	-
PDT001505606.1	PDS000159488.57	SAMN31948479	clinical	cd_8_group_290	-	-
PDT001509559.1	PDS000159488.57	SAMN31997658	environmental/other	cd_8_group_290	-	-
PDT001512578.1	PDS000159488.57	SAMN32040548	clinical	cd_8_group_290	-	-
PDT001513025.1	PDS000159488.57	SAMN32052461	environmental/other	cd_8_group_290	-	-
PDT001516649.1	PDS000159488.57	SAMN32098538	clinical	cd_8_group_290	-	-
PDT001518415.1	PDS000159488.57	SAMN31360358	clinical	cd_8_group_290	-	-
PDT001518436.1	PDS000159488.57	SAMN31360337	clinical	cd_8_group_290	-	-
PDT001518464.1	PDS000159488.57	SAMN31360309	clinical	cd_8_group_290	-	-
PDT001518549.1	PDS000159488.57	SAMN31360223	clinical	cd_8_group_290	-	-
PDT001537275.1	PDS000159488.57	SAMN32308788	environmental/other	cd_8_group_290	-	-
PDT001538871.1	PDS000159488.57	SAMN32329937	clinical	cd_8_group_290	-	-
PDT001545168.1	PDS000159488.57	SAMN32393136	environmental/other	cd_8_group_290	-	-
PDT001562926.1	PDS000159488.57	SAMN32600857	clinical	cd_8_group_290	-	-
PDT001562931.1	PDS000159488.57	SAMN32600859	clinical	cd_8_group_290	-	-
PDT001566932.1	PDS000159488.57	SAMN32620513	clinical	cd_8_group_290	-	-
PDT001570923.1	PDS000159488.57	SAMN32647362	clinical	cd_8_group_290	-	-
PDT001576821.1	PDS000159488.57	SAMN32730088	clinical	cd_8_group_290	-	-
PDT001581094.1	PDS000159488.57	SAMN32781750	clinical	cd_8_group_290	-	-
PDT001582635.1	PDS000159488.57	SAMN32801462	clinical	cd_8_group_290	-	-
PDT001585154.1	PDS000159488.57	SAMN32818280	environmental/other	cd_8_group_290	-	-
PDT001585155.1	PDS000159488.57	SAMN32818289	environmental/other	cd_8_group_290	-	-
PDT001597316.1	PDS000159488.57	SAMN32963053	clinical	cd_8_group_290	-	-
PDT001600723.1	PDS000159488.57	SAMN33016982	clinical	cd_8_group_290	-	-
PDT001609455.1	PDS000159488.57	SAMN33191432	clinical	cd_8_group_290	-	-
PDT001612360.1	PDS000159488.57	SAMN33245092	environmental/other	cd_8_group_290	-	-
PDT001615163.1	PDS000159488.57	SAMN33285367	clinical	cd_8_group_290	-	-
PDT001615547.1	PDS000159488.57	SAMN33293722	clinical	cd_8_group_290	-	-
PDT001616335.1	PDS000159488.57	SAMN33313022	environmental/other	cd_8_group_290	-	-
PDT001618794.1	PDS000159488.57	SAMN33342680	environmental/other	cd_8_group_290	-	-
PDT001636321.1	PDS000159488.57	SAMN33385042	clinical	cd_8_group_290	-	-
PDT001645723.1	PDS000159488.57	SAMN33443299	environmental/other	cd_8_group_290	-	-
PDT001648527.1	PDS000159488.57	SAMN33552143	clinical	cd_8_group_290	-	-
PDT001649514.1	PDS000159488.57	SAMEA112681624	NULL	cd_8_group_290	-	-
PDT001650070.1	PDS000159488.57	SAMN33567127	environmental/other	cd_8_group_290	-	-
PDT001651348.1	PDS000159488.57	SAMN33578778	clinical	cd_8_group_290	-	-
PDT001654059.1	PDS000159488.57	SAMN33678432	environmental/other	cd_8_group_290	-	-
PDT001654062.1	PDS000159488.57	SAMN33678421	environmental/other	cd_8_group_290	-	-
PDT001662242.1	PDS000159488.57	SAMN33749595	clinical	cd_8_group_290	-	-
PDT001662637.1	PDS000159488.57	SAMN12925425	environmental/other	cd_8_group_290	-	-
PDT001670004.1	PDS000159488.57	SAMN33924977	clinical	cd_8_group_290	-	-
PDT001671279.1	PDS000159488.57	SAMN33941218	clinical	cd_8_group_290	-	-
PDT001675033.1	PDS000159488.57	SAMN33984695	clinical	cd_8_group_290	-	-
PDT001676253.1	PDS000159488.57	SAMN33996074	environmental/other	cd_8_group_290	-	-
PDT001684145.1	PDS000159488.57	SAMN34116009	environmental/other	cd_8_group_290	-	-
PDT001688109.1	PDS000159488.57	SAMN34156618	environmental/other	cd_8_group_290	-	-
PDT001688112.1	PDS000159488.57	SAMN34156615	environmental/other	cd_8_group_290	-	-
PDT001688444.1	PDS000159488.57	SAMN34158170	environmental/other	cd_8_group_290	-	-
PDT001691255.1	PDS000159488.57	SAMN34218418	clinical	cd_8_group_290	-	-
PDT001693007.2	PDS000159488.57	SAMN34233927	environmental/other	cd_8_group_290	-	-
PDT001693072.1	PDS000159488.57	SAMN34236258	environmental/other	cd_8_group_290	-	-
PDT001694342.1	PDS000159488.57	SAMN34250653	environmental/other	cd_8_group_290	-	-
PDT001700249.1	PDS000159488.57	SAMN34351259	clinical	cd_8_group_290	-	-
PDT001707277.1	PDS000159488.57	SAMN34387228	environmental/other	cd_8_group_290	-	-
PDT001709956.1	PDS000159488.57	SAMN34437567	clinical	cd_8_group_290	-	-
PDT001716283.1	PDS000159488.57	SAMN34490300	clinical	cd_8_group_290	-	-
PDT001717322.1	PDS000159488.57	SAMN34536182	clinical	cd_8_group_290	-	-
PDT001719200.1	PDS000159488.57	SAMN34586221	clinical	cd_8_group_290	-	-
PDT001728013.1	PDS000159488.57	SAMN35010890	clinical	cd_8_group_290	-	-
PDT001729149.1	PDS000159488.57	SAMN35040244	clinical	cd_8_group_290	-	-
PDT001752355.1	PDS000159488.57	SAMN35329284	clinical	cd_8_group_290	-	-
PDT001757852.1	PDS000159488.57	SAMN35347628	clinical	cd_8_group_290	-	-
PDT001760020.1	PDS000159488.57	SAMN27684557	NULL	cd_8_group_290	-	-
PDT001760042.1	PDS000159488.57	SAMN27684545	NULL	cd_8_group_290	-	-
PDT001760135.1	PDS000159488.57	SAMN27684451	NULL	cd_8_group_290	-	-
PDT001760339.1	PDS000159488.57	SAMN27684263	NULL	cd_8_group_290	-	-
PDT001765427.1	PDS000159488.57	SAMN35530169	clinical	cd_8_group_290	-	-
PDT001765585.1	PDS000159488.57	SAMN35538677	clinical	cd_8_group_290	-	-
PDT001766875.1	PDS000159488.57	SAMN35558303	clinical	cd_8_group_290	-	-
PDT001768662.1	PDS000159488.57	SAMN35623402	environmental/other	cd_8_group_290	-	-
PDT001773612.1	PDS000159488.57	SAMN35677710	environmental/other	cd_8_group_290	-	-
PDT001778292.1	PDS000159488.57	SAMN35723538	environmental/other	cd_8_group_290	-	-
PDT001778339.1	PDS000159488.57	SAMN35724189	environmental/other	cd_8_group_290	-	-
PDT001786782.1	PDS000159488.57	SAMN35842921	environmental/other	cd_8_group_290	-	-
PDT001786793.1	PDS000159488.57	SAMN35842923	environmental/other	cd_8_group_290	-	-
PDT001791161.1	PDS000159488.57	SAMN35995226	clinical	cd_8_group_290	-	-
PDT001791726.1	PDS000159488.57	SAMN35999592	environmental/other	cd_8_group_290	-	-
PDT001793732.1	PDS000159488.57	SAMN36071982	clinical	cd_8_group_290	-	-
PDT001807344.1	PDS000159488.57	SAMN36272146	clinical	cd_8_group_290	-	-
PDT001810280.1	PDS000159488.57	SAMN36340947	clinical	cd_8_group_290	-	-
PDT001814428.1	PDS000159488.57	SAMN36388466	clinical	cd_8_group_290	-	-
PDT001815975.1	PDS000159488.57	SAMN36415656	environmental/other	cd_8_group_290	-	-
PDT001817035.1	PDS000159488.57	SAMN36439776	environmental/other	cd_8_group_290	-	-
PDT001818233.1	PDS000159488.57	SAMN36494077	clinical	cd_8_group_290	-	-
PDT001821496.1	PDS000159488.57	SAMN36408470	environmental/other	cd_8_group_290	-	-
PDT001827739.1	PDS000159488.57	SAMN36701997	clinical	cd_8_group_290	-	-
PDT001829239.1	PDS000159488.57	SAMN36714304	clinical	cd_8_group_290	-	-
PDT001829936.2	PDS000159488.57	SAMN36717557	environmental/other	cd_8_group_290	-	-
PDT001831260.1	PDS000159488.57	SAMN36732401	clinical	cd_8_group_290	-	-
PDT001831564.1	PDS000159488.57	SAMN36745007	environmental/other	cd_8_group_290	-	-
PDT001837842.1	PDS000159488.57	SAMN36810165	clinical	cd_8_group_290	-	-
PDT001839641.1	PDS000159488.57	SAMN36838775	clinical	cd_8_group_290	-	-
PDT001844118.1	PDS000159488.57	SAMN36876954	environmental/other	cd_8_group_290	-	-
PDT001852155.1	PDS000159488.57	SAMN36994747	clinical	cd_8_group_290	-	-
PDT001852646.1	PDS000159488.57	SAMN37001027	environmental/other	cd_8_group_290	-	-
PDT001858993.1	PDS000159488.57	SAMN37111815	clinical	cd_8_group_290	-	-
PDT001869154.1	PDS000159488.57	SAMN37199280	environmental/other	cd_8_group_290	-	-
PDT001882018.1	PDS000159488.57	SAMN37358728	clinical	cd_8_group_290	-	-
PDT001884899.1	PDS000159488.57	SAMN37397491	clinical	cd_8_group_290	-	-
PDT001887761.1	PDS000159488.57	SAMN37408422	clinical	cd_8_group_290	-	-
PDT001889331.1	PDS000159488.57	SAMN37435558	clinical	cd_8_group_290	-	-
PDT001890801.1	PDS000159488.57	SAMN37472925	clinical	cd_8_group_290	-	-
PDT001892296.1	PDS000159488.57	SAMN37482869	clinical	cd_8_group_290	-	-
PDT001894942.1	PDS000159488.57	SAMN37515408	clinical	cd_8_group_290	-	-
PDT001902104.1	PDS000159488.57	SAMN37532567	clinical	cd_8_group_290	-	-
PDT001906775.1	PDS000159488.57	SAMN37563366	clinical	cd_8_group_290	-	-
PDT001908302.1	PDS000159488.57	SAMN37587504	environmental/other	cd_8_group_290	-	-
PDT001924371.1	PDS000159488.57	SAMN37706720	environmental/other	cd_8_group_290	-	-
PDT001924920.1	PDS000159488.57	SAMN37771119	clinical	cd_8_group_290	-	-
PDT001925604.1	PDS000159488.57	SAMN37796573	clinical	cd_8_group_290	-	-
PDT001926828.1	PDS000159488.57	SAMN37805307	clinical	cd_8_group_290	-	-
PDT001946798.1	PDS000159488.57	SAMN37873805	clinical	cd_8_group_290	-	-
PDT001948020.1	PDS000159488.57	SAMN37882698	clinical	cd_8_group_290	-	-
PDT001951146.1	PDS000159488.57	SAMN37821980	clinical	cd_8_group_290	-	-
PDT001963281.1	PDS000159488.57	SAMN38050158	clinical	cd_8_group_290	-	-
PDT001990951.1	PDS000159488.57	SAMN38316183	clinical	cd_8_group_290	-	-
PDT001992827.1	PDS000159488.57	SAMN38331098	clinical	cd_8_group_290	-	-
PDT001994912.1	PDS000159488.57	SAMN38335160	environmental/other	cd_8_group_290	-	-
PDT002008622.1	PDS000159488.57	SAMN38450480	clinical	cd_8_group_290	-	-
PDT002013426.1	PDS000159488.57	SAMN38578454	environmental/other	cd_8_group_290	-	-
PDT002013434.1	PDS000159488.57	SAMN38577401	clinical	cd_8_group_290	-	-
PDT000206301.2	PDS000159488.57	SAMN06457911	clinical	cd_8_group_290	cd_4_group_10025	cd_2_group_9102
PDT000211418.2	PDS000159488.57	SAMN06064393	clinical	cd_8_group_290	cd_4_group_10025	cd_2_group_9102
PDT000656309.1	PDS000159488.57	SAMN13763290	clinical	cd_8_group_290	cd_4_group_10025	cd_2_group_9102
PDT000211444.2	PDS000159488.57	SAMN06899476	clinical	cd_8_group_290	cd_4_group_10251	-
PDT000872857.1	PDS000159488.57	SAMN16597884	clinical	cd_8_group_290	cd_4_group_10251	-
PDT001151050.1	PDS000159488.57	SAMN22306808	environmental/other	cd_8_group_290	cd_4_group_10251	-
PDT000796104.1	PDS000159488.57	SAMN15639570	clinical	cd_8_group_290	cd_4_group_10251	cd_2_group_30875
PDT000873951.1	PDS000159488.57	SAMN16617507	clinical	cd_8_group_290	cd_4_group_10251	cd_2_group_30875
PDT001417459.1	PDS000159488.57	SAMEA9477334	NULL	cd_8_group_290	cd_4_group_10251	cd_2_group_30875
PDT000220947.2	PDS000159488.57	SAMN07258313	clinical	cd_8_group_290	cd_4_group_10251	cd_2_group_9947
PDT000269262.2	PDS000159488.57	SAMN08114130	environmental/other	cd_8_group_290	cd_4_group_10251	cd_2_group_9947
PDT000217169.2	PDS000159488.57	SAMN07194007	clinical	cd_8_group_290	cd_4_group_10781	cd_2_group_9777
PDT000385382.1	PDS000159488.57	SAMN10134441	clinical	cd_8_group_290	cd_4_group_10781	cd_2_group_9777
PDT000217196.2	PDS000159488.57	SAMN07194016	clinical	cd_8_group_290	cd_4_group_10786	-
PDT000322392.1	PDS000159488.57	SAMN09294332	clinical	cd_8_group_290	cd_4_group_10786	-
PDT000219382.2	PDS000159488.57	SAMN07224019	clinical	cd_8_group_290	cd_4_group_10877	cd_2_group_9867
PDT000221365.2	PDS000159488.57	SAMN07260916	clinical	cd_8_group_290	cd_4_group_10877	cd_2_group_9867
PDT000607184.1	PDS000159488.57	SAMEA6058358	NULL	cd_8_group_290	cd_4_group_10922	-
PDT000220101.2	PDS000159488.57	SAMN07255688	clinical	cd_8_group_290	cd_4_group_10922	cd_2_group_9904
PDT000437736.1	PDS000159488.57	SAMEA4349546	clinical	cd_8_group_290	cd_4_group_10922	cd_2_group_9904
PDT000221295.2	PDS000159488.57	SAMN07274472	clinical	cd_8_group_290	cd_4_group_11003	cd_2_group_9971
PDT000236463.2	PDS000159488.57	SAMN07549116	clinical	cd_8_group_290	cd_4_group_11003	cd_2_group_9971
PDT000539123.1	PDS000159488.57	SAMN12221011	clinical	cd_8_group_290	cd_4_group_11067	-
PDT000687318.1	PDS000159488.57	SAMN14125067	clinical	cd_8_group_290	cd_4_group_11067	-
PDT000222384.2	PDS000159488.57	SAMN07286181	clinical	cd_8_group_290	cd_4_group_11067	cd_2_group_10019
PDT000223064.2	PDS000159488.57	SAMN07317927	clinical	cd_8_group_290	cd_4_group_11067	cd_2_group_10019
PDT000566552.1	PDS000159488.57	SAMN12588404	clinical	cd_8_group_290	cd_4_group_11067	cd_2_group_24201
PDT000653112.1	PDS000159488.57	SAMN13708965	clinical	cd_8_group_290	cd_4_group_11067	cd_2_group_24201
PDT001444870.1	PDS000159488.57	SAMN31185827	clinical	cd_8_group_290	cd_4_group_11067	cd_2_group_24201
PDT000240793.2	PDS000159488.57	SAMN07656062	environmental/other	cd_8_group_290	cd_4_group_11071	-
PDT000381759.1	PDS000159488.57	SAMN10095677	clinical	cd_8_group_290	cd_4_group_11071	-
PDT000440343.1	PDS000159488.57	SAMN10748834	clinical	cd_8_group_290	cd_4_group_11071	-
PDT000672846.1	PDS000159488.57	SAMN13947579	clinical	cd_8_group_290	cd_4_group_11071	-
PDT000850128.1	PDS000159488.57	SAMN16129475	environmental/other	cd_8_group_290	cd_4_group_11071	-
PDT001071549.1	PDS000159488.57	SAMN19731451	clinical	cd_8_group_290	cd_4_group_11071	-
PDT000222433.2	PDS000159488.57	SAMN07279995	clinical	cd_8_group_290	cd_4_group_11071	cd_2_group_10022
PDT000222435.2	PDS000159488.57	SAMN07279992	clinical	cd_8_group_290	cd_4_group_11071	cd_2_group_10022
PDT000222442.2	PDS000159488.57	SAMN07279988	clinical	cd_8_group_290	cd_4_group_11071	cd_2_group_10022
PDT000282483.2	PDS000159488.57	SAMN08386828	environmental/other	cd_8_group_290	cd_4_group_11071	cd_2_group_10022
PDT000222929.2	PDS000159488.57	SAMN07279998	clinical	cd_8_group_290	cd_4_group_11071	cd_2_group_10052
PDT000244109.3	PDS000159488.57	SAMN07684581	clinical	cd_8_group_290	cd_4_group_11071	cd_2_group_10052
PDT000249273.2	PDS000159488.57	SAMN07738292	clinical	cd_8_group_290	cd_4_group_11071	cd_2_group_10052
PDT000250363.2	PDS000159488.57	SAMN07682925	clinical	cd_8_group_290	cd_4_group_11071	cd_2_group_10052
PDT000270701.2	PDS000159488.57	SAMN08141022	clinical	cd_8_group_290	cd_4_group_11071	cd_2_group_10052
PDT000283666.2	PDS000159488.57	SAMN08442058	clinical	cd_8_group_290	cd_4_group_11071	cd_2_group_10052
PDT000319438.1	PDS000159488.57	SAMN09260803	clinical	cd_8_group_290	cd_4_group_11071	cd_2_group_10052
PDT000319451.1	PDS000159488.57	SAMN09260798	clinical	cd_8_group_290	cd_4_group_11071	cd_2_group_10052
PDT000331875.1	PDS000159488.57	SAMN09437719	clinical	cd_8_group_290	cd_4_group_11071	cd_2_group_10052
PDT000347128.1	PDS000159488.57	SAMN09650516	clinical	cd_8_group_290	cd_4_group_11071	cd_2_group_10052
PDT000360145.1	PDS000159488.57	SAMN09784695	clinical	cd_8_group_290	cd_4_group_11071	cd_2_group_10052
PDT000360149.1	PDS000159488.57	SAMN09784696	clinical	cd_8_group_290	cd_4_group_11071	cd_2_group_10052
PDT000360150.1	PDS000159488.57	SAMN09784699	clinical	cd_8_group_290	cd_4_group_11071	cd_2_group_10052
PDT000375129.1	PDS000159488.57	SAMN10037124	clinical	cd_8_group_290	cd_4_group_11071	cd_2_group_10052
PDT000393876.1	PDS000159488.57	SAMN10266515	clinical	cd_8_group_290	cd_4_group_11071	cd_2_group_10052
PDT000403114.1	PDS000159488.57	SAMN10378964	clinical	cd_8_group_290	cd_4_group_11071	cd_2_group_10052
PDT000407732.1	PDS000159488.57	SAMN10432268	clinical	cd_8_group_290	cd_4_group_11071	cd_2_group_10052
PDT000407738.1	PDS000159488.57	SAMN10432270	clinical	cd_8_group_290	cd_4_group_11071	cd_2_group_10052
PDT000431731.1	PDS000159488.57	SAMN10699352	clinical	cd_8_group_290	cd_4_group_11071	cd_2_group_10052
PDT000434077.1	PDS000159488.57	SAMN10722037	clinical	cd_8_group_290	cd_4_group_11071	cd_2_group_10052
PDT000465816.1	PDS000159488.57	SAMN10938263	clinical	cd_8_group_290	cd_4_group_11071	cd_2_group_10052
PDT000465847.1	PDS000159488.57	SAMN10938260	clinical	cd_8_group_290	cd_4_group_11071	cd_2_group_10052
PDT000628845.1	PDS000159488.57	SAMN13293570	clinical	cd_8_group_290	cd_4_group_11071	cd_2_group_10052
PDT000654704.1	PDS000159488.57	SAMN13735121	clinical	cd_8_group_290	cd_4_group_11071	cd_2_group_10052
PDT000863548.1	PDS000159488.57	SAMN16475199	clinical	cd_8_group_290	cd_4_group_11071	cd_2_group_10052
PDT000863549.1	PDS000159488.57	SAMN16475202	clinical	cd_8_group_290	cd_4_group_11071	cd_2_group_10052
PDT000917985.1	PDS000159488.57	SAMN17088062	clinical	cd_8_group_290	cd_4_group_11071	cd_2_group_10052
PDT000973700.1	PDS000159488.57	SAMN18051667	clinical	cd_8_group_290	cd_4_group_11071	cd_2_group_35327
PDT001137822.1	PDS000159488.57	SAMN21603314	environmental/other	cd_8_group_290	cd_4_group_11071	cd_2_group_35327
PDT000224794.2	PDS000159488.57	SAMN07339278	clinical	cd_8_group_290	cd_4_group_11197	-
PDT000281901.2	PDS000159488.57	SAMN08383842	clinical	cd_8_group_290	cd_4_group_11197	-
PDT000281907.2	PDS000159488.57	SAMN08383843	clinical	cd_8_group_290	cd_4_group_11197	-
PDT000732069.1	PDS000159488.57	SAMN14843688	clinical	cd_8_group_290	cd_4_group_11197	-
PDT000270983.2	PDS000159488.57	SAMN08150356	clinical	cd_8_group_290	cd_4_group_11197	cd_2_group_12612
PDT000270991.2	PDS000159488.57	SAMN08150360	clinical	cd_8_group_290	cd_4_group_11197	cd_2_group_12612
PDT000270993.2	PDS000159488.57	SAMN08150371	clinical	cd_8_group_290	cd_4_group_11197	cd_2_group_12612
PDT000271404.2	PDS000159488.57	SAMN08150361	clinical	cd_8_group_290	cd_4_group_11197	cd_2_group_12612
PDT000271416.2	PDS000159488.57	SAMN08150366	clinical	cd_8_group_290	cd_4_group_11197	cd_2_group_12612
PDT000271428.2	PDS000159488.57	SAMN08150362	clinical	cd_8_group_290	cd_4_group_11197	cd_2_group_12612
PDT000271429.2	PDS000159488.57	SAMN08150363	clinical	cd_8_group_290	cd_4_group_11197	cd_2_group_12612
PDT000271439.2	PDS000159488.57	SAMN08150364	clinical	cd_8_group_290	cd_4_group_11197	cd_2_group_12612
PDT000271445.2	PDS000159488.57	SAMN08150357	clinical	cd_8_group_290	cd_4_group_11197	cd_2_group_12612
PDT000275130.2	PDS000159488.57	SAMN08226095	clinical	cd_8_group_290	cd_4_group_11197	cd_2_group_12612
PDT000275134.2	PDS000159488.57	SAMN08226102	clinical	cd_8_group_290	cd_4_group_11197	cd_2_group_12612
PDT000281906.2	PDS000159488.57	SAMN08383844	clinical	cd_8_group_290	cd_4_group_11197	cd_2_group_12612
PDT000285593.2	PDS000159488.57	SAMN08481474	clinical	cd_8_group_290	cd_4_group_11197	cd_2_group_12612
PDT000321211.1	PDS000159488.57	SAMN09281915	clinical	cd_8_group_290	cd_4_group_11197	cd_2_group_12612
PDT000289807.2	PDS000159488.57	SAMN08606799	environmental/other	cd_8_group_290	cd_4_group_11202	-
PDT000707867.1	PDS000159488.57	SAMN14341089	clinical	cd_8_group_290	cd_4_group_11202	-
PDT000224812.2	PDS000159488.57	SAMN07333867	clinical	cd_8_group_290	cd_4_group_11202	cd_2_group_10140
PDT000324356.1	PDS000159488.57	SAMN09374830	clinical	cd_8_group_290	cd_4_group_11202	cd_2_group_10140
PDT000234277.4	PDS000159488.57	SAMN07510173	clinical	cd_8_group_290	cd_4_group_11215	-
PDT000315106.4	PDS000159488.57	SAMN09213192	clinical	cd_8_group_290	cd_4_group_11215	-
PDT001303130.1	PDS000159488.57	SAMN28164564	clinical	cd_8_group_290	cd_4_group_11215	-
PDT000224996.3	PDS000159488.57	SAMN07340629	clinical	cd_8_group_290	cd_4_group_11215	cd_2_group_10150
PDT000225025.3	PDS000159488.57	SAMN07340643	clinical	cd_8_group_290	cd_4_group_11215	cd_2_group_10150
PDT000231753.4	PDS000159488.57	SAMN07439605	clinical	cd_8_group_290	cd_4_group_11215	cd_2_group_10150
PDT000289725.4	PDS000159488.57	SAMN08616366	clinical	cd_8_group_290	cd_4_group_11215	cd_2_group_10150
PDT000225165.2	PDS000159488.57	SAMN07304727	clinical	cd_8_group_290	cd_4_group_11239	cd_2_group_10170
PDT000234810.2	PDS000159488.57	SAMN07503377	clinical	cd_8_group_290	cd_4_group_11239	cd_2_group_10170
PDT000977483.1	PDS000159488.57	SAMN18074095	clinical	cd_8_group_290	cd_4_group_11239	cd_2_group_10170
PDT000977879.1	PDS000159488.57	SAMN18074174	clinical	cd_8_group_290	cd_4_group_11239	cd_2_group_10170
PDT000330210.1	PDS000159488.57	SAMN09430490	clinical	cd_8_group_290	cd_4_group_11244	-
PDT000225184.2	PDS000159488.57	SAMN07338437	clinical	cd_8_group_290	cd_4_group_11244	cd_2_group_10176
PDT000225345.2	PDS000159488.57	SAMN07338464	clinical	cd_8_group_290	cd_4_group_11244	cd_2_group_10176
PDT000975709.1	PDS000159488.57	SAMN18059708	clinical	cd_8_group_290	cd_4_group_11244	cd_2_group_10176
PDT000977903.1	PDS000159488.57	SAMN18074190	clinical	cd_8_group_290	cd_4_group_11244	cd_2_group_10176
PDT000275501.2	PDS000159488.57	SAMN08289226	clinical	cd_8_group_290	cd_4_group_11258	-
PDT001112898.1	PDS000159488.57	SAMN20858230	clinical	cd_8_group_290	cd_4_group_11258	-
PDT000225342.2	PDS000159488.57	SAMN07338491	clinical	cd_8_group_290	cd_4_group_11258	cd_2_group_10185
PDT000951569.1	PDS000159488.57	SAMN17840244	clinical	cd_8_group_290	cd_4_group_11258	cd_2_group_10185
PDT000226709.2	PDS000159488.57	SAMN07361775	clinical	cd_8_group_290	cd_4_group_11335	-
PDT000458282.1	PDS000159488.57	SAMN10867395	clinical	cd_8_group_290	cd_4_group_11335	-
PDT001110574.1	PDS000159488.57	SAMN20838258	clinical	cd_8_group_290	cd_4_group_11335	-
PDT000548861.1	PDS000159488.57	SAMN12358412	clinical	cd_8_group_290	cd_4_group_11363	-
PDT000713168.1	PDS000159488.57	SAMN14446547	clinical	cd_8_group_290	cd_4_group_11363	-
PDT000803541.1	PDS000159488.57	SAMN15746975	clinical	cd_8_group_290	cd_4_group_11363	-
PDT000856039.1	PDS000159488.57	SAMN16379462	clinical	cd_8_group_290	cd_4_group_11363	-
PDT001207800.1	PDS000159488.57	SAMN24252187	clinical	cd_8_group_290	cd_4_group_11363	-
PDT001866226.1	PDS000159488.57	SAMN37161990	clinical	cd_8_group_290	cd_4_group_11363	-
PDT000226995.2	PDS000159488.57	SAMN07375742	clinical	cd_8_group_290	cd_4_group_11363	cd_2_group_10272
PDT000230632.2	PDS000159488.57	SAMN07429378	clinical	cd_8_group_290	cd_4_group_11363	cd_2_group_10272
PDT000266509.2	PDS000159488.57	SAMN08045815	environmental/other	cd_8_group_290	cd_4_group_11363	cd_2_group_12400
PDT000266561.2	PDS000159488.57	SAMN08045837	environmental/other	cd_8_group_290	cd_4_group_11363	cd_2_group_12400
PDT000416006.1	PDS000159488.57	SAMN10580178	clinical	cd_8_group_290	cd_4_group_11363	cd_2_group_19723
PDT000416706.1	PDS000159488.57	SAMN10585348	clinical	cd_8_group_290	cd_4_group_11363	cd_2_group_19723
PDT000416720.1	PDS000159488.57	SAMN10585340	clinical	cd_8_group_290	cd_4_group_11363	cd_2_group_19723
PDT000416722.1	PDS000159488.57	SAMN10585353	clinical	cd_8_group_290	cd_4_group_11363	cd_2_group_19723
PDT000416726.1	PDS000159488.57	SAMN10585363	clinical	cd_8_group_290	cd_4_group_11363	cd_2_group_19723
PDT000429294.1	PDS000159488.57	SAMN10685939	clinical	cd_8_group_290	cd_4_group_11363	cd_2_group_19723
PDT000429343.1	PDS000159488.57	SAMN10685948	clinical	cd_8_group_290	cd_4_group_11363	cd_2_group_19723
PDT000547635.1	PDS000159488.57	SAMN12344573	clinical	cd_8_group_290	cd_4_group_11363	cd_2_group_19723
PDT000547637.1	PDS000159488.57	SAMN12344566	clinical	cd_8_group_290	cd_4_group_11363	cd_2_group_19723
PDT000547642.1	PDS000159488.57	SAMN12344571	clinical	cd_8_group_290	cd_4_group_11363	cd_2_group_19723
PDT000547643.1	PDS000159488.57	SAMN12344562	clinical	cd_8_group_290	cd_4_group_11363	cd_2_group_19723
PDT000547663.1	PDS000159488.57	SAMN12344574	clinical	cd_8_group_290	cd_4_group_11363	cd_2_group_19723
PDT000548776.1	PDS000159488.57	SAMN12356759	clinical	cd_8_group_290	cd_4_group_11363	cd_2_group_19723
PDT000548782.1	PDS000159488.57	SAMN12356755	clinical	cd_8_group_290	cd_4_group_11363	cd_2_group_19723
PDT000551944.1	PDS000159488.57	SAMN12417059	clinical	cd_8_group_290	cd_4_group_11363	cd_2_group_19723
PDT000551949.1	PDS000159488.57	SAMN12417016	clinical	cd_8_group_290	cd_4_group_11363	cd_2_group_19723
PDT000556420.1	PDS000159488.57	SAMN12505057	clinical	cd_8_group_290	cd_4_group_11363	cd_2_group_19723
PDT000562520.1	PDS000159488.57	SAMN12560285	clinical	cd_8_group_290	cd_4_group_11363	cd_2_group_19723
PDT000562522.1	PDS000159488.57	SAMN12560279	clinical	cd_8_group_290	cd_4_group_11363	cd_2_group_19723
PDT000563748.1	PDS000159488.57	SAMN12571445	clinical	cd_8_group_290	cd_4_group_11363	cd_2_group_19723
PDT000563976.1	PDS000159488.57	SAMN12572089	clinical	cd_8_group_290	cd_4_group_11363	cd_2_group_19723
PDT000563984.1	PDS000159488.57	SAMN12572091	clinical	cd_8_group_290	cd_4_group_11363	cd_2_group_19723
PDT000570098.1	PDS000159488.57	SAMN12614893	clinical	cd_8_group_290	cd_4_group_11363	cd_2_group_19723
PDT000574204.1	PDS000159488.57	SAMN12641483	clinical	cd_8_group_290	cd_4_group_11363	cd_2_group_19723
PDT000576754.1	PDS000159488.57	SAMN12661296	clinical	cd_8_group_290	cd_4_group_11363	cd_2_group_19723
PDT000583056.1	PDS000159488.57	SAMN12716896	clinical	cd_8_group_290	cd_4_group_11363	cd_2_group_19723
PDT000583726.1	PDS000159488.57	SAMN12721812	clinical	cd_8_group_290	cd_4_group_11363	cd_2_group_19723
PDT001876082.1	PDS000159488.57	SAMN37305091	clinical	cd_8_group_290	cd_4_group_11363	cd_2_group_19723
PDT000487172.1	PDS000159488.57	SAMN11359919	clinical	cd_8_group_290	cd_4_group_11363	cd_2_group_22115
PDT001311898.1	PDS000159488.57	SAMEA8272264	NULL	cd_8_group_290	cd_4_group_11363	cd_2_group_22115
PDT000731946.1	PDS000159488.57	SAMN14383882	clinical	cd_8_group_290	cd_4_group_11363	cd_2_group_29330
PDT000731954.1	PDS000159488.57	SAMN14383880	clinical	cd_8_group_290	cd_4_group_11363	cd_2_group_29330
PDT000807594.1	PDS000159488.57	SAMN15793503	clinical	cd_8_group_290	cd_4_group_11363	cd_2_group_31218
PDT001097790.1	PDS000159488.57	SAMN20448312	environmental/other	cd_8_group_290	cd_4_group_11363	cd_2_group_31218
PDT000227423.2	PDS000159488.57	SAMN07418928	clinical	cd_8_group_290	cd_4_group_11395	-
PDT001134089.1	PDS000159488.57	SAMN21527961	clinical	cd_8_group_290	cd_4_group_11395	cd_2_group_39276
PDT001311114.1	PDS000159488.57	SAMN28534816	clinical	cd_8_group_290	cd_4_group_11395	cd_2_group_39276
PDT000227818.2	PDS000159488.57	SAMN07375559	clinical	cd_8_group_290	cd_4_group_11421	cd_2_group_10332
PDT000241626.2	PDS000159488.57	SAMN07638820	clinical	cd_8_group_290	cd_4_group_11421	cd_2_group_10332
PDT000244571.2	PDS000159488.57	SAMN07672064	clinical	cd_8_group_290	cd_4_group_11421	cd_2_group_10332
PDT000244594.2	PDS000159488.57	SAMN07672047	clinical	cd_8_group_290	cd_4_group_11421	cd_2_group_10332
PDT000447421.1	PDS000159488.57	SAMN10787607	clinical	cd_8_group_290	cd_4_group_11421	cd_2_group_10332
PDT000447425.1	PDS000159488.57	SAMN10787608	clinical	cd_8_group_290	cd_4_group_11421	cd_2_group_10332
PDT000232098.2	PDS000159488.57	SAMN07450901	clinical	cd_8_group_290	cd_4_group_11626	-
PDT000668226.2	PDS000159488.57	SAMN13898354	environmental/other	cd_8_group_290	cd_4_group_11626	-
PDT000938283.1	PDS000159488.57	SAMN17383370	clinical	cd_8_group_290	cd_4_group_11626	-
PDT000232269.2	PDS000159488.57	SAMN07456215	clinical	cd_8_group_290	cd_4_group_11636	-
PDT000235215.2	PDS000159488.57	SAMN07515433	clinical	cd_8_group_290	cd_4_group_11636	-
PDT000235505.2	PDS000159488.57	SAMN07513328	clinical	cd_8_group_290	cd_4_group_11854	-
PDT000260840.2	PDS000159488.57	SAMN07958503	clinical	cd_8_group_290	cd_4_group_11854	cd_2_group_11917
PDT000541620.1	PDS000159488.57	SAMN12251591	clinical	cd_8_group_290	cd_4_group_11854	cd_2_group_11917
PDT000241251.2	PDS000159488.57	SAMN07629560	clinical	cd_8_group_290	cd_4_group_12193	-
PDT000245753.2	PDS000159488.57	SAMN07703256	clinical	cd_8_group_290	cd_4_group_12193	-
PDT000241634.2	PDS000159488.57	SAMN07665791	environmental/other	cd_8_group_290	cd_4_group_12245	-
PDT000319719.1	PDS000159488.57	SAMN09259695	environmental/other	cd_8_group_290	cd_4_group_12245	-
PDT001040489.1	PDS000159488.57	SAMN19235025	clinical	cd_8_group_290	cd_4_group_12252	-
PDT000241879.2	PDS000159488.57	SAMN07646590	environmental/other	cd_8_group_290	cd_4_group_12252	cd_2_group_11077
PDT000249464.2	PDS000159488.57	SAMN07746343	clinical	cd_8_group_290	cd_4_group_12252	cd_2_group_11077
PDT000249476.2	PDS000159488.57	SAMN07746353	clinical	cd_8_group_290	cd_4_group_12252	cd_2_group_11077
PDT000250300.2	PDS000159488.57	SAMN07750105	environmental/other	cd_8_group_290	cd_4_group_12252	cd_2_group_11077
PDT000250479.2	PDS000159488.57	SAMN07763324	clinical	cd_8_group_290	cd_4_group_12252	cd_2_group_11077
PDT000250480.2	PDS000159488.57	SAMN07763323	clinical	cd_8_group_290	cd_4_group_12252	cd_2_group_11077
PDT000250483.2	PDS000159488.57	SAMN07750106	environmental/other	cd_8_group_290	cd_4_group_12252	cd_2_group_11077
PDT000250988.2	PDS000159488.57	SAMN07763326	clinical	cd_8_group_290	cd_4_group_12252	cd_2_group_11077
PDT000250990.2	PDS000159488.57	SAMN07763328	clinical	cd_8_group_290	cd_4_group_12252	cd_2_group_11077
PDT000250991.2	PDS000159488.57	SAMN07763321	clinical	cd_8_group_290	cd_4_group_12252	cd_2_group_11077
PDT000250993.2	PDS000159488.57	SAMN07763320	clinical	cd_8_group_290	cd_4_group_12252	cd_2_group_11077
PDT000250994.2	PDS000159488.57	SAMN07763322	clinical	cd_8_group_290	cd_4_group_12252	cd_2_group_11077
PDT000250999.2	PDS000159488.57	SAMN07763325	clinical	cd_8_group_290	cd_4_group_12252	cd_2_group_11077
PDT000243400.2	PDS000159488.57	SAMN07690234	clinical	cd_8_group_290	cd_4_group_12265	cd_2_group_11092
PDT000246010.2	PDS000159488.57	SAMN07714355	clinical	cd_8_group_290	cd_4_group_12265	cd_2_group_11092
PDT000246021.2	PDS000159488.57	SAMN07714379	clinical	cd_8_group_290	cd_4_group_12265	cd_2_group_11092
PDT000243408.2	PDS000159488.57	SAMN07690244	clinical	cd_8_group_290	cd_4_group_12267	cd_2_group_11094
PDT000246628.2	PDS000159488.57	SAMN07719002	clinical	cd_8_group_290	cd_4_group_12267	cd_2_group_11094
PDT000246640.2	PDS000159488.57	SAMN07719030	clinical	cd_8_group_290	cd_4_group_12267	cd_2_group_11094
PDT000243434.2	PDS000159488.57	SAMN07690279	clinical	cd_8_group_290	cd_4_group_12273	cd_2_group_11101
PDT000243916.2	PDS000159488.57	SAMN07695455	clinical	cd_8_group_290	cd_4_group_12273	cd_2_group_11101
PDT000246319.2	PDS000159488.57	SAMN07716036	clinical	cd_8_group_290	cd_4_group_12273	cd_2_group_11101
PDT000243495.2	PDS000159488.57	SAMN07690339	clinical	cd_8_group_290	cd_4_group_12284	-
PDT000263141.2	PDS000159488.57	SAMEA104151255	NULL	cd_8_group_290	cd_4_group_12284	-
PDT001014893.1	PDS000159488.57	SAMEA104412251	NULL	cd_8_group_290	cd_4_group_12284	-
PDT001257729.1	PDS000159488.57	SAMEA4390680	NULL	cd_8_group_290	cd_4_group_12284	-
PDT000243588.2	PDS000159488.57	SAMN07690427	clinical	cd_8_group_290	cd_4_group_12302	-
PDT000249742.1	PDS000159488.57	SAMEA3481711	NULL	cd_8_group_290	cd_4_group_12302	-
PDT000243954.2	PDS000159488.57	SAMN07695463	clinical	cd_8_group_290	cd_4_group_12333	-
PDT000995736.1	PDS000159488.57	SAMN18578164	clinical	cd_8_group_290	cd_4_group_12333	-
PDT001179245.1	PDS000159488.57	SAMN23310599	clinical	cd_8_group_290	cd_4_group_12333	-
PDT000333464.1	PDS000159488.57	SAMN09463330	clinical	cd_8_group_290	cd_4_group_12333	cd_2_group_16141
PDT000472580.1	PDS000159488.57	SAMN11043596	clinical	cd_8_group_290	cd_4_group_12333	cd_2_group_16141
PDT000244169.3	PDS000159488.57	SAMN07693589	clinical	cd_8_group_290	cd_4_group_12341	cd_2_group_11171
PDT000344458.1	PDS000159488.57	SAMN09631611	environmental/other	cd_8_group_290	cd_4_group_12341	cd_2_group_11171
PDT001364751.1	PDS000159488.57	SAMN29835002	clinical	cd_8_group_290	cd_4_group_12404	-
PDT000244590.2	PDS000159488.57	SAMN07672079	clinical	cd_8_group_290	cd_4_group_12404	cd_2_group_11222
PDT000338356.1	PDS000159488.57	SAMN09513300	clinical	cd_8_group_290	cd_4_group_12404	cd_2_group_11222
PDT000451813.1	PDS000159488.57	SAMEA101114668	clinical	cd_8_group_290	cd_4_group_12511	-
PDT000246575.2	PDS000159488.57	SAMN07718330	clinical	cd_8_group_290	cd_4_group_12511	cd_2_group_11318
PDT000263121.2	PDS000159488.57	SAMEA104151235	NULL	cd_8_group_290	cd_4_group_12511	cd_2_group_11318
PDT000263099.2	PDS000159488.57	SAMEA104151213	NULL	cd_8_group_290	cd_4_group_12511	cd_2_group_11960
PDT000263100.2	PDS000159488.57	SAMEA104151214	NULL	cd_8_group_290	cd_4_group_12511	cd_2_group_11960
PDT000263109.2	PDS000159488.57	SAMEA104151223	NULL	cd_8_group_290	cd_4_group_12511	cd_2_group_11960
PDT000263165.2	PDS000159488.57	SAMEA104151279	NULL	cd_8_group_290	cd_4_group_12511	cd_2_group_11960
PDT000263166.2	PDS000159488.57	SAMEA104151280	NULL	cd_8_group_290	cd_4_group_12511	cd_2_group_11960
PDT000437796.1	PDS000159488.57	SAMEA4349606	NULL	cd_8_group_290	cd_4_group_12511	cd_2_group_11960
PDT000437809.1	PDS000159488.57	SAMEA4349619	NULL	cd_8_group_290	cd_4_group_12511	cd_2_group_11960
PDT000437815.1	PDS000159488.57	SAMEA4349625	NULL	cd_8_group_290	cd_4_group_12511	cd_2_group_11960
PDT000437821.1	PDS000159488.57	SAMEA4349631	NULL	cd_8_group_290	cd_4_group_12511	cd_2_group_11960
PDT000437826.1	PDS000159488.57	SAMEA4349636	NULL	cd_8_group_290	cd_4_group_12511	cd_2_group_11960
PDT000437838.1	PDS000159488.57	SAMEA4349648	NULL	cd_8_group_290	cd_4_group_12511	cd_2_group_11960
PDT000249694.1	PDS000159488.57	SAMEA2822476	NULL	cd_8_group_290	cd_4_group_12684	-
PDT000249700.1	PDS000159488.57	SAMEA2822487	NULL	cd_8_group_290	cd_4_group_12684	-
PDT000249715.1	PDS000159488.57	SAMEA2822461	NULL	cd_8_group_290	cd_4_group_12684	-
PDT000249672.1	PDS000159488.57	SAMEA2822426	NULL	cd_8_group_290	cd_4_group_12684	cd_2_group_11463
PDT000249673.1	PDS000159488.57	SAMEA2822427	NULL	cd_8_group_290	cd_4_group_12684	cd_2_group_11463
PDT000249674.1	PDS000159488.57	SAMEA2822429	NULL	cd_8_group_290	cd_4_group_12684	cd_2_group_11463
PDT000249675.1	PDS000159488.57	SAMEA2822431	NULL	cd_8_group_290	cd_4_group_12684	cd_2_group_11463
PDT000249676.1	PDS000159488.57	SAMEA2822433	NULL	cd_8_group_290	cd_4_group_12684	cd_2_group_11463
PDT000249677.1	PDS000159488.57	SAMEA2822437	NULL	cd_8_group_290	cd_4_group_12684	cd_2_group_11463
PDT000249678.1	PDS000159488.57	SAMEA2822432	NULL	cd_8_group_290	cd_4_group_12684	cd_2_group_11463
PDT000249679.1	PDS000159488.57	SAMEA2822436	NULL	cd_8_group_290	cd_4_group_12684	cd_2_group_11463
PDT000249682.1	PDS000159488.57	SAMEA2822444	NULL	cd_8_group_290	cd_4_group_12684	cd_2_group_11463
PDT000249683.1	PDS000159488.57	SAMEA2822449	NULL	cd_8_group_290	cd_4_group_12684	cd_2_group_11463
PDT000249684.1	PDS000159488.57	SAMEA2822450	NULL	cd_8_group_290	cd_4_group_12684	cd_2_group_11463
PDT000249685.1	PDS000159488.57	SAMEA2822451	NULL	cd_8_group_290	cd_4_group_12684	cd_2_group_11463
PDT000249686.1	PDS000159488.57	SAMEA2822447	NULL	cd_8_group_290	cd_4_group_12684	cd_2_group_11463
PDT000249688.1	PDS000159488.57	SAMEA2822456	NULL	cd_8_group_290	cd_4_group_12684	cd_2_group_11463
PDT000249689.1	PDS000159488.57	SAMEA2822465	NULL	cd_8_group_290	cd_4_group_12684	cd_2_group_11463
PDT000249690.1	PDS000159488.57	SAMEA2822463	NULL	cd_8_group_290	cd_4_group_12684	cd_2_group_11463
PDT000249691.1	PDS000159488.57	SAMEA2822462	NULL	cd_8_group_290	cd_4_group_12684	cd_2_group_11463
PDT000249693.1	PDS000159488.57	SAMEA2822474	NULL	cd_8_group_290	cd_4_group_12684	cd_2_group_11463
PDT000249695.1	PDS000159488.57	SAMEA2822477	NULL	cd_8_group_290	cd_4_group_12684	cd_2_group_11463
PDT000249699.1	PDS000159488.57	SAMEA2822481	NULL	cd_8_group_290	cd_4_group_12684	cd_2_group_11463
PDT000249701.1	PDS000159488.57	SAMEA2822486	NULL	cd_8_group_290	cd_4_group_12684	cd_2_group_11463
PDT000249704.1	PDS000159488.57	SAMEA2822424	NULL	cd_8_group_290	cd_4_group_12684	cd_2_group_11463
PDT000249706.1	PDS000159488.57	SAMEA2822428	NULL	cd_8_group_290	cd_4_group_12684	cd_2_group_11463
PDT000249707.1	PDS000159488.57	SAMEA2822430	NULL	cd_8_group_290	cd_4_group_12684	cd_2_group_11463
PDT000249708.1	PDS000159488.57	SAMEA2822434	NULL	cd_8_group_290	cd_4_group_12684	cd_2_group_11463
PDT000249710.1	PDS000159488.57	SAMEA2822443	NULL	cd_8_group_290	cd_4_group_12684	cd_2_group_11463
PDT000249711.1	PDS000159488.57	SAMEA2822439	NULL	cd_8_group_290	cd_4_group_12684	cd_2_group_11463
PDT000249712.1	PDS000159488.57	SAMEA2822448	NULL	cd_8_group_290	cd_4_group_12684	cd_2_group_11463
PDT000249713.1	PDS000159488.57	SAMEA2822453	NULL	cd_8_group_290	cd_4_group_12684	cd_2_group_11463
PDT000249714.1	PDS000159488.57	SAMEA2822460	NULL	cd_8_group_290	cd_4_group_12684	cd_2_group_11463
PDT000249716.1	PDS000159488.57	SAMEA2822464	NULL	cd_8_group_290	cd_4_group_12684	cd_2_group_11463
PDT000249719.1	PDS000159488.57	SAMEA2822475	NULL	cd_8_group_290	cd_4_group_12684	cd_2_group_11463
PDT000249722.1	PDS000159488.57	SAMEA2822489	NULL	cd_8_group_290	cd_4_group_12684	cd_2_group_11463
PDT000249728.1	PDS000159488.57	SAMEA2822435	NULL	cd_8_group_290	cd_4_group_12684	cd_2_group_11463
PDT000249729.1	PDS000159488.57	SAMEA2822442	NULL	cd_8_group_290	cd_4_group_12684	cd_2_group_11463
PDT000249730.1	PDS000159488.57	SAMEA2822454	NULL	cd_8_group_290	cd_4_group_12684	cd_2_group_11463
PDT000249731.1	PDS000159488.57	SAMEA2822485	NULL	cd_8_group_290	cd_4_group_12684	cd_2_group_11463
PDT000249733.1	PDS000159488.57	SAMEA2822445	NULL	cd_8_group_290	cd_4_group_12684	cd_2_group_11463
PDT000249734.1	PDS000159488.57	SAMEA2822458	NULL	cd_8_group_290	cd_4_group_12684	cd_2_group_11463
PDT000249735.1	PDS000159488.57	SAMEA2822459	NULL	cd_8_group_290	cd_4_group_12684	cd_2_group_11463
PDT000297923.1	PDS000159488.57	SAMEA104429307	clinical	cd_8_group_290	cd_4_group_12684	cd_2_group_11463
PDT000785125.1	PDS000159488.57	SAMEA2822455	NULL	cd_8_group_290	cd_4_group_12684	cd_2_group_11463
PDT000260017.2	PDS000159488.57	SAMN07792593	clinical	cd_8_group_290	cd_4_group_13159	-
PDT000260020.2	PDS000159488.57	SAMN07792587	clinical	cd_8_group_290	cd_4_group_13159	-
PDT000296065.2	PDS000159488.57	SAMN08744082	clinical	cd_8_group_290	cd_4_group_13159	-
PDT000450441.1	PDS000159488.57	SAMEA104138305	NULL	cd_8_group_290	cd_4_group_13269	-
PDT001257762.1	PDS000159488.57	SAMEA4390703	NULL	cd_8_group_290	cd_4_group_13269	-
PDT000263132.2	PDS000159488.57	SAMEA104151246	NULL	cd_8_group_290	cd_4_group_13269	cd_2_group_11963
PDT000263137.2	PDS000159488.57	SAMEA104151251	NULL	cd_8_group_290	cd_4_group_13269	cd_2_group_11963
PDT000263149.2	PDS000159488.57	SAMEA104151263	NULL	cd_8_group_290	cd_4_group_13269	cd_2_group_11963
PDT000263160.2	PDS000159488.57	SAMEA104151274	NULL	cd_8_group_290	cd_4_group_13269	cd_2_group_11963
PDT000437822.1	PDS000159488.57	SAMEA4349632	NULL	cd_8_group_290	cd_4_group_13269	cd_2_group_11963
PDT000437825.1	PDS000159488.57	SAMEA4349635	NULL	cd_8_group_290	cd_4_group_13269	cd_2_group_11963
PDT000437827.1	PDS000159488.57	SAMEA4349637	NULL	cd_8_group_290	cd_4_group_13269	cd_2_group_11963
PDT000263726.2	PDS000159488.57	SAMN07964841	clinical	cd_8_group_290	cd_4_group_13542	cd_2_group_12256
PDT000263727.2	PDS000159488.57	SAMN07964828	clinical	cd_8_group_290	cd_4_group_13542	cd_2_group_12256
PDT000266651.2	PDS000159488.57	SAMN08026495	clinical	cd_8_group_290	cd_4_group_13542	cd_2_group_12256
PDT000478970.1	PDS000159488.57	SAMN11149906	clinical	cd_8_group_290	cd_4_group_13556	-
PDT000504998.2	PDS000159488.57	SAMN11810253	NULL	cd_8_group_290	cd_4_group_13556	-
PDT000263972.2	PDS000159488.57	SAMN08007287	environmental/other	cd_8_group_290	cd_4_group_13556	cd_2_group_12272
PDT000372604.1	PDS000159488.57	SAMN09953903	environmental/other	cd_8_group_290	cd_4_group_13556	cd_2_group_12272
PDT000504999.2	PDS000159488.57	SAMN11810254	NULL	cd_8_group_290	cd_4_group_13556	cd_2_group_12272
PDT000570050.1	PDS000159488.57	SAMN12613428	clinical	cd_8_group_290	cd_4_group_13556	cd_2_group_12272
PDT000580237.1	PDS000159488.57	SAMN12695615	clinical	cd_8_group_290	cd_4_group_13556	cd_2_group_12272
PDT000582761.1	PDS000159488.57	SAMN12715334	environmental/other	cd_8_group_290	cd_4_group_13556	cd_2_group_12272
PDT000582768.1	PDS000159488.57	SAMN12715338	environmental/other	cd_8_group_290	cd_4_group_13556	cd_2_group_12272
PDT000264268.2	PDS000159488.57	SAMN07977070	clinical	cd_8_group_290	cd_4_group_13588	cd_2_group_12297
PDT000264278.2	PDS000159488.57	SAMN07977066	clinical	cd_8_group_290	cd_4_group_13588	cd_2_group_12297
PDT000264288.2	PDS000159488.57	SAMN08007532	clinical	cd_8_group_290	cd_4_group_13588	cd_2_group_12297
PDT000264275.2	PDS000159488.57	SAMN07977065	clinical	cd_8_group_290	cd_4_group_13589	cd_2_group_12298
PDT000267854.2	PDS000159488.57	SAMN08103966	clinical	cd_8_group_290	cd_4_group_13589	cd_2_group_12298
PDT000264276.2	PDS000159488.57	SAMN07977068	clinical	cd_8_group_290	cd_4_group_13590	cd_2_group_12299
PDT000264277.2	PDS000159488.57	SAMN07977072	clinical	cd_8_group_290	cd_4_group_13590	cd_2_group_12299
PDT000268999.2	PDS000159488.57	SAMN08115707	clinical	cd_8_group_290	cd_4_group_13590	cd_2_group_12299
PDT000271256.2	PDS000159488.57	SAMN08144246	clinical	cd_8_group_290	cd_4_group_13590	cd_2_group_12299
PDT001131023.1	PDS000159488.57	SAMN20181562	clinical	cd_8_group_290	cd_4_group_13763	-
PDT001232637.1	PDS000159488.57	SAMN25334966	clinical	cd_8_group_290	cd_4_group_13763	-
PDT001491084.1	PDS000159488.57	SAMN31813995	clinical	cd_8_group_290	cd_4_group_13763	-
PDT000267578.2	PDS000159488.57	SAMN08049562	clinical	cd_8_group_290	cd_4_group_13763	cd_2_group_12445
PDT000464438.1	PDS000159488.57	SAMN10888057	clinical	cd_8_group_290	cd_4_group_13763	cd_2_group_12445
PDT000650012.1	PDS000159488.57	SAMN13676471	clinical	cd_8_group_290	cd_4_group_13763	cd_2_group_12445
PDT000719857.1	PDS000159488.57	SAMN14543830	clinical	cd_8_group_290	cd_4_group_13763	cd_2_group_12445
PDT000288282.2	PDS000159488.57	SAMN08579803	clinical	cd_8_group_290	cd_4_group_13763	cd_2_group_13321
PDT000465665.2	PDS000159488.57	SAMN10926669	clinical	cd_8_group_290	cd_4_group_13763	cd_2_group_13321
PDT000416685.1	PDS000159488.57	SAMN10585325	clinical	cd_8_group_290	cd_4_group_13763	cd_2_group_19775
PDT000908680.1	PDS000159488.57	SAMN17031184	clinical	cd_8_group_290	cd_4_group_13763	cd_2_group_19775
PDT000931041.1	PDS000159488.57	SAMN17284341	environmental/other	cd_8_group_290	cd_4_group_13763	cd_2_group_34656
PDT000932094.1	PDS000159488.57	SAMN17307130	clinical	cd_8_group_290	cd_4_group_13763	cd_2_group_34656
PDT001007284.1	PDS000159488.57	SAMN18761565	clinical	cd_8_group_290	cd_4_group_13763	cd_2_group_34656
PDT000268116.2	PDS000159488.57	SAMN08114381	environmental/other	cd_8_group_290	cd_4_group_13819	cd_2_group_12497
PDT000268279.2	PDS000159488.57	SAMN08115105	environmental/other	cd_8_group_290	cd_4_group_13819	cd_2_group_12497
PDT001363816.1	PDS000159488.57	SAMN29799321	clinical	cd_8_group_290	cd_4_group_13890	-
PDT000269565.2	PDS000159488.57	SAMN08128690	clinical	cd_8_group_290	cd_4_group_13890	cd_2_group_12557
PDT000781801.1	PDS000159488.57	SAMN15447743	clinical	cd_8_group_290	cd_4_group_13890	cd_2_group_12557
PDT000269894.2	PDS000159488.57	SAMN08136949	clinical	cd_8_group_290	cd_4_group_13916	cd_2_group_12578
PDT000399503.1	PDS000159488.57	SAMN10349365	clinical	cd_8_group_290	cd_4_group_13916	cd_2_group_12578
PDT000271171.2	PDS000159488.57	SAMN08153026	clinical	cd_8_group_290	cd_4_group_13975	cd_2_group_12630
PDT000273181.2	PDS000159488.57	SAMN08178200	clinical	cd_8_group_290	cd_4_group_13975	cd_2_group_12630
PDT000273164.2	PDS000159488.57	SAMN08178192	clinical	cd_8_group_290	cd_4_group_14047	cd_2_group_12696
PDT000273200.2	PDS000159488.57	SAMN08178204	clinical	cd_8_group_290	cd_4_group_14047	cd_2_group_12696
PDT000273786.2	PDS000159488.57	SAMN08196875	clinical	cd_8_group_290	cd_4_group_14047	cd_2_group_12696
PDT000279043.2	PDS000159488.57	SAMN08377036	clinical	cd_8_group_290	cd_4_group_14047	cd_2_group_12943
PDT000573779.1	PDS000159488.57	SAMN12629515	clinical	cd_8_group_290	cd_4_group_14047	cd_2_group_12943
PDT000639767.1	PDS000159488.57	SAMN13477370	clinical	cd_8_group_290	cd_4_group_14047	cd_2_group_12943
PDT000390349.1	PDS000159488.57	SAMN10230875	clinical	cd_8_group_290	cd_4_group_14212	-
PDT000574498.1	PDS000159488.57	SAMN12641736	clinical	cd_8_group_290	cd_4_group_14212	-
PDT001125329.1	PDS000159488.57	SAMN21327423	clinical	cd_8_group_290	cd_4_group_14212	-
PDT001255603.1	PDS000159488.57	SAMN26314343	clinical	cd_8_group_290	cd_4_group_14212	-
PDT000276494.2	PDS000159488.57	SAMN08287254	clinical	cd_8_group_290	cd_4_group_14212	cd_2_group_12840
PDT000280532.2	PDS000159488.57	SAMN08383670	clinical	cd_8_group_290	cd_4_group_14212	cd_2_group_12840
PDT000344503.1	PDS000159488.57	SAMN09636161	clinical	cd_8_group_290	cd_4_group_14212	cd_2_group_16895
PDT000593775.1	PDS000159488.57	SAMN12842475	clinical	cd_8_group_290	cd_4_group_14212	cd_2_group_16895
PDT000810174.1	PDS000159488.57	SAMN15824437	clinical	cd_8_group_290	cd_4_group_14212	cd_2_group_16895
PDT001084431.1	PDS000159488.57	SAMN20109088	clinical	cd_8_group_290	cd_4_group_14212	cd_2_group_16895
PDT001091138.1	PDS000159488.57	SAMN20285052	clinical	cd_8_group_290	cd_4_group_14212	cd_2_group_16895
PDT001984537.1	PDS000159488.57	SAMN38248665	clinical	cd_8_group_290	cd_4_group_14212	cd_2_group_16895
PDT000278568.2	PDS000159488.57	SAMN08355113	clinical	cd_8_group_290	cd_4_group_14318	cd_2_group_12924
PDT000278594.2	PDS000159488.57	SAMN08355112	clinical	cd_8_group_290	cd_4_group_14318	cd_2_group_12924
PDT000279092.2	PDS000159488.57	SAMN08370076	clinical	cd_8_group_290	cd_4_group_14361	cd_2_group_12948
PDT000283990.2	PDS000159488.57	SAMN08355336	clinical	cd_8_group_290	cd_4_group_14361	cd_2_group_12948
PDT000296859.2	PDS000159488.57	SAMN08773500	clinical	cd_8_group_290	cd_4_group_14490	-
PDT001115458.1	PDS000159488.57	SAMN20934352	clinical	cd_8_group_290	cd_4_group_14490	-
PDT001374349.1	PDS000159488.57	SAMN30052133	clinical	cd_8_group_290	cd_4_group_14490	-
PDT001376916.1	PDS000159488.57	SAMN30086879	clinical	cd_8_group_290	cd_4_group_14490	-
PDT000282090.2	PDS000159488.57	SAMN08386647	clinical	cd_8_group_290	cd_4_group_14490	cd_2_group_13049
PDT000285719.2	PDS000159488.57	SAMN08470845	clinical	cd_8_group_290	cd_4_group_14490	cd_2_group_13049
PDT000291401.2	PDS000159488.57	SAMN08630614	clinical	cd_8_group_290	cd_4_group_14490	cd_2_group_13049
PDT000636662.1	PDS000159488.57	SAMN13390177	clinical	cd_8_group_290	cd_4_group_14490	cd_2_group_13049
PDT000601060.1	PDS000159488.57	SAMN12916061	clinical	cd_8_group_290	cd_4_group_14490	cd_2_group_25421
PDT000888805.1	PDS000159488.57	SAMN16784410	clinical	cd_8_group_290	cd_4_group_14490	cd_2_group_25421
PDT001074816.1	PDS000159488.57	SAMN19801973	clinical	cd_8_group_290	cd_4_group_14490	cd_2_group_37220
PDT001157670.3	PDS000159488.57	SAMN22416871	clinical	cd_8_group_290	cd_4_group_14490	cd_2_group_37220
PDT001104834.1	PDS000159488.57	SAMN20594245	environmental/other	cd_8_group_290	cd_4_group_14490	cd_2_group_38224
PDT001172106.1	PDS000159488.57	SAMN23008209	clinical	cd_8_group_290	cd_4_group_14490	cd_2_group_38224
PDT001111119.1	PDS000159488.57	SAMN20854350	clinical	cd_8_group_290	cd_4_group_14490	cd_2_group_38511
PDT001123601.1	PDS000159488.57	SAMN21235598	clinical	cd_8_group_290	cd_4_group_14490	cd_2_group_38511
PDT001119439.1	PDS000159488.57	SAMN21040594	clinical	cd_8_group_290	cd_4_group_14551	-
PDT000282850.2	PDS000159488.57	SAMN08399515	clinical	cd_8_group_290	cd_4_group_14551	cd_2_group_13095
PDT000285535.2	PDS000159488.57	SAMN08481390	clinical	cd_8_group_290	cd_4_group_14551	cd_2_group_13095
PDT000344684.1	PDS000159488.57	SAMN09636700	clinical	cd_8_group_290	cd_4_group_14551	cd_2_group_13095
PDT000356568.1	PDS000159488.57	SAMN09755423	clinical	cd_8_group_290	cd_4_group_14551	cd_2_group_13095
PDT000389900.1	PDS000159488.57	SAMN10228846	clinical	cd_8_group_290	cd_4_group_14551	cd_2_group_13095
PDT000389907.1	PDS000159488.57	SAMN10228849	clinical	cd_8_group_290	cd_4_group_14551	cd_2_group_13095
PDT000391260.1	PDS000159488.57	SAMN10241108	clinical	cd_8_group_290	cd_4_group_14551	cd_2_group_13095
PDT000454161.1	PDS000159488.57	SAMN10830615	clinical	cd_8_group_290	cd_4_group_14551	cd_2_group_13095
PDT000467049.1	PDS000159488.57	SAMN10965736	clinical	cd_8_group_290	cd_4_group_14551	cd_2_group_13095
PDT000600174.1	PDS000159488.57	SAMN12909942	clinical	cd_8_group_290	cd_4_group_14551	cd_2_group_13095
PDT000637383.1	PDS000159488.57	SAMN13414109	clinical	cd_8_group_290	cd_4_group_14551	cd_2_group_13095
PDT000656272.1	PDS000159488.57	SAMN13762629	clinical	cd_8_group_290	cd_4_group_14551	cd_2_group_13095
PDT000285382.2	PDS000159488.57	SAMN08466534	environmental/other	cd_8_group_290	cd_4_group_14655	-
PDT000285387.2	PDS000159488.57	SAMN08466453	environmental/other	cd_8_group_290	cd_4_group_14655	cd_2_group_13196
PDT000291108.2	PDS000159488.57	SAMN08628103	clinical	cd_8_group_290	cd_4_group_14655	cd_2_group_13196
PDT000287436.2	PDS000159488.57	SAMN08543465	clinical	cd_8_group_290	cd_4_group_14758	cd_2_group_13286
PDT000386864.1	PDS000159488.57	SAMN10144145	clinical	cd_8_group_290	cd_4_group_14758	cd_2_group_13286
PDT000806701.1	PDS000159488.57	SAMN15776592	clinical	cd_8_group_290	cd_4_group_14804	-
PDT000288397.2	PDS000159488.57	SAMN08579917	clinical	cd_8_group_290	cd_4_group_14804	cd_2_group_13337
PDT000442916.1	PDS000159488.57	SAMN10774149	clinical	cd_8_group_290	cd_4_group_14804	cd_2_group_13337
PDT000922881.1	PDS000159488.57	SAMN17106972	clinical	cd_8_group_290	cd_4_group_14804	cd_2_group_13337
PDT000760233.1	PDS000159488.57	SAMN15104094	environmental/other	cd_8_group_290	cd_4_group_14804	cd_2_group_29940
PDT000806651.1	PDS000159488.57	SAMN15775961	clinical	cd_8_group_290	cd_4_group_14804	cd_2_group_29940
PDT000344518.1	PDS000159488.57	SAMN09636178	clinical	cd_8_group_290	cd_4_group_14831	-
PDT000288938.2	PDS000159488.57	SAMN08584078	clinical	cd_8_group_290	cd_4_group_14831	cd_2_group_13363
PDT000318341.1	PDS000159488.57	SAMN09237700	clinical	cd_8_group_290	cd_4_group_14831	cd_2_group_13363
PDT000338224.1	PDS000159488.57	SAMN09510569	clinical	cd_8_group_290	cd_4_group_14831	cd_2_group_13363
PDT000356370.1	PDS000159488.57	SAMN09754677	clinical	cd_8_group_290	cd_4_group_14831	cd_2_group_13363
PDT000795542.1	PDS000159488.57	SAMN15635037	clinical	cd_8_group_290	cd_4_group_14831	cd_2_group_13363
PDT000289538.2	PDS000159488.57	SAMN08607406	clinical	cd_8_group_290	cd_4_group_14851	-
PDT000300399.2	PDS000159488.57	SAMN08804700	clinical	cd_8_group_290	cd_4_group_14851	cd_2_group_13944
PDT000303319.2	PDS000159488.57	SAMN08865513	clinical	cd_8_group_290	cd_4_group_14851	cd_2_group_13944
PDT000303321.2	PDS000159488.57	SAMN08865512	clinical	cd_8_group_290	cd_4_group_14851	cd_2_group_13944
PDT000303332.2	PDS000159488.57	SAMN08865511	clinical	cd_8_group_290	cd_4_group_14851	cd_2_group_13944
PDT000303337.2	PDS000159488.57	SAMN08865509	clinical	cd_8_group_290	cd_4_group_14851	cd_2_group_13944
PDT000478976.1	PDS000159488.57	SAMN11149894	clinical	cd_8_group_290	cd_4_group_14851	cd_2_group_13944
PDT000033523.2	PDS000159488.57	SAMEA1920568	NULL	cd_8_group_290	cd_4_group_1490	-
PDT000033534.2	PDS000159488.57	SAMEA1920605	NULL	cd_8_group_290	cd_4_group_1490	-
PDT000349669.1	PDS000159488.57	SAMN09658642	clinical	cd_8_group_290	cd_4_group_1490	-
PDT000437588.1	PDS000159488.57	SAMEA4349398	clinical	cd_8_group_290	cd_4_group_1490	-
PDT000546887.1	PDS000159488.57	SAMN12326890	clinical	cd_8_group_290	cd_4_group_1490	-
PDT000684007.1	PDS000159488.57	SAMEA6514140	NULL	cd_8_group_290	cd_4_group_1490	-
PDT000735242.1	PDS000159488.57	SAMEA5206546	NULL	cd_8_group_290	cd_4_group_1490	-
PDT000999652.1	PDS000159488.57	SAMN18618818	clinical	cd_8_group_290	cd_4_group_1490	-
PDT001023197.1	PDS000159488.57	SAMEA104413223	clinical	cd_8_group_290	cd_4_group_1490	-
PDT001257698.1	PDS000159488.57	SAMEA4390659	NULL	cd_8_group_290	cd_4_group_1490	-
PDT001537477.1	PDS000159488.57	SAMN14933492	environmental/other	cd_8_group_290	cd_4_group_1490	-
PDT000243438.2	PDS000159488.57	SAMN07690272	clinical	cd_8_group_290	cd_4_group_1490	cd_2_group_11102
PDT001023179.1	PDS000159488.57	SAMEA104413205	clinical	cd_8_group_290	cd_4_group_1490	cd_2_group_11102
PDT001023288.1	PDS000159488.57	SAMEA104413314	clinical	cd_8_group_290	cd_4_group_1490	cd_2_group_36575
PDT001023292.1	PDS000159488.57	SAMEA104413318	clinical	cd_8_group_290	cd_4_group_1490	cd_2_group_36575
PDT001104076.1	PDS000159488.57	SAMN20603536	environmental/other	cd_8_group_290	cd_4_group_1490	cd_2_group_38190
PDT001104120.1	PDS000159488.57	SAMN20603446	environmental/other	cd_8_group_290	cd_4_group_1490	cd_2_group_38190
PDT000088427.2	PDS000159488.57	SAMEA3268982	NULL	cd_8_group_290	cd_4_group_1490	cd_2_group_4481
PDT000120444.2	PDS000159488.57	SAMN04575106	clinical	cd_8_group_290	cd_4_group_1490	cd_2_group_4481
PDT000122595.2	PDS000159488.57	SAMN04600619	clinical	cd_8_group_290	cd_4_group_1490	cd_2_group_4481
PDT000122778.2	PDS000159488.57	SAMN04600937	clinical	cd_8_group_290	cd_4_group_1490	cd_2_group_4481
PDT000243591.2	PDS000159488.57	SAMN07690431	clinical	cd_8_group_290	cd_4_group_1490	cd_2_group_4481
PDT000243875.2	PDS000159488.57	SAMN07695394	clinical	cd_8_group_290	cd_4_group_1490	cd_2_group_4481
PDT000243930.2	PDS000159488.57	SAMN07695456	clinical	cd_8_group_290	cd_4_group_1490	cd_2_group_4481
PDT000246035.2	PDS000159488.57	SAMN07714372	clinical	cd_8_group_290	cd_4_group_1490	cd_2_group_4481
PDT000246062.2	PDS000159488.57	SAMN07714433	clinical	cd_8_group_290	cd_4_group_1490	cd_2_group_4481
PDT000246153.2	PDS000159488.57	SAMN07714599	clinical	cd_8_group_290	cd_4_group_1490	cd_2_group_4481
PDT000379046.1	PDS000159488.57	SAMN10076022	clinical	cd_8_group_290	cd_4_group_1490	cd_2_group_4481
PDT000380017.1	PDS000159488.57	SAMN10080282	clinical	cd_8_group_290	cd_4_group_1490	cd_2_group_4481
PDT000600233.1	PDS000159488.57	SAMN12910666	clinical	cd_8_group_290	cd_4_group_1490	cd_2_group_4481
PDT000296114.2	PDS000159488.57	SAMN08737179	environmental/other	cd_8_group_290	cd_4_group_15061	-
PDT000325039.1	PDS000159488.57	SAMN09005300	environmental/other	cd_8_group_290	cd_4_group_15061	-
PDT000308407.2	PDS000159488.57	SAMN08974762	environmental/other	cd_8_group_290	cd_4_group_15061	cd_2_group_14389
PDT000324962.1	PDS000159488.57	SAMN08737171	environmental/other	cd_8_group_290	cd_4_group_15061	cd_2_group_14389
PDT000325003.1	PDS000159488.57	SAMN09005535	environmental/other	cd_8_group_290	cd_4_group_15061	cd_2_group_14389
PDT000325019.1	PDS000159488.57	SAMN09004963	environmental/other	cd_8_group_290	cd_4_group_15061	cd_2_group_14389
PDT000325022.1	PDS000159488.57	SAMN09004946	environmental/other	cd_8_group_290	cd_4_group_15061	cd_2_group_14389
PDT000296466.2	PDS000159488.57	SAMN08772929	clinical	cd_8_group_290	cd_4_group_15080	cd_2_group_13579
PDT000296467.2	PDS000159488.57	SAMN08772927	clinical	cd_8_group_290	cd_4_group_15080	cd_2_group_13579
PDT000296629.2	PDS000159488.57	SAMN08773175	clinical	cd_8_group_290	cd_4_group_15096	-
PDT000940930.1	PDS000159488.57	SAMN17577842	clinical	cd_8_group_290	cd_4_group_15096	-
PDT000393006.1	PDS000159488.57	SAMN10260392	clinical	cd_8_group_290	cd_4_group_15096	cd_2_group_18812
PDT000398770.1	PDS000159488.57	SAMN10342580	clinical	cd_8_group_290	cd_4_group_15096	cd_2_group_18812
PDT000580192.1	PDS000159488.57	SAMN12693000	clinical	cd_8_group_290	cd_4_group_15096	cd_2_group_18812
PDT000638964.1	PDS000159488.57	SAMN13447067	environmental/other	cd_8_group_290	cd_4_group_15096	cd_2_group_26645
PDT000991132.1	PDS000159488.57	SAMN18492424	clinical	cd_8_group_290	cd_4_group_15096	cd_2_group_26645
PDT000296641.2	PDS000159488.57	SAMN08773216	clinical	cd_8_group_290	cd_4_group_15098	cd_2_group_13597
PDT000636565.1	PDS000159488.57	SAMN13389766	clinical	cd_8_group_290	cd_4_group_15098	cd_2_group_13597
PDT000315142.2	PDS000159488.57	SAMN09213218	clinical	cd_8_group_290	cd_4_group_15131	-
PDT000296947.2	PDS000159488.57	SAMN08773653	clinical	cd_8_group_290	cd_4_group_15131	cd_2_group_13626
PDT000299965.2	PDS000159488.57	SAMN08800022	clinical	cd_8_group_290	cd_4_group_15131	cd_2_group_13626
PDT000328598.1	PDS000159488.57	SAMN09399772	clinical	cd_8_group_290	cd_4_group_15131	cd_2_group_13626
PDT000622713.1	PDS000159488.57	SAMN13175675	clinical	cd_8_group_290	cd_4_group_15131	cd_2_group_13626
PDT000622723.1	PDS000159488.57	SAMN13175673	clinical	cd_8_group_290	cd_4_group_15131	cd_2_group_13626
PDT000364032.1	PDS000159488.57	SAMN09843962	clinical	cd_8_group_290	cd_4_group_15434	-
PDT001279935.1	PDS000159488.57	SAMN27352504	clinical	cd_8_group_290	cd_4_group_15434	-
PDT000300442.2	PDS000159488.57	SAMN08804837	clinical	cd_8_group_290	cd_4_group_15434	cd_2_group_13950
PDT000309026.2	PDS000159488.57	SAMN08981750	clinical	cd_8_group_290	cd_4_group_15434	cd_2_group_13950
PDT000302669.2	PDS000159488.57	SAMN08832589	clinical	cd_8_group_290	cd_4_group_15551	-
PDT000302692.2	PDS000159488.57	SAMN08832586	clinical	cd_8_group_290	cd_4_group_15551	-
PDT000302706.2	PDS000159488.57	SAMN08832597	clinical	cd_8_group_290	cd_4_group_15551	-
PDT000307622.2	PDS000159488.57	SAMN08964007	clinical	cd_8_group_290	cd_4_group_15816	cd_2_group_14350
PDT000309127.2	PDS000159488.57	SAMN08981864	clinical	cd_8_group_290	cd_4_group_15816	cd_2_group_14350
PDT000309132.2	PDS000159488.57	SAMN08981872	clinical	cd_8_group_290	cd_4_group_15816	cd_2_group_14350
PDT000310924.2	PDS000159488.57	SAMN09011244	clinical	cd_8_group_290	cd_4_group_15816	cd_2_group_14350
PDT000311981.2	PDS000159488.57	SAMN09081491	clinical	cd_8_group_290	cd_4_group_15816	cd_2_group_14350
PDT000312905.2	PDS000159488.57	SAMN09100978	clinical	cd_8_group_290	cd_4_group_15816	cd_2_group_14350
PDT000313127.2	PDS000159488.57	SAMN09101171	clinical	cd_8_group_290	cd_4_group_15816	cd_2_group_14350
PDT000324332.1	PDS000159488.57	SAMN09374800	clinical	cd_8_group_290	cd_4_group_15816	cd_2_group_14350
PDT000324339.1	PDS000159488.57	SAMN09374801	clinical	cd_8_group_290	cd_4_group_15816	cd_2_group_14350
PDT000325422.1	PDS000159488.57	SAMN09381946	clinical	cd_8_group_290	cd_4_group_15816	cd_2_group_14350
PDT000328497.1	PDS000159488.57	SAMN09399565	clinical	cd_8_group_290	cd_4_group_15816	cd_2_group_14350
PDT000330100.1	PDS000159488.57	SAMN09429287	clinical	cd_8_group_290	cd_4_group_15816	cd_2_group_14350
PDT000333712.1	PDS000159488.57	SAMN09466805	clinical	cd_8_group_290	cd_4_group_15816	cd_2_group_14350
PDT000333715.1	PDS000159488.57	SAMN09466807	clinical	cd_8_group_290	cd_4_group_15816	cd_2_group_14350
PDT000333727.1	PDS000159488.57	SAMN09466766	clinical	cd_8_group_290	cd_4_group_15816	cd_2_group_14350
PDT000347158.1	PDS000159488.57	SAMN09650545	clinical	cd_8_group_290	cd_4_group_15816	cd_2_group_14350
PDT000353267.1	PDS000159488.57	SAMN09703948	clinical	cd_8_group_290	cd_4_group_15816	cd_2_group_14350
PDT000368583.1	PDS000159488.57	SAMN09937813	clinical	cd_8_group_290	cd_4_group_15816	cd_2_group_14350
PDT000495763.1	PDS000159488.57	SAMN11515876	clinical	cd_8_group_290	cd_4_group_15816	cd_2_group_14350
PDT000660711.1	PDS000159488.57	SAMN13839723	clinical	cd_8_group_290	cd_4_group_15824	-
PDT000976297.1	PDS000159488.57	SAMN18098392	environmental/other	cd_8_group_290	cd_4_group_15824	-
PDT000307681.2	PDS000159488.57	SAMN08964040	clinical	cd_8_group_290	cd_4_group_15824	cd_2_group_14361
PDT000918040.1	PDS000159488.57	SAMN17089190	clinical	cd_8_group_290	cd_4_group_15824	cd_2_group_14361
PDT000307783.2	PDS000159488.57	SAMN08964189	clinical	cd_8_group_290	cd_4_group_15834	-
PDT000323463.1	PDS000159488.57	SAMN09305231	clinical	cd_8_group_290	cd_4_group_15834	cd_2_group_15357
PDT000330032.1	PDS000159488.57	SAMN09429205	clinical	cd_8_group_290	cd_4_group_15834	cd_2_group_15357
PDT000330234.1	PDS000159488.57	SAMN09430518	clinical	cd_8_group_290	cd_4_group_15834	cd_2_group_15357
PDT000308628.1	PDS000159488.57	SAMN08897994	environmental/other	cd_8_group_290	cd_4_group_15861	cd_2_group_14403
PDT000308630.1	PDS000159488.57	SAMN08897996	environmental/other	cd_8_group_290	cd_4_group_15861	cd_2_group_14403
PDT000309114.2	PDS000159488.57	SAMN08981860	clinical	cd_8_group_290	cd_4_group_15888	cd_2_group_14432
PDT000414412.1	PDS000159488.57	SAMN10520341	clinical	cd_8_group_290	cd_4_group_15888	cd_2_group_14432
PDT001018173.1	PDS000159488.57	SAMN18988654	environmental/other	cd_8_group_290	cd_4_group_15888	cd_2_group_36335
PDT001018192.1	PDS000159488.57	SAMN18988655	environmental/other	cd_8_group_290	cd_4_group_15888	cd_2_group_36335
PDT001104827.1	PDS000159488.57	SAMN20594239	environmental/other	cd_8_group_290	cd_4_group_15888	cd_2_group_36335
PDT001104833.1	PDS000159488.57	SAMN20594242	environmental/other	cd_8_group_290	cd_4_group_15888	cd_2_group_36335
PDT001290089.1	PDS000159488.57	SAMN27622120	clinical	cd_8_group_290	cd_4_group_15888	cd_2_group_36335
PDT000309312.2	PDS000159488.57	SAMN08957189	environmental/other	cd_8_group_290	cd_4_group_15902	-
PDT000315750.1	PDS000159488.57	SAMN09217707	environmental/other	cd_8_group_290	cd_4_group_15902	-
PDT000315772.1	PDS000159488.57	SAMN09219438	environmental/other	cd_8_group_290	cd_4_group_15902	-
PDT000309408.2	PDS000159488.57	SAMN08957087	environmental/other	cd_8_group_290	cd_4_group_15909	-
PDT000309426.2	PDS000159488.57	SAMN08957194	environmental/other	cd_8_group_290	cd_4_group_15909	-
PDT000311742.2	PDS000159488.57	SAMN08994161	environmental/other	cd_8_group_290	cd_4_group_15909	-
PDT000311889.2	PDS000159488.57	SAMN08995115	environmental/other	cd_8_group_290	cd_4_group_15909	-
PDT000309429.2	PDS000159488.57	SAMN08957191	environmental/other	cd_8_group_290	cd_4_group_15909	cd_2_group_14456
PDT000309445.2	PDS000159488.57	SAMN08957192	environmental/other	cd_8_group_290	cd_4_group_15909	cd_2_group_14456
PDT000311743.2	PDS000159488.57	SAMN08995227	environmental/other	cd_8_group_290	cd_4_group_15909	cd_2_group_14456
PDT000311749.2	PDS000159488.57	SAMN08995380	environmental/other	cd_8_group_290	cd_4_group_15909	cd_2_group_14456
PDT000311752.2	PDS000159488.57	SAMN08995359	environmental/other	cd_8_group_290	cd_4_group_15909	cd_2_group_14456
PDT000309773.2	PDS000159488.57	SAMN08989201	clinical	cd_8_group_290	cd_4_group_15919	cd_2_group_14464
PDT000338520.1	PDS000159488.57	SAMN09516020	clinical	cd_8_group_290	cd_4_group_15919	cd_2_group_14464
PDT000314901.2	PDS000159488.57	SAMN09211356	clinical	cd_8_group_290	cd_4_group_16276	-
PDT000327602.1	PDS000159488.57	SAMN09388903	clinical	cd_8_group_290	cd_4_group_16276	-
PDT000315195.2	PDS000159488.57	SAMN09213324	clinical	cd_8_group_290	cd_4_group_16298	-
PDT000382778.1	PDS000159488.57	SAMN10102429	clinical	cd_8_group_290	cd_4_group_16298	-
PDT000470163.1	PDS000159488.57	SAMN11030018	clinical	cd_8_group_290	cd_4_group_16298	-
PDT000602769.1	PDS000159488.57	SAMN12994924	clinical	cd_8_group_290	cd_4_group_16298	-
PDT000317348.1	PDS000159488.57	SAMN09228845	clinical	cd_8_group_290	cd_4_group_16439	cd_2_group_14982
PDT000758873.1	PDS000159488.57	SAMN14862719	clinical	cd_8_group_290	cd_4_group_16439	cd_2_group_14982
PDT000758879.1	PDS000159488.57	SAMN14862715	clinical	cd_8_group_290	cd_4_group_16439	cd_2_group_14982
PDT000880617.1	PDS000159488.57	SAMN16427545	clinical	cd_8_group_290	cd_4_group_16439	cd_2_group_14982
PDT000655851.1	PDS000159488.57	SAMN13747404	clinical	cd_8_group_290	cd_4_group_16528	-
PDT000720572.1	PDS000159488.57	SAMN14549261	clinical	cd_8_group_290	cd_4_group_16528	-
PDT000318369.1	PDS000159488.57	SAMN09237772	clinical	cd_8_group_290	cd_4_group_16528	cd_2_group_15046
PDT000449023.1	PDS000159488.57	SAMN10793834	clinical	cd_8_group_290	cd_4_group_16528	cd_2_group_15046
PDT000322381.1	PDS000159488.57	SAMN09294314	clinical	cd_8_group_290	cd_4_group_16778	cd_2_group_15297
PDT000337821.1	PDS000159488.57	SAMN09501405	clinical	cd_8_group_290	cd_4_group_16778	cd_2_group_15297
PDT000322896.1	PDS000159488.57	SAMN09295196	clinical	cd_8_group_290	cd_4_group_16794	cd_2_group_15316
PDT000324851.1	PDS000159488.57	SAMN09377558	clinical	cd_8_group_290	cd_4_group_16794	cd_2_group_15316
PDT000471328.1	PDS000159488.57	SAMN11042296	clinical	cd_8_group_290	cd_4_group_16794	cd_2_group_15316
PDT000354831.1	PDS000159488.57	SAMN09727149	clinical	cd_8_group_290	cd_4_group_16863	-
PDT000323879.1	PDS000159488.57	SAMN09361224	clinical	cd_8_group_290	cd_4_group_16863	cd_2_group_15388
PDT000330307.1	PDS000159488.57	SAMN09430673	clinical	cd_8_group_290	cd_4_group_16863	cd_2_group_15388
PDT000350209.1	PDS000159488.57	SAMN09664756	clinical	cd_8_group_290	cd_4_group_16863	cd_2_group_15388
PDT000402982.1	PDS000159488.57	SAMN10375074	clinical	cd_8_group_290	cd_4_group_16863	cd_2_group_15388
PDT000663837.1	PDS000159488.57	SAMN13869818	clinical	cd_8_group_290	cd_4_group_16863	cd_2_group_15388
PDT000325896.1	PDS000159488.57	SAMN09386423	clinical	cd_8_group_290	cd_4_group_17002	cd_2_group_15519
PDT000452038.1	PDS000159488.57	SAMEA104286100	clinical	cd_8_group_290	cd_4_group_17002	cd_2_group_15519
PDT000452079.1	PDS000159488.57	SAMEA104348994	clinical	cd_8_group_290	cd_4_group_17002	cd_2_group_15519
PDT000328600.1	PDS000159488.57	SAMN09400532	clinical	cd_8_group_290	cd_4_group_17204	-
PDT000353393.1	PDS000159488.57	SAMN09710404	clinical	cd_8_group_290	cd_4_group_17204	-
PDT000341632.1	PDS000159488.57	SAMN09604566	clinical	cd_8_group_290	cd_4_group_17204	cd_2_group_16708
PDT000341647.1	PDS000159488.57	SAMN09604552	clinical	cd_8_group_290	cd_4_group_17204	cd_2_group_16708
PDT000328608.1	PDS000159488.57	SAMN09400538	clinical	cd_8_group_290	cd_4_group_17206	cd_2_group_15715
PDT000332495.1	PDS000159488.57	SAMN09455595	clinical	cd_8_group_290	cd_4_group_17206	cd_2_group_15715
PDT000333711.1	PDS000159488.57	SAMN09466831	clinical	cd_8_group_290	cd_4_group_17206	cd_2_group_15715
PDT000344608.1	PDS000159488.57	SAMN09636296	clinical	cd_8_group_290	cd_4_group_17206	cd_2_group_15715
PDT000391415.1	PDS000159488.57	SAMN10241300	clinical	cd_8_group_290	cd_4_group_17206	cd_2_group_15715
PDT001261563.1	PDS000159488.57	SAMN26504807	clinical	cd_8_group_290	cd_4_group_17586	-
PDT000332532.1	PDS000159488.57	SAMN09455514	clinical	cd_8_group_290	cd_4_group_17586	cd_2_group_16076
PDT000636676.1	PDS000159488.57	SAMN13390192	clinical	cd_8_group_290	cd_4_group_17586	cd_2_group_16076
PDT000334255.1	PDS000159488.57	SAMN09474524	clinical	cd_8_group_290	cd_4_group_17698	-
PDT000353852.1	PDS000159488.57	SAMN09722715	clinical	cd_8_group_290	cd_4_group_17698	-
PDT000337287.1	PDS000159488.57	SAMN09491744	clinical	cd_8_group_290	cd_4_group_17884	-
PDT000760658.1	PDS000159488.57	SAMN14863379	clinical	cd_8_group_290	cd_4_group_17884	-
PDT000347842.1	PDS000159488.57	SAMN09655064	clinical	cd_8_group_290	cd_4_group_18551	cd_2_group_17036
PDT000358659.1	PDS000159488.57	SAMN09769381	clinical	cd_8_group_290	cd_4_group_18551	cd_2_group_17036
PDT000351198.1	PDS000159488.57	SAMN09683975	clinical	cd_8_group_290	cd_4_group_18687	-
PDT000380490.1	PDS000159488.57	SAMN10086884	clinical	cd_8_group_290	cd_4_group_18687	cd_2_group_18191
PDT000394194.1	PDS000159488.57	SAMN10267128	clinical	cd_8_group_290	cd_4_group_18687	cd_2_group_18191
PDT000472727.1	PDS000159488.57	SAMN11043752	clinical	cd_8_group_290	cd_4_group_18687	cd_2_group_21671
PDT000473598.1	PDS000159488.57	SAMN11052381	clinical	cd_8_group_290	cd_4_group_18687	cd_2_group_21671
PDT001105583.1	PDS000159488.57	SAMN20666108	clinical	cd_8_group_290	cd_4_group_18687	cd_2_group_21671
PDT000352003.1	PDS000159488.57	SAMN09692476	clinical	cd_8_group_290	cd_4_group_18737	-
PDT000866630.1	PDS000159488.57	SAMN16533468	clinical	cd_8_group_290	cd_4_group_18737	-
PDT000353282.1	PDS000159488.57	SAMN09703927	clinical	cd_8_group_290	cd_4_group_18763	cd_2_group_17230
PDT000356039.1	PDS000159488.57	SAMN09744893	clinical	cd_8_group_290	cd_4_group_18763	cd_2_group_17230
PDT000356053.1	PDS000159488.57	SAMN09744890	clinical	cd_8_group_290	cd_4_group_18763	cd_2_group_17230
PDT000646316.1	PDS000159488.57	SAMN13608813	clinical	cd_8_group_290	cd_4_group_18763	cd_2_group_26894
PDT000646331.1	PDS000159488.57	SAMN13609929	clinical	cd_8_group_290	cd_4_group_18763	cd_2_group_26894
PDT000646333.1	PDS000159488.57	SAMN13610062	clinical	cd_8_group_290	cd_4_group_18763	cd_2_group_26894
PDT000646350.1	PDS000159488.57	SAMN13610211	clinical	cd_8_group_290	cd_4_group_18763	cd_2_group_26894
PDT001279878.1	PDS000159488.57	SAMN27352479	environmental/other	cd_8_group_290	cd_4_group_18763	cd_2_group_26894
PDT001279879.1	PDS000159488.57	SAMN27352475	environmental/other	cd_8_group_290	cd_4_group_18763	cd_2_group_26894
PDT001343349.1	PDS000159488.57	SAMEA8570684	NULL	cd_8_group_290	cd_4_group_18763	cd_2_group_26894
PDT001441195.1	PDS000159488.57	SAMN31142268	environmental/other	cd_8_group_290	cd_4_group_18763	cd_2_group_26894
PDT000353893.1	PDS000159488.57	SAMN09722444	clinical	cd_8_group_290	cd_4_group_18812	-
PDT000520034.1	PDS000159488.57	SAMN11962701	clinical	cd_8_group_290	cd_4_group_18812	-
PDT000355868.1	PDS000159488.57	SAMN09744723	clinical	cd_8_group_290	cd_4_group_18863	cd_2_group_17318
PDT000979363.1	PDS000159488.57	SAMN18075766	clinical	cd_8_group_290	cd_4_group_18863	cd_2_group_17318
PDT000356129.1	PDS000159488.57	SAMN09693280	environmental/other	cd_8_group_290	cd_4_group_18890	-
PDT000413849.1	PDS000159488.57	SAMN10518327	clinical	cd_8_group_290	cd_4_group_18890	-
PDT000413855.1	PDS000159488.57	SAMN10518328	clinical	cd_8_group_290	cd_4_group_18890	-
PDT000356550.1	PDS000159488.57	SAMN09755408	clinical	cd_8_group_290	cd_4_group_18909	cd_2_group_17358
PDT000439565.1	PDS000159488.57	SAMN10740781	clinical	cd_8_group_290	cd_4_group_18909	cd_2_group_17358
PDT000359010.1	PDS000159488.57	SAMN09772149	clinical	cd_8_group_290	cd_4_group_18991	-
PDT000671904.1	PDS000159488.57	SAMN13937905	clinical	cd_8_group_290	cd_4_group_18991	-
PDT000710715.1	PDS000159488.57	SAMN14409816	clinical	cd_8_group_290	cd_4_group_18991	-
PDT000901488.1	PDS000159488.57	SAMN16970387	clinical	cd_8_group_290	cd_4_group_18991	-
PDT000360939.1	PDS000159488.57	SAMN09791476	clinical	cd_8_group_290	cd_4_group_19072	cd_2_group_17507
PDT000412409.1	PDS000159488.57	SAMN10501253	clinical	cd_8_group_290	cd_4_group_19072	cd_2_group_17507
PDT000362656.1	PDS000159488.57	SAMN09831528	clinical	cd_8_group_290	cd_4_group_19102	cd_2_group_17533
PDT000533369.1	PDS000159488.57	SAMN12142584	clinical	cd_8_group_290	cd_4_group_19102	cd_2_group_17533
PDT000722326.1	PDS000159488.57	SAMN14598080	clinical	cd_8_group_290	cd_4_group_19102	cd_2_group_17533
PDT000762654.1	PDS000159488.57	SAMN15198626	clinical	cd_8_group_290	cd_4_group_19102	cd_2_group_17533
PDT000363035.1	PDS000159488.57	SAMN09839075	clinical	cd_8_group_290	cd_4_group_19116	cd_2_group_17546
PDT000367607.1	PDS000159488.57	SAMN09917795	clinical	cd_8_group_290	cd_4_group_19116	cd_2_group_17546
PDT000363962.1	PDS000159488.57	SAMN09843774	clinical	cd_8_group_290	cd_4_group_19175	cd_2_group_17594
PDT000382098.1	PDS000159488.57	SAMN10096153	clinical	cd_8_group_290	cd_4_group_19175	cd_2_group_17594
PDT000365348.1	PDS000159488.57	SAMN09862680	clinical	cd_8_group_290	cd_4_group_19214	-
PDT000834414.1	PDS000159488.57	SAMN16094382	clinical	cd_8_group_290	cd_4_group_19214	-
PDT000416185.1	PDS000159488.57	SAMN10580672	clinical	cd_8_group_290	cd_4_group_19219	-
PDT000365378.1	PDS000159488.57	SAMN09862706	clinical	cd_8_group_290	cd_4_group_19219	cd_2_group_17639
PDT000480150.1	PDS000159488.57	SAMN11177966	clinical	cd_8_group_290	cd_4_group_19219	cd_2_group_17639
PDT000366669.1	PDS000159488.57	SAMN09881877	clinical	cd_8_group_290	cd_4_group_19279	-
PDT000403009.1	PDS000159488.57	SAMN10375102	clinical	cd_8_group_290	cd_4_group_19279	-
PDT001717320.1	PDS000159488.57	SAMN34536185	clinical	cd_8_group_290	cd_4_group_19279	-
PDT000367872.1	PDS000159488.57	SAMN09928117	clinical	cd_8_group_290	cd_4_group_19335	cd_2_group_17746
PDT000375219.1	PDS000159488.57	SAMN10037201	clinical	cd_8_group_290	cd_4_group_19335	cd_2_group_17746
PDT000375254.1	PDS000159488.57	SAMN10037245	clinical	cd_8_group_290	cd_4_group_19335	cd_2_group_17746
PDT000372779.1	PDS000159488.57	SAMN09951535	environmental/other	cd_8_group_290	cd_4_group_19483	cd_2_group_17885
PDT000950013.1	PDS000159488.57	SAMN17814004	environmental/other	cd_8_group_290	cd_4_group_19483	cd_2_group_17885
PDT000620364.1	PDS000159488.57	SAMN13154231	clinical	cd_8_group_290	cd_4_group_19594	-
PDT000376706.1	PDS000159488.57	SAMN10058773	clinical	cd_8_group_290	cd_4_group_19594	cd_2_group_17992
PDT000398615.1	PDS000159488.57	SAMN10336771	clinical	cd_8_group_290	cd_4_group_19594	cd_2_group_17992
PDT000410417.1	PDS000159488.57	SAMN10473165	clinical	cd_8_group_290	cd_4_group_19594	cd_2_group_17992
PDT000418052.1	PDS000159488.57	SAMN10599787	clinical	cd_8_group_290	cd_4_group_19594	cd_2_group_17992
PDT000040750.2	PDS000159488.57	SAMN02867577	clinical	cd_8_group_290	cd_4_group_1962	-
PDT000053712.2	PDS000159488.57	SAMN03462338	clinical	cd_8_group_290	cd_4_group_1962	-
PDT000055959.2	PDS000159488.57	SAMN03476442	clinical	cd_8_group_290	cd_4_group_1962	-
PDT000066998.4	PDS000159488.57	SAMN03758664	clinical	cd_8_group_290	cd_4_group_1962	-
PDT000082420.3	PDS000159488.57	SAMN03976026	clinical	cd_8_group_290	cd_4_group_1962	-
PDT000082681.2	PDS000159488.57	SAMN04027658	clinical	cd_8_group_290	cd_4_group_1962	-
PDT000085711.2	PDS000159488.57	SAMN04025726	environmental/other	cd_8_group_290	cd_4_group_1962	-
PDT000094074.2	PDS000159488.57	SAMN04262483	clinical	cd_8_group_290	cd_4_group_1962	-
PDT000096185.2	PDS000159488.57	SAMN04317489	clinical	cd_8_group_290	cd_4_group_1962	-
PDT000100432.1	PDS000159488.57	SAMN02699347	environmental/other	cd_8_group_290	cd_4_group_1962	-
PDT000101883.2	PDS000159488.57	SAMN04396256	environmental/other	cd_8_group_290	cd_4_group_1962	-
PDT000103251.2	PDS000159488.57	SAMN04388329	environmental/other	cd_8_group_290	cd_4_group_1962	-
PDT000103255.2	PDS000159488.57	SAMN04388325	environmental/other	cd_8_group_290	cd_4_group_1962	-
PDT000103259.2	PDS000159488.57	SAMN04388336	environmental/other	cd_8_group_290	cd_4_group_1962	-
PDT000103260.2	PDS000159488.57	SAMN04388330	environmental/other	cd_8_group_290	cd_4_group_1962	-
PDT000103266.4	PDS000159488.57	SAMN04388327	environmental/other	cd_8_group_290	cd_4_group_1962	-
PDT000103542.2	PDS000159488.57	SAMN04388338	environmental/other	cd_8_group_290	cd_4_group_1962	-
PDT000104735.2	PDS000159488.57	SAMN04438317	clinical	cd_8_group_290	cd_4_group_1962	-
PDT000104736.2	PDS000159488.57	SAMN04438318	clinical	cd_8_group_290	cd_4_group_1962	-
PDT000119805.3	PDS000159488.57	SAMN04517114	environmental/other	cd_8_group_290	cd_4_group_1962	-
PDT000120893.2	PDS000159488.57	SAMN04568499	clinical	cd_8_group_290	cd_4_group_1962	-
PDT000121313.2	PDS000159488.57	SAMN04577250	environmental/other	cd_8_group_290	cd_4_group_1962	-
PDT000121452.2	PDS000159488.57	SAMN04577389	environmental/other	cd_8_group_290	cd_4_group_1962	-
PDT000121465.2	PDS000159488.57	SAMN04577402	environmental/other	cd_8_group_290	cd_4_group_1962	-
PDT000121520.2	PDS000159488.57	SAMN04577457	environmental/other	cd_8_group_290	cd_4_group_1962	-
PDT000128601.2	PDS000159488.57	SAMN02847180	environmental/other	cd_8_group_290	cd_4_group_1962	-
PDT000135007.2	PDS000159488.57	SAMN05202006	environmental/other	cd_8_group_290	cd_4_group_1962	-
PDT000137031.2	PDS000159488.57	SAMN05301528	clinical	cd_8_group_290	cd_4_group_1962	-
PDT000139291.2	PDS000159488.57	SAMN05396759	clinical	cd_8_group_290	cd_4_group_1962	-
PDT000139676.2	PDS000159488.57	SAMN05416539	environmental/other	cd_8_group_290	cd_4_group_1962	-
PDT000142664.2	PDS000159488.57	SAMN05504541	clinical	cd_8_group_290	cd_4_group_1962	-
PDT000143106.2	PDS000159488.57	SAMN05509063	environmental/other	cd_8_group_290	cd_4_group_1962	-
PDT000145194.2	PDS000159488.57	SAMN04993578	environmental/other	cd_8_group_290	cd_4_group_1962	-
PDT000147902.2	PDS000159488.57	SAMN05712986	clinical	cd_8_group_290	cd_4_group_1962	-
PDT000149870.2	PDS000159488.57	SAMN05755931	clinical	cd_8_group_290	cd_4_group_1962	-
PDT000150362.2	PDS000159488.57	SAMN05826129	clinical	cd_8_group_290	cd_4_group_1962	-
PDT000150426.2	PDS000159488.57	SAMN05826136	clinical	cd_8_group_290	cd_4_group_1962	-
PDT000152279.2	PDS000159488.57	SAMN05900910	environmental/other	cd_8_group_290	cd_4_group_1962	-
PDT000153122.2	PDS000159488.57	SAMN05928244	environmental/other	cd_8_group_290	cd_4_group_1962	-
PDT000153201.2	PDS000159488.57	SAMN05908956	clinical	cd_8_group_290	cd_4_group_1962	-
PDT000153380.2	PDS000159488.57	SAMN05908954	clinical	cd_8_group_290	cd_4_group_1962	-
PDT000154098.2	PDS000159488.57	SAMN05930761	clinical	cd_8_group_290	cd_4_group_1962	-
PDT000154417.2	PDS000159488.57	SAMN05936859	clinical	cd_8_group_290	cd_4_group_1962	-
PDT000154438.2	PDS000159488.57	SAMN05936845	clinical	cd_8_group_290	cd_4_group_1962	-
PDT000156289.2	PDS000159488.57	SAMN05968670	environmental/other	cd_8_group_290	cd_4_group_1962	-
PDT000156385.2	PDS000159488.57	SAMN05950847	clinical	cd_8_group_290	cd_4_group_1962	-
PDT000157548.2	PDS000159488.57	SAMN05978620	clinical	cd_8_group_290	cd_4_group_1962	-
PDT000158464.2	PDS000159488.57	SAMN05991259	clinical	cd_8_group_290	cd_4_group_1962	-
PDT000158602.2	PDS000159488.57	SAMN06014727	clinical	cd_8_group_290	cd_4_group_1962	-
PDT000161089.2	PDS000159488.57	SAMN05596265	clinical	cd_8_group_290	cd_4_group_1962	-
PDT000161136.2	PDS000159488.57	SAMN05596324	clinical	cd_8_group_290	cd_4_group_1962	-
PDT000161178.2	PDS000159488.57	SAMN05596227	clinical	cd_8_group_290	cd_4_group_1962	-
PDT000161244.2	PDS000159488.57	SAMN05596386	clinical	cd_8_group_290	cd_4_group_1962	-
PDT000161249.2	PDS000159488.57	SAMN05596473	clinical	cd_8_group_290	cd_4_group_1962	-
PDT000161285.4	PDS000159488.57	SAMN05596685	clinical	cd_8_group_290	cd_4_group_1962	-
PDT000161327.2	PDS000159488.57	SAMN05907753	clinical	cd_8_group_290	cd_4_group_1962	-
PDT000162524.2	PDS000159488.57	SAMN06046075	environmental/other	cd_8_group_290	cd_4_group_1962	-
PDT000163748.2	PDS000159488.57	SAMN06065907	clinical	cd_8_group_290	cd_4_group_1962	-
PDT000167828.2	PDS000159488.57	SAMN06101742	clinical	cd_8_group_290	cd_4_group_1962	-
PDT000168337.2	PDS000159488.57	SAMN06124904	environmental/other	cd_8_group_290	cd_4_group_1962	-
PDT000173674.2	PDS000159488.57	SAMN06161184	environmental/other	cd_8_group_290	cd_4_group_1962	-
PDT000176376.3	PDS000159488.57	SAMN06168665	clinical	cd_8_group_290	cd_4_group_1962	-
PDT000177612.2	PDS000159488.57	SAMN06175044	clinical	cd_8_group_290	cd_4_group_1962	-
PDT000179076.2	PDS000159488.57	SAMN06215760	clinical	cd_8_group_290	cd_4_group_1962	-
PDT000179184.2	PDS000159488.57	SAMN06220434	clinical	cd_8_group_290	cd_4_group_1962	-
PDT000179325.2	PDS000159488.57	SAMN06231044	clinical	cd_8_group_290	cd_4_group_1962	-
PDT000181227.2	PDS000159488.57	SAMN06251169	clinical	cd_8_group_290	cd_4_group_1962	-
PDT000181599.2	PDS000159488.57	SAMN06277013	clinical	cd_8_group_290	cd_4_group_1962	-
PDT000185510.2	PDS000159488.57	SAMN06110509	environmental/other	cd_8_group_290	cd_4_group_1962	-
PDT000187568.2	PDS000159488.57	SAMN06192265	clinical	cd_8_group_290	cd_4_group_1962	-
PDT000187900.2	PDS000159488.57	SAMN06276486	clinical	cd_8_group_290	cd_4_group_1962	-
PDT000189195.2	PDS000159488.57	SAMN06346088	clinical	cd_8_group_290	cd_4_group_1962	-
PDT000189204.2	PDS000159488.57	SAMN06346087	clinical	cd_8_group_290	cd_4_group_1962	-
PDT000193367.2	PDS000159488.57	SAMN06602851	environmental/other	cd_8_group_290	cd_4_group_1962	-
PDT000195119.2	PDS000159488.57	SAMN06320656	clinical	cd_8_group_290	cd_4_group_1962	-
PDT000195489.2	PDS000159488.57	SAMN06605040	clinical	cd_8_group_290	cd_4_group_1962	-
PDT000197747.2	PDS000159488.57	SAMN06625030	clinical	cd_8_group_290	cd_4_group_1962	-
PDT000197885.2	PDS000159488.57	SAMN06611240	clinical	cd_8_group_290	cd_4_group_1962	-
PDT000199101.2	PDS000159488.57	SAMN06660793	clinical	cd_8_group_290	cd_4_group_1962	-
PDT000200639.2	PDS000159488.57	SAMN06680630	clinical	cd_8_group_290	cd_4_group_1962	-
PDT000203579.2	PDS000159488.57	SAMN06732502	clinical	cd_8_group_290	cd_4_group_1962	-
PDT000206292.2	PDS000159488.57	SAMN06837659	clinical	cd_8_group_290	cd_4_group_1962	-
PDT000206822.2	PDS000159488.57	SAMN06842830	clinical	cd_8_group_290	cd_4_group_1962	-
PDT000209309.2	PDS000159488.57	SAMN06892342	clinical	cd_8_group_290	cd_4_group_1962	-
PDT000209602.2	PDS000159488.57	SAMN06915734	clinical	cd_8_group_290	cd_4_group_1962	-
PDT000211457.2	PDS000159488.57	SAMN06960871	clinical	cd_8_group_290	cd_4_group_1962	-
PDT000212838.2	PDS000159488.57	SAMN07159560	clinical	cd_8_group_290	cd_4_group_1962	-
PDT000213670.2	PDS000159488.57	SAMN07163294	clinical	cd_8_group_290	cd_4_group_1962	-
PDT000218300.2	PDS000159488.57	SAMN07209378	clinical	cd_8_group_290	cd_4_group_1962	-
PDT000219363.2	PDS000159488.57	SAMN07138204	environmental/other	cd_8_group_290	cd_4_group_1962	-
PDT000219555.2	PDS000159488.57	SAMN07213168	clinical	cd_8_group_290	cd_4_group_1962	-
PDT000219729.2	PDS000159488.57	SAMN07246880	clinical	cd_8_group_290	cd_4_group_1962	-
PDT000223156.2	PDS000159488.57	SAMN07194136	clinical	cd_8_group_290	cd_4_group_1962	-
PDT000224290.2	PDS000159488.57	SAMN07298652	clinical	cd_8_group_290	cd_4_group_1962	-
PDT000225534.2	PDS000159488.57	SAMN07346091	clinical	cd_8_group_290	cd_4_group_1962	-
PDT000226394.2	PDS000159488.57	SAMN07409765	clinical	cd_8_group_290	cd_4_group_1962	-
PDT000227808.2	PDS000159488.57	SAMN07376343	clinical	cd_8_group_290	cd_4_group_1962	-
PDT000227812.2	PDS000159488.57	SAMN07349281	clinical	cd_8_group_290	cd_4_group_1962	-
PDT000232447.2	PDS000159488.57	SAMN07456147	clinical	cd_8_group_290	cd_4_group_1962	-
PDT000232995.2	PDS000159488.57	SAMN07501493	environmental/other	cd_8_group_290	cd_4_group_1962	-
PDT000233525.2	PDS000159488.57	SAMN07490547	clinical	cd_8_group_290	cd_4_group_1962	-
PDT000235404.2	PDS000159488.57	SAMN07519840	environmental/other	cd_8_group_290	cd_4_group_1962	-
PDT000235868.2	PDS000159488.57	SAMN07526028	clinical	cd_8_group_290	cd_4_group_1962	-
PDT000238156.2	PDS000159488.57	SAMN07563140	environmental/other	cd_8_group_290	cd_4_group_1962	-
PDT000240204.2	PDS000159488.57	SAMN07604706	clinical	cd_8_group_290	cd_4_group_1962	-
PDT000240730.2	PDS000159488.57	SAMN07635285	clinical	cd_8_group_290	cd_4_group_1962	-
PDT000244276.3	PDS000159488.57	SAMN07689120	clinical	cd_8_group_290	cd_4_group_1962	-
PDT000244560.2	PDS000159488.57	SAMN07672077	clinical	cd_8_group_290	cd_4_group_1962	-
PDT000246126.2	PDS000159488.57	SAMN07714488	clinical	cd_8_group_290	cd_4_group_1962	-
PDT000257749.2	PDS000159488.57	SAMN07420476	environmental/other	cd_8_group_290	cd_4_group_1962	-
PDT000258467.2	PDS000159488.57	SAMN07835882	clinical	cd_8_group_290	cd_4_group_1962	-
PDT000259357.3	PDS000159488.57	SAMN07420487	environmental/other	cd_8_group_290	cd_4_group_1962	-
PDT000263828.2	PDS000159488.57	SAMN07967644	environmental/other	cd_8_group_290	cd_4_group_1962	-
PDT000264160.2	PDS000159488.57	SAMN07981733	clinical	cd_8_group_290	cd_4_group_1962	-
PDT000265708.2	PDS000159488.57	SAMN08001945	clinical	cd_8_group_290	cd_4_group_1962	-
PDT000266857.2	PDS000159488.57	SAMN08053085	clinical	cd_8_group_290	cd_4_group_1962	-
PDT000268159.2	PDS000159488.57	SAMN08114445	environmental/other	cd_8_group_290	cd_4_group_1962	-
PDT000269257.2	PDS000159488.57	SAMN08114275	environmental/other	cd_8_group_290	cd_4_group_1962	-
PDT000269490.2	PDS000159488.57	SAMN08130414	clinical	cd_8_group_290	cd_4_group_1962	-
PDT000273167.2	PDS000159488.57	SAMN08177576	clinical	cd_8_group_290	cd_4_group_1962	-
PDT000275319.2	PDS000159488.57	SAMN08237579	clinical	cd_8_group_290	cd_4_group_1962	-
PDT000275375.2	PDS000159488.57	SAMN08272719	clinical	cd_8_group_290	cd_4_group_1962	-
PDT000277563.2	PDS000159488.57	SAMN08326072	clinical	cd_8_group_290	cd_4_group_1962	-
PDT000278889.2	PDS000159488.57	SAMN08376473	clinical	cd_8_group_290	cd_4_group_1962	-
PDT000278905.2	PDS000159488.57	SAMN08376501	clinical	cd_8_group_290	cd_4_group_1962	-
PDT000279066.2	PDS000159488.57	SAMN08367874	clinical	cd_8_group_290	cd_4_group_1962	-
PDT000281652.2	PDS000159488.57	SAMN08389559	clinical	cd_8_group_290	cd_4_group_1962	-
PDT000281684.2	PDS000159488.57	SAMN08389643	clinical	cd_8_group_290	cd_4_group_1962	-
PDT000282540.2	PDS000159488.57	SAMN08386992	environmental/other	cd_8_group_290	cd_4_group_1962	-
PDT000282562.4	PDS000159488.57	SAMN08387037	environmental/other	cd_8_group_290	cd_4_group_1962	-
PDT000282564.3	PDS000159488.57	SAMN08387022	environmental/other	cd_8_group_290	cd_4_group_1962	-
PDT000282678.2	PDS000159488.57	SAMN08437205	clinical	cd_8_group_290	cd_4_group_1962	-
PDT000283695.2	PDS000159488.57	SAMN08432364	clinical	cd_8_group_290	cd_4_group_1962	-
PDT000285231.2	PDS000159488.57	SAMN08471321	clinical	cd_8_group_290	cd_4_group_1962	-
PDT000286326.2	PDS000159488.57	SAMN08513706	clinical	cd_8_group_290	cd_4_group_1962	-
PDT000286893.2	PDS000159488.57	SAMN08521893	clinical	cd_8_group_290	cd_4_group_1962	-
PDT000289803.2	PDS000159488.57	SAMN08606805	environmental/other	cd_8_group_290	cd_4_group_1962	-
PDT000290145.2	PDS000159488.57	SAMN08622681	clinical	cd_8_group_290	cd_4_group_1962	-
PDT000296765.2	PDS000159488.57	SAMN08773427	clinical	cd_8_group_290	cd_4_group_1962	-
PDT000297371.2	PDS000159488.57	SAMN08774840	clinical	cd_8_group_290	cd_4_group_1962	-
PDT000297380.2	PDS000159488.57	SAMN08774801	clinical	cd_8_group_290	cd_4_group_1962	-
PDT000298358.2	PDS000159488.57	SAMN08794912	clinical	cd_8_group_290	cd_4_group_1962	-
PDT000303339.2	PDS000159488.57	SAMN08865521	clinical	cd_8_group_290	cd_4_group_1962	-
PDT000306583.2	PDS000159488.57	SAMN08939289	clinical	cd_8_group_290	cd_4_group_1962	-
PDT000308453.3	PDS000159488.57	SAMN08976104	clinical	cd_8_group_290	cd_4_group_1962	-
PDT000308534.1	PDS000159488.57	SAMN08897959	environmental/other	cd_8_group_290	cd_4_group_1962	-
PDT000310932.2	PDS000159488.57	SAMN09011167	clinical	cd_8_group_290	cd_4_group_1962	-
PDT000311659.2	PDS000159488.57	SAMN09071464	clinical	cd_8_group_290	cd_4_group_1962	-
PDT000314020.2	PDS000159488.57	SAMN09206757	clinical	cd_8_group_290	cd_4_group_1962	-
PDT000318389.1	PDS000159488.57	SAMN09237780	clinical	cd_8_group_290	cd_4_group_1962	-
PDT000332467.1	PDS000159488.57	SAMN09455508	clinical	cd_8_group_290	cd_4_group_1962	-
PDT000338290.1	PDS000159488.57	SAMN09510631	clinical	cd_8_group_290	cd_4_group_1962	-
PDT000341521.1	PDS000159488.57	SAMN09545730	environmental/other	cd_8_group_290	cd_4_group_1962	-
PDT000341650.1	PDS000159488.57	SAMN09604594	clinical	cd_8_group_290	cd_4_group_1962	-
PDT000342833.1	PDS000159488.57	SAMN09628746	clinical	cd_8_group_290	cd_4_group_1962	-
PDT000347320.1	PDS000159488.57	SAMN09650721	clinical	cd_8_group_290	cd_4_group_1962	-
PDT000347862.1	PDS000159488.57	SAMN09655202	clinical	cd_8_group_290	cd_4_group_1962	-
PDT000351507.1	PDS000159488.57	SAMN09689767	clinical	cd_8_group_290	cd_4_group_1962	-
PDT000352019.1	PDS000159488.57	SAMN09692512	clinical	cd_8_group_290	cd_4_group_1962	-
PDT000366605.1	PDS000159488.57	SAMN09881790	clinical	cd_8_group_290	cd_4_group_1962	-
PDT000368099.1	PDS000159488.57	SAMN09933842	clinical	cd_8_group_290	cd_4_group_1962	-
PDT000375317.1	PDS000159488.57	SAMN10037314	clinical	cd_8_group_290	cd_4_group_1962	-
PDT000375341.1	PDS000159488.57	SAMN10037309	clinical	cd_8_group_290	cd_4_group_1962	-
PDT000380690.1	PDS000159488.57	SAMN10088559	clinical	cd_8_group_290	cd_4_group_1962	-
PDT000381787.1	PDS000159488.57	SAMN10095769	clinical	cd_8_group_290	cd_4_group_1962	-
PDT000385591.1	PDS000159488.57	SAMN10133025	environmental/other	cd_8_group_290	cd_4_group_1962	-
PDT000385622.1	PDS000159488.57	SAMN10132845	environmental/other	cd_8_group_290	cd_4_group_1962	-
PDT000391158.1	PDS000159488.57	SAMN10240963	clinical	cd_8_group_290	cd_4_group_1962	-
PDT000393861.1	PDS000159488.57	SAMN10266469	clinical	cd_8_group_290	cd_4_group_1962	-
PDT000394460.1	PDS000159488.57	SAMN10276550	clinical	cd_8_group_290	cd_4_group_1962	-
PDT000394625.1	PDS000159488.57	SAMN10279075	clinical	cd_8_group_290	cd_4_group_1962	-
PDT000398834.1	PDS000159488.57	SAMN10342625	clinical	cd_8_group_290	cd_4_group_1962	-
PDT000400606.1	PDS000159488.57	SAMN10365994	clinical	cd_8_group_290	cd_4_group_1962	-
PDT000409045.1	PDS000159488.57	SAMN10441502	environmental/other	cd_8_group_290	cd_4_group_1962	-
PDT000409343.1	PDS000159488.57	SAMN10450676	clinical	cd_8_group_290	cd_4_group_1962	-
PDT000415393.1	PDS000159488.57	SAMN10537799	clinical	cd_8_group_290	cd_4_group_1962	-
PDT000415444.1	PDS000159488.57	SAMN10537836	clinical	cd_8_group_290	cd_4_group_1962	-
PDT000416645.1	PDS000159488.57	SAMN10585305	clinical	cd_8_group_290	cd_4_group_1962	-
PDT000429298.1	PDS000159488.57	SAMN10685865	clinical	cd_8_group_290	cd_4_group_1962	-
PDT000430118.1	PDS000159488.57	SAMN10689530	clinical	cd_8_group_290	cd_4_group_1962	-
PDT000430131.1	PDS000159488.57	SAMN10689628	clinical	cd_8_group_290	cd_4_group_1962	-
PDT000430227.1	PDS000159488.57	SAMN10689525	clinical	cd_8_group_290	cd_4_group_1962	-
PDT000430706.1	PDS000159488.57	SAMN10690094	environmental/other	cd_8_group_290	cd_4_group_1962	-
PDT000434611.1	PDS000159488.57	SAMN10727853	clinical	cd_8_group_290	cd_4_group_1962	-
PDT000439552.1	PDS000159488.57	SAMN10740769	clinical	cd_8_group_290	cd_4_group_1962	-
PDT000440357.1	PDS000159488.57	SAMN10748870	clinical	cd_8_group_290	cd_4_group_1962	-
PDT000442914.1	PDS000159488.57	SAMN10774134	clinical	cd_8_group_290	cd_4_group_1962	-
PDT000451326.1	PDS000159488.57	SAMN10810350	clinical	cd_8_group_290	cd_4_group_1962	-
PDT000451367.1	PDS000159488.57	SAMN10810899	clinical	cd_8_group_290	cd_4_group_1962	-
PDT000465782.1	PDS000159488.57	SAMN10937893	clinical	cd_8_group_290	cd_4_group_1962	-
PDT000468056.1	PDS000159488.57	SAMN10977245	environmental/other	cd_8_group_290	cd_4_group_1962	-
PDT000475402.1	PDS000159488.57	SAMN11079883	environmental/other	cd_8_group_290	cd_4_group_1962	-
PDT000479338.1	PDS000159488.57	SAMN11158342	clinical	cd_8_group_290	cd_4_group_1962	-
PDT000487097.1	PDS000159488.57	SAMN11359269	clinical	cd_8_group_290	cd_4_group_1962	-
PDT000487140.1	PDS000159488.57	SAMN11359295	clinical	cd_8_group_290	cd_4_group_1962	-
PDT000489333.1	PDS000159488.57	SAMN11403706	clinical	cd_8_group_290	cd_4_group_1962	-
PDT000499632.1	PDS000159488.57	SAMN11609482	clinical	cd_8_group_290	cd_4_group_1962	-
PDT000505115.1	PDS000159488.57	SAMN11835627	environmental/other	cd_8_group_290	cd_4_group_1962	-
PDT000509648.1	PDS000159488.57	SAMN11876664	clinical	cd_8_group_290	cd_4_group_1962	-
PDT000518180.1	PDS000159488.57	SAMN11962630	environmental/other	cd_8_group_290	cd_4_group_1962	-
PDT000524516.1	PDS000159488.57	SAMN12090715	clinical	cd_8_group_290	cd_4_group_1962	-
PDT000532863.1	PDS000159488.57	SAMN12142415	clinical	cd_8_group_290	cd_4_group_1962	-
PDT000538742.1	PDS000159488.57	SAMN12212473	environmental/other	cd_8_group_290	cd_4_group_1962	-
PDT000549380.1	PDS000159488.57	SAMN12364188	clinical	cd_8_group_290	cd_4_group_1962	-
PDT000550678.1	PDS000159488.57	SAMN12390069	clinical	cd_8_group_290	cd_4_group_1962	-
PDT000573723.1	PDS000159488.57	SAMN12629385	clinical	cd_8_group_290	cd_4_group_1962	-
PDT000573734.1	PDS000159488.57	SAMN12629411	clinical	cd_8_group_290	cd_4_group_1962	-
PDT000573804.1	PDS000159488.57	SAMN12629512	clinical	cd_8_group_290	cd_4_group_1962	-
PDT000586961.1	PDS000159488.57	SAMN12765150	clinical	cd_8_group_290	cd_4_group_1962	-
PDT000603636.1	PDS000159488.57	SAMN13002776	clinical	cd_8_group_290	cd_4_group_1962	-
PDT000608124.1	PDS000159488.57	SAMN13032446	clinical	cd_8_group_290	cd_4_group_1962	-
PDT000620511.1	PDS000159488.57	SAMN13159208	clinical	cd_8_group_290	cd_4_group_1962	-
PDT000620701.1	PDS000159488.57	SAMN13160416	clinical	cd_8_group_290	cd_4_group_1962	-
PDT000624659.1	PDS000159488.57	SAMN13221143	clinical	cd_8_group_290	cd_4_group_1962	-
PDT000625714.1	PDS000159488.57	SAMN13243678	clinical	cd_8_group_290	cd_4_group_1962	-
PDT000626827.1	PDS000159488.57	SAMN13262234	clinical	cd_8_group_290	cd_4_group_1962	-
PDT000638940.1	PDS000159488.57	SAMN13451114	clinical	cd_8_group_290	cd_4_group_1962	-
PDT000640309.1	PDS000159488.57	SAMN13494300	clinical	cd_8_group_290	cd_4_group_1962	-
PDT000641888.1	PDS000159488.57	SAMN13515529	clinical	cd_8_group_290	cd_4_group_1962	-
PDT000646746.1	PDS000159488.57	SAMN13614709	clinical	cd_8_group_290	cd_4_group_1962	-
PDT000651536.1	PDS000159488.57	SAMN13700308	clinical	cd_8_group_290	cd_4_group_1962	-
PDT000652068.1	PDS000159488.57	SAMN13704926	clinical	cd_8_group_290	cd_4_group_1962	-
PDT000652731.1	PDS000159488.57	SAMN13708257	clinical	cd_8_group_290	cd_4_group_1962	-
PDT000659166.1	PDS000159488.57	SAMN13825797	clinical	cd_8_group_290	cd_4_group_1962	-
PDT000661937.1	PDS000159488.57	SAMN13842060	clinical	cd_8_group_290	cd_4_group_1962	-
PDT000664464.1	PDS000159488.57	SAMN13876516	clinical	cd_8_group_290	cd_4_group_1962	-
PDT000664590.1	PDS000159488.57	SAMN13877406	clinical	cd_8_group_290	cd_4_group_1962	-
PDT000669385.1	PDS000159488.57	SAMN13918645	clinical	cd_8_group_290	cd_4_group_1962	-
PDT000669410.1	PDS000159488.57	SAMN13919248	clinical	cd_8_group_290	cd_4_group_1962	-
PDT000672756.1	PDS000159488.57	SAMN13945876	clinical	cd_8_group_290	cd_4_group_1962	-
PDT000672813.1	PDS000159488.57	SAMN13947658	clinical	cd_8_group_290	cd_4_group_1962	-
PDT000677577.1	PDS000159488.57	SAMN13979010	clinical	cd_8_group_290	cd_4_group_1962	-
PDT000677631.1	PDS000159488.57	SAMN13979789	clinical	cd_8_group_290	cd_4_group_1962	-
PDT000677781.1	PDS000159488.57	SAMN13977771	environmental/other	cd_8_group_290	cd_4_group_1962	-
PDT000679899.1	PDS000159488.57	SAMN14071250	clinical	cd_8_group_290	cd_4_group_1962	-
PDT000689045.1	PDS000159488.57	SAMN14160293	clinical	cd_8_group_290	cd_4_group_1962	-
PDT000690205.1	PDS000159488.57	SAMN14174998	clinical	cd_8_group_290	cd_4_group_1962	-
PDT000692182.1	PDS000159488.57	SAMN14239583	environmental/other	cd_8_group_290	cd_4_group_1962	-
PDT000703016.1	PDS000159488.57	SAMN14220077	clinical	cd_8_group_290	cd_4_group_1962	-
PDT000703048.1	PDS000159488.57	SAMN14220106	clinical	cd_8_group_290	cd_4_group_1962	-
PDT000703218.1	PDS000159488.57	SAMN14220296	clinical	cd_8_group_290	cd_4_group_1962	-
PDT000703226.1	PDS000159488.57	SAMN14220305	clinical	cd_8_group_290	cd_4_group_1962	-
PDT000703623.1	PDS000159488.57	SAMN14220420	clinical	cd_8_group_290	cd_4_group_1962	-
PDT000703634.1	PDS000159488.57	SAMN14220614	clinical	cd_8_group_290	cd_4_group_1962	-
PDT000703669.1	PDS000159488.57	SAMN14220633	clinical	cd_8_group_290	cd_4_group_1962	-
PDT000706367.1	PDS000159488.57	SAMN14317168	clinical	cd_8_group_290	cd_4_group_1962	-
PDT000708825.1	PDS000159488.57	SAMN14372299	clinical	cd_8_group_290	cd_4_group_1962	-
PDT000714472.1	PDS000159488.57	SAMN14449841	environmental/other	cd_8_group_290	cd_4_group_1962	-
PDT000717150.1	PDS000159488.57	SAMN14486718	environmental/other	cd_8_group_290	cd_4_group_1962	-
PDT000719797.1	PDS000159488.57	SAMN14543558	clinical	cd_8_group_290	cd_4_group_1962	-
PDT000724242.1	PDS000159488.57	SAMN14613773	clinical	cd_8_group_290	cd_4_group_1962	-
PDT000724393.1	PDS000159488.57	SAMN14645647	environmental/other	cd_8_group_290	cd_4_group_1962	-
PDT000724926.1	PDS000159488.57	SAMN14656732	environmental/other	cd_8_group_290	cd_4_group_1962	-
PDT000731989.1	PDS000159488.57	SAMN14842518	clinical	cd_8_group_290	cd_4_group_1962	-
PDT000744498.1	PDS000159488.57	SAMN14999366	environmental/other	cd_8_group_290	cd_4_group_1962	-
PDT000744514.1	PDS000159488.57	SAMN14999382	environmental/other	cd_8_group_290	cd_4_group_1962	-
PDT000748924.1	PDS000159488.57	SAMN14220735	clinical	cd_8_group_290	cd_4_group_1962	-
PDT000748983.1	PDS000159488.57	SAMN14220270	clinical	cd_8_group_290	cd_4_group_1962	-
PDT000754304.1	PDS000159488.57	SAMN15077393	clinical	cd_8_group_290	cd_4_group_1962	-
PDT000760070.1	PDS000159488.57	SAMN15102627	clinical	cd_8_group_290	cd_4_group_1962	-
PDT000761985.1	PDS000159488.57	SAMN15167736	clinical	cd_8_group_290	cd_4_group_1962	-
PDT000762003.1	PDS000159488.57	SAMN15167764	clinical	cd_8_group_290	cd_4_group_1962	-
PDT000763615.1	PDS000159488.57	SAMN15220750	clinical	cd_8_group_290	cd_4_group_1962	-
PDT000771961.1	PDS000159488.57	SAMN15376693	clinical	cd_8_group_290	cd_4_group_1962	-
PDT000774314.1	PDS000159488.57	SAMN15405763	clinical	cd_8_group_290	cd_4_group_1962	-
PDT000780976.1	PDS000159488.57	SAMN15428403	clinical	cd_8_group_290	cd_4_group_1962	-
PDT000784294.1	PDS000159488.57	SAMN15480721	clinical	cd_8_group_290	cd_4_group_1962	-
PDT000784714.1	PDS000159488.57	SAMN15496428	clinical	cd_8_group_290	cd_4_group_1962	-
PDT000785865.1	PDS000159488.57	SAMN15507392	clinical	cd_8_group_290	cd_4_group_1962	-
PDT000787276.1	PDS000159488.57	SAMN15520914	clinical	cd_8_group_290	cd_4_group_1962	-
PDT000798591.1	PDS000159488.57	SAMN15671310	clinical	cd_8_group_290	cd_4_group_1962	-
PDT000803034.1	PDS000159488.57	SAMN15738569	clinical	cd_8_group_290	cd_4_group_1962	-
PDT000809269.1	PDS000159488.57	SAMN15812298	clinical	cd_8_group_290	cd_4_group_1962	-
PDT000817512.1	PDS000159488.57	SAMN15878277	clinical	cd_8_group_290	cd_4_group_1962	-
PDT000819865.1	PDS000159488.57	SAMN15893789	clinical	cd_8_group_290	cd_4_group_1962	-
PDT000820652.1	PDS000159488.57	SAMN15901733	clinical	cd_8_group_290	cd_4_group_1962	-
PDT000834321.1	PDS000159488.57	SAMN16093220	clinical	cd_8_group_290	cd_4_group_1962	-
PDT000834408.1	PDS000159488.57	SAMN16094369	clinical	cd_8_group_290	cd_4_group_1962	-
PDT000836935.1	PDS000159488.57	SAMN16171050	environmental/other	cd_8_group_290	cd_4_group_1962	-
PDT000844749.1	PDS000159488.57	SAMN16258006	clinical	cd_8_group_290	cd_4_group_1962	-
PDT000848790.1	PDS000159488.57	SAMN16280496	clinical	cd_8_group_290	cd_4_group_1962	-
PDT000849381.1	PDS000159488.57	SAMN16282987	clinical	cd_8_group_290	cd_4_group_1962	-
PDT000849552.1	PDS000159488.57	SAMN16283558	clinical	cd_8_group_290	cd_4_group_1962	-
PDT000855381.1	PDS000159488.57	SAMN16366256	clinical	cd_8_group_290	cd_4_group_1962	-
PDT000859046.1	PDS000159488.57	SAMN16400868	environmental/other	cd_8_group_290	cd_4_group_1962	-
PDT000862262.1	PDS000159488.57	SAMN16475350	clinical	cd_8_group_290	cd_4_group_1962	-
PDT000872713.1	PDS000159488.57	SAMN16597369	clinical	cd_8_group_290	cd_4_group_1962	-
PDT000879848.1	PDS000159488.57	SAMN16675332	clinical	cd_8_group_290	cd_4_group_1962	-
PDT000897245.1	PDS000159488.57	SAMN16875354	clinical	cd_8_group_290	cd_4_group_1962	-
PDT000897377.1	PDS000159488.57	SAMN16873178	clinical	cd_8_group_290	cd_4_group_1962	-
PDT000905540.1	PDS000159488.57	SAMN17016138	clinical	cd_8_group_290	cd_4_group_1962	-
PDT000906008.1	PDS000159488.57	SAMN17025144	clinical	cd_8_group_290	cd_4_group_1962	-
PDT000913637.1	PDS000159488.57	SAMN11534384	environmental/other	cd_8_group_290	cd_4_group_1962	-
PDT000921405.1	PDS000159488.57	SAMN17138733	clinical	cd_8_group_290	cd_4_group_1962	-
PDT000921573.1	PDS000159488.57	SAMN17139022	clinical	cd_8_group_290	cd_4_group_1962	-
PDT000921628.1	PDS000159488.57	SAMN17139064	clinical	cd_8_group_290	cd_4_group_1962	-
PDT000921753.1	PDS000159488.57	SAMN17140098	clinical	cd_8_group_290	cd_4_group_1962	-
PDT000929801.1	PDS000159488.57	SAMN17250390	clinical	cd_8_group_290	cd_4_group_1962	-
PDT000931797.1	PDS000159488.57	SAMN17178351	clinical	cd_8_group_290	cd_4_group_1962	-
PDT000937368.1	PDS000159488.57	SAMN17373723	clinical	cd_8_group_290	cd_4_group_1962	-
PDT000943082.1	PDS000159488.57	SAMN17615774	clinical	cd_8_group_290	cd_4_group_1962	-
PDT000950231.1	PDS000159488.57	SAMN17720475	environmental/other	cd_8_group_290	cd_4_group_1962	-
PDT000973691.1	PDS000159488.57	SAMN18051673	clinical	cd_8_group_290	cd_4_group_1962	-
PDT000975678.1	PDS000159488.57	SAMN18093271	clinical	cd_8_group_290	cd_4_group_1962	-
PDT000978423.1	PDS000159488.57	SAMN18140971	environmental/other	cd_8_group_290	cd_4_group_1962	-
PDT000978576.1	PDS000159488.57	SAMN18075640	clinical	cd_8_group_290	cd_4_group_1962	-
PDT000983121.1	PDS000159488.57	SAMN18239450	clinical	cd_8_group_290	cd_4_group_1962	-
PDT000991191.1	PDS000159488.57	SAMN18497921	environmental/other	cd_8_group_290	cd_4_group_1962	-
PDT000993262.1	PDS000159488.57	SAMN18528715	clinical	cd_8_group_290	cd_4_group_1962	-
PDT001016404.1	PDS000159488.57	SAMN18926822	clinical	cd_8_group_290	cd_4_group_1962	-
PDT001048357.1	PDS000159488.57	SAMN19354094	environmental/other	cd_8_group_290	cd_4_group_1962	-
PDT001057094.1	PDS000159488.57	SAMN19488952	clinical	cd_8_group_290	cd_4_group_1962	-
PDT001064431.1	PDS000159488.57	SAMN19606279	clinical	cd_8_group_290	cd_4_group_1962	-
PDT001066573.1	PDS000159488.57	SAMN19656331	environmental/other	cd_8_group_290	cd_4_group_1962	-
PDT001075815.1	PDS000159488.57	SAMN19813316	clinical	cd_8_group_290	cd_4_group_1962	-
PDT001088628.1	PDS000159488.57	SAMN20178346	clinical	cd_8_group_290	cd_4_group_1962	-
PDT001090308.1	PDS000159488.57	SAMN20245317	environmental/other	cd_8_group_290	cd_4_group_1962	-
PDT001090364.1	PDS000159488.57	SAMN20248506	clinical	cd_8_group_290	cd_4_group_1962	-
PDT001101956.1	PDS000159488.57	SAMN20522664	clinical	cd_8_group_290	cd_4_group_1962	-
PDT001103317.1	PDS000159488.57	SAMN20571397	clinical	cd_8_group_290	cd_4_group_1962	-
PDT001117139.1	PDS000159488.57	SAMN20994097	clinical	cd_8_group_290	cd_4_group_1962	-
PDT001123524.1	PDS000159488.57	SAMN21218310	clinical	cd_8_group_290	cd_4_group_1962	-
PDT001125597.1	PDS000159488.57	SAMN21355775	clinical	cd_8_group_290	cd_4_group_1962	-
PDT001128309.2	PDS000159488.57	SAMN10132843	environmental/other	cd_8_group_290	cd_4_group_1962	-
PDT001130921.1	PDS000159488.57	SAMN20181613	clinical	cd_8_group_290	cd_4_group_1962	-
PDT001130978.1	PDS000159488.57	SAMN20181402	clinical	cd_8_group_290	cd_4_group_1962	-
PDT001146973.1	PDS000159488.57	SAMN22137241	environmental/other	cd_8_group_290	cd_4_group_1962	-
PDT001149332.1	PDS000159488.57	SAMN22183991	environmental/other	cd_8_group_290	cd_4_group_1962	-
PDT001161215.1	PDS000159488.57	SAMN22561774	clinical	cd_8_group_290	cd_4_group_1962	-
PDT001161246.1	PDS000159488.57	SAMN22561252	clinical	cd_8_group_290	cd_4_group_1962	-
PDT001169367.1	PDS000159488.57	SAMN22895860	clinical	cd_8_group_290	cd_4_group_1962	-
PDT001178005.1	PDS000159488.57	SAMN23284729	clinical	cd_8_group_290	cd_4_group_1962	-
PDT001178873.1	PDS000159488.57	SAMN23302552	clinical	cd_8_group_290	cd_4_group_1962	-
PDT001188600.1	PDS000159488.57	SAMN23567553	clinical	cd_8_group_290	cd_4_group_1962	-
PDT001197785.1	PDS000159488.57	SAMN23708364	clinical	cd_8_group_290	cd_4_group_1962	-
PDT001203527.1	PDS000159488.57	SAMN24103467	clinical	cd_8_group_290	cd_4_group_1962	-
PDT001215478.1	PDS000159488.57	SAMN24592165	environmental/other	cd_8_group_290	cd_4_group_1962	-
PDT001221205.1	PDS000159488.57	SAMN24849550	clinical	cd_8_group_290	cd_4_group_1962	-
PDT001222401.1	PDS000159488.57	SAMN24901490	clinical	cd_8_group_290	cd_4_group_1962	-
PDT001264796.1	PDS000159488.57	SAMN26526568	clinical	cd_8_group_290	cd_4_group_1962	-
PDT001269392.1	PDS000159488.57	SAMN26661661	clinical	cd_8_group_290	cd_4_group_1962	-
PDT001276684.1	PDS000159488.57	SAMN27024988	clinical	cd_8_group_290	cd_4_group_1962	-
PDT001286761.1	PDS000159488.57	SAMN27562393	clinical	cd_8_group_290	cd_4_group_1962	-
PDT001290571.1	PDS000159488.57	SAMN27631899	clinical	cd_8_group_290	cd_4_group_1962	-
PDT001307732.1	PDS000159488.57	SAMN28233573	clinical	cd_8_group_290	cd_4_group_1962	-
PDT001321411.1	PDS000159488.57	SAMN28816546	clinical	cd_8_group_290	cd_4_group_1962	-
PDT001323239.1	PDS000159488.57	SAMN28885221	clinical	cd_8_group_290	cd_4_group_1962	-
PDT001347938.1	PDS000159488.57	SAMN29376826	clinical	cd_8_group_290	cd_4_group_1962	-
PDT001374510.1	PDS000159488.57	SAMN30056337	environmental/other	cd_8_group_290	cd_4_group_1962	-
PDT001378340.1	PDS000159488.57	SAMN30132668	clinical	cd_8_group_290	cd_4_group_1962	-
PDT001391104.1	PDS000159488.57	SAMN30349471	clinical	cd_8_group_290	cd_4_group_1962	-
PDT001396278.1	PDS000159488.57	SAMN30448678	clinical	cd_8_group_290	cd_4_group_1962	-
PDT001411736.1	PDS000159488.57	SAMN30714474	clinical	cd_8_group_290	cd_4_group_1962	-
PDT001416737.1	PDS000159488.57	SAMN30837746	clinical	cd_8_group_290	cd_4_group_1962	-
PDT001425541.1	PDS000159488.57	SAMN30928672	clinical	cd_8_group_290	cd_4_group_1962	-
PDT001444385.1	PDS000159488.57	SAMN31182828	clinical	cd_8_group_290	cd_4_group_1962	-
PDT001454443.1	PDS000159488.57	SAMN31289510	clinical	cd_8_group_290	cd_4_group_1962	-
PDT001482587.1	PDS000159488.57	SAMN31670407	clinical	cd_8_group_290	cd_4_group_1962	-
PDT001485101.1	PDS000159488.57	SAMN31538160	environmental/other	cd_8_group_290	cd_4_group_1962	-
PDT001517800.1	PDS000159488.57	SAMN32117956	clinical	cd_8_group_290	cd_4_group_1962	-
PDT001531422.1	PDS000159488.57	SAMN32278026	clinical	cd_8_group_290	cd_4_group_1962	-
PDT001571345.1	PDS000159488.57	SAMN32658837	clinical	cd_8_group_290	cd_4_group_1962	-
PDT001600915.1	PDS000159488.57	SAMN33018005	clinical	cd_8_group_290	cd_4_group_1962	-
PDT001615538.1	PDS000159488.57	SAMN33288948	clinical	cd_8_group_290	cd_4_group_1962	-
PDT001649696.1	PDS000159488.57	SAMN33564781	clinical	cd_8_group_290	cd_4_group_1962	-
PDT001685548.1	PDS000159488.57	SAMN34128685	clinical	cd_8_group_290	cd_4_group_1962	-
PDT001709266.1	PDS000159488.57	SAMN34421824	clinical	cd_8_group_290	cd_4_group_1962	-
PDT001728124.1	PDS000159488.57	SAMN35014885	clinical	cd_8_group_290	cd_4_group_1962	-
PDT001752402.1	PDS000159488.57	SAMN35329452	clinical	cd_8_group_290	cd_4_group_1962	-
PDT001759711.1	PDS000159488.57	SAMN35439866	clinical	cd_8_group_290	cd_4_group_1962	-
PDT001759813.1	PDS000159488.57	SAMN35440217	environmental/other	cd_8_group_290	cd_4_group_1962	-
PDT001768922.1	PDS000159488.57	SAMN35624581	clinical	cd_8_group_290	cd_4_group_1962	-
PDT001778664.1	PDS000159488.57	SAMN35724483	clinical	cd_8_group_290	cd_4_group_1962	-
PDT001826210.1	PDS000159488.57	SAMN36696298	clinical	cd_8_group_290	cd_4_group_1962	-
PDT001845582.1	PDS000159488.57	SAMN36892651	clinical	cd_8_group_290	cd_4_group_1962	-
PDT001854697.1	PDS000159488.57	SAMN37045234	clinical	cd_8_group_290	cd_4_group_1962	-
PDT001869187.1	PDS000159488.57	SAMN37199691	clinical	cd_8_group_290	cd_4_group_1962	-
PDT001900113.1	PDS000159488.57	SAMN37531218	clinical	cd_8_group_290	cd_4_group_1962	-
PDT001913027.1	PDS000159488.57	SAMN37664313	clinical	cd_8_group_290	cd_4_group_1962	-
PDT000223203.2	PDS000159488.57	SAMN07312316	clinical	cd_8_group_290	cd_4_group_1962	cd_2_group_10081
PDT000226634.2	PDS000159488.57	SAMN07362332	clinical	cd_8_group_290	cd_4_group_1962	cd_2_group_10081
PDT000580970.1	PDS000159488.57	SAMN12700494	clinical	cd_8_group_290	cd_4_group_1962	cd_2_group_10081
PDT000939781.1	PDS000159488.57	SAMN17497732	environmental/other	cd_8_group_290	cd_4_group_1962	cd_2_group_10081
PDT001133679.1	PDS000159488.57	SAMN21520671	clinical	cd_8_group_290	cd_4_group_1962	cd_2_group_10081
PDT001147774.1	PDS000159488.57	SAMN22154521	clinical	cd_8_group_290	cd_4_group_1962	cd_2_group_10081
PDT001297961.1	PDS000159488.57	SAMN28029023	clinical	cd_8_group_290	cd_4_group_1962	cd_2_group_10081
PDT001300475.1	PDS000159488.57	SAMN28118363	clinical	cd_8_group_290	cd_4_group_1962	cd_2_group_10081
PDT001303132.1	PDS000159488.57	SAMN28164574	clinical	cd_8_group_290	cd_4_group_1962	cd_2_group_10081
PDT001303150.1	PDS000159488.57	SAMN28164572	clinical	cd_8_group_290	cd_4_group_1962	cd_2_group_10081
PDT001307302.1	PDS000159488.57	SAMN28209747	clinical	cd_8_group_290	cd_4_group_1962	cd_2_group_10081
PDT001327876.1	PDS000159488.57	SAMN29015569	clinical	cd_8_group_290	cd_4_group_1962	cd_2_group_10081
PDT001354678.1	PDS000159488.57	SAMN29580370	clinical	cd_8_group_290	cd_4_group_1962	cd_2_group_10081
PDT001360635.1	PDS000159488.57	SAMN29766718	clinical	cd_8_group_290	cd_4_group_1962	cd_2_group_10081
PDT001367999.1	PDS000159488.57	SAMN29907207	clinical	cd_8_group_290	cd_4_group_1962	cd_2_group_10081
PDT001374467.1	PDS000159488.57	SAMN30055860	clinical	cd_8_group_290	cd_4_group_1962	cd_2_group_10081
PDT001382553.1	PDS000159488.57	SAMN30220712	clinical	cd_8_group_290	cd_4_group_1962	cd_2_group_10081
PDT001383655.1	PDS000159488.57	SAMN30242872	clinical	cd_8_group_290	cd_4_group_1962	cd_2_group_10081
PDT001427191.1	PDS000159488.57	SAMN30935593	clinical	cd_8_group_290	cd_4_group_1962	cd_2_group_10081
PDT001427865.1	PDS000159488.57	SAMN30952731	clinical	cd_8_group_290	cd_4_group_1962	cd_2_group_10081
PDT001429258.1	PDS000159488.57	SAMN30983658	clinical	cd_8_group_290	cd_4_group_1962	cd_2_group_10081
PDT001455208.1	PDS000159488.57	SAMN31313850	clinical	cd_8_group_290	cd_4_group_1962	cd_2_group_10081
PDT001475473.1	PDS000159488.57	SAMN31592360	clinical	cd_8_group_290	cd_4_group_1962	cd_2_group_10081
PDT001610924.1	PDS000159488.57	SAMN33212405	clinical	cd_8_group_290	cd_4_group_1962	cd_2_group_10081
PDT001718487.1	PDS000159488.57	SAMN34567548	clinical	cd_8_group_290	cd_4_group_1962	cd_2_group_10081
PDT001757902.1	PDS000159488.57	SAMN35350342	clinical	cd_8_group_290	cd_4_group_1962	cd_2_group_10081
PDT001840328.1	PDS000159488.57	SAMN36843561	clinical	cd_8_group_290	cd_4_group_1962	cd_2_group_10081
PDT001847956.1	PDS000159488.57	SAMN36935905	clinical	cd_8_group_290	cd_4_group_1962	cd_2_group_10081
PDT001953145.1	PDS000159488.57	SAMN37953398	clinical	cd_8_group_290	cd_4_group_1962	cd_2_group_10081
PDT001967111.1	PDS000159488.57	SAMN38093555	clinical	cd_8_group_290	cd_4_group_1962	cd_2_group_10081
PDT001982273.1	PDS000159488.57	SAMN38224709	clinical	cd_8_group_290	cd_4_group_1962	cd_2_group_10081
PDT000230248.2	PDS000159488.57	SAMN07411442	clinical	cd_8_group_290	cd_4_group_1962	cd_2_group_10374
PDT000249200.2	PDS000159488.57	SAMN07737864	clinical	cd_8_group_290	cd_4_group_1962	cd_2_group_10374
PDT000385491.1	PDS000159488.57	SAMN10134229	clinical	cd_8_group_290	cd_4_group_1962	cd_2_group_10374
PDT000496300.1	PDS000159488.57	SAMN11526550	clinical	cd_8_group_290	cd_4_group_1962	cd_2_group_10374
PDT001063286.1	PDS000159488.57	SAMN19597901	clinical	cd_8_group_290	cd_4_group_1962	cd_2_group_10374
PDT001078981.1	PDS000159488.57	SAMN19920541	clinical	cd_8_group_290	cd_4_group_1962	cd_2_group_10374
PDT001079556.1	PDS000159488.57	SAMN19948016	clinical	cd_8_group_290	cd_4_group_1962	cd_2_group_10374
PDT001125340.1	PDS000159488.57	SAMN21345681	clinical	cd_8_group_290	cd_4_group_1962	cd_2_group_10374
PDT001130100.1	PDS000159488.57	SAMN21418662	clinical	cd_8_group_290	cd_4_group_1962	cd_2_group_10374
PDT001130106.1	PDS000159488.57	SAMN21418661	clinical	cd_8_group_290	cd_4_group_1962	cd_2_group_10374
PDT001134150.1	PDS000159488.57	SAMN21528600	clinical	cd_8_group_290	cd_4_group_1962	cd_2_group_10374
PDT001134213.1	PDS000159488.57	SAMN21528569	clinical	cd_8_group_290	cd_4_group_1962	cd_2_group_10374
PDT001173912.1	PDS000159488.57	SAMN23096403	clinical	cd_8_group_290	cd_4_group_1962	cd_2_group_10374
PDT001200723.1	PDS000159488.57	SAMN23818552	clinical	cd_8_group_290	cd_4_group_1962	cd_2_group_10374
PDT000232088.2	PDS000159488.57	SAMN07349279	clinical	cd_8_group_290	cd_4_group_1962	cd_2_group_10529
PDT000254137.2	PDS000159488.57	SAMN07795207	clinical	cd_8_group_290	cd_4_group_1962	cd_2_group_10529
PDT000510696.1	PDS000159488.57	SAMN11893627	clinical	cd_8_group_290	cd_4_group_1962	cd_2_group_10529
PDT000241550.2	PDS000159488.57	SAMN07629379	clinical	cd_8_group_290	cd_4_group_1962	cd_2_group_11058
PDT000275276.2	PDS000159488.57	SAMN08226232	clinical	cd_8_group_290	cd_4_group_1962	cd_2_group_11058
PDT000487655.1	PDS000159488.57	SAMN11372970	clinical	cd_8_group_290	cd_4_group_1962	cd_2_group_11058
PDT000241566.2	PDS000159488.57	SAMN07625329	clinical	cd_8_group_290	cd_4_group_1962	cd_2_group_11060
PDT000362643.1	PDS000159488.57	SAMN09831504	clinical	cd_8_group_290	cd_4_group_1962	cd_2_group_11060
PDT000244686.2	PDS000159488.57	SAMN07679635	clinical	cd_8_group_290	cd_4_group_1962	cd_2_group_11236
PDT000265095.2	PDS000159488.57	SAMN08015686	clinical	cd_8_group_290	cd_4_group_1962	cd_2_group_11236
PDT001142340.1	PDS000159488.57	SAMN21888320	clinical	cd_8_group_290	cd_4_group_1962	cd_2_group_11236
PDT000269312.2	PDS000159488.57	SAMN08114247	environmental/other	cd_8_group_290	cd_4_group_1962	cd_2_group_12543
PDT000312153.2	PDS000159488.57	SAMN09005537	environmental/other	cd_8_group_290	cd_4_group_1962	cd_2_group_12543
PDT000312177.2	PDS000159488.57	SAMN09071648	environmental/other	cd_8_group_290	cd_4_group_1962	cd_2_group_12543
PDT000447545.1	PDS000159488.57	SAMN10787919	clinical	cd_8_group_290	cd_4_group_1962	cd_2_group_12543
PDT000273153.2	PDS000159488.57	SAMN08177133	clinical	cd_8_group_290	cd_4_group_1962	cd_2_group_12693
PDT000305619.2	PDS000159488.57	SAMN08922702	clinical	cd_8_group_290	cd_4_group_1962	cd_2_group_12693
PDT000310725.2	PDS000159488.57	SAMN09007995	clinical	cd_8_group_290	cd_4_group_1962	cd_2_group_12693
PDT000360194.1	PDS000159488.57	SAMN09785169	clinical	cd_8_group_290	cd_4_group_1962	cd_2_group_12693
PDT000360625.1	PDS000159488.57	SAMN09787949	clinical	cd_8_group_290	cd_4_group_1962	cd_2_group_12693
PDT000364254.1	PDS000159488.57	SAMN09848136	clinical	cd_8_group_290	cd_4_group_1962	cd_2_group_12693
PDT000385657.1	PDS000159488.57	SAMN10132775	environmental/other	cd_8_group_290	cd_4_group_1962	cd_2_group_12693
PDT000386875.1	PDS000159488.57	SAMN10144132	clinical	cd_8_group_290	cd_4_group_1962	cd_2_group_12693
PDT000387778.1	PDS000159488.57	SAMN10170603	clinical	cd_8_group_290	cd_4_group_1962	cd_2_group_12693
PDT001126012.1	PDS000159488.57	SAMN20351456	environmental/other	cd_8_group_290	cd_4_group_1962	cd_2_group_12693
PDT000273219.2	PDS000159488.57	SAMN08168470	clinical	cd_8_group_290	cd_4_group_1962	cd_2_group_12701
PDT000629964.1	PDS000159488.57	SAMN13319570	clinical	cd_8_group_290	cd_4_group_1962	cd_2_group_12701
PDT000275899.2	PDS000159488.57	SAMN08287526	clinical	cd_8_group_290	cd_4_group_1962	cd_2_group_12829
PDT000807576.1	PDS000159488.57	SAMN15793505	clinical	cd_8_group_290	cd_4_group_1962	cd_2_group_12829
PDT000921229.1	PDS000159488.57	SAMN17137815	clinical	cd_8_group_290	cd_4_group_1962	cd_2_group_12829
PDT000283249.2	PDS000159488.57	SAMN08445975	clinical	cd_8_group_290	cd_4_group_1962	cd_2_group_13110
PDT000664472.1	PDS000159488.57	SAMN13876560	clinical	cd_8_group_290	cd_4_group_1962	cd_2_group_13110
PDT000290159.2	PDS000159488.57	SAMN08622702	clinical	cd_8_group_290	cd_4_group_1962	cd_2_group_13395
PDT000305122.2	PDS000159488.57	SAMN08910173	clinical	cd_8_group_290	cd_4_group_1962	cd_2_group_13395
PDT000302646.2	PDS000159488.57	SAMN08832533	clinical	cd_8_group_290	cd_4_group_1962	cd_2_group_14078
PDT000318447.1	PDS000159488.57	SAMN08942955	clinical	cd_8_group_290	cd_4_group_1962	cd_2_group_14078
PDT000330145.1	PDS000159488.57	SAMN09430424	clinical	cd_8_group_290	cd_4_group_1962	cd_2_group_14078
PDT000353976.1	PDS000159488.57	SAMN09724256	clinical	cd_8_group_290	cd_4_group_1962	cd_2_group_14078
PDT000363973.1	PDS000159488.57	SAMN09843796	clinical	cd_8_group_290	cd_4_group_1962	cd_2_group_14078
PDT000303203.2	PDS000159488.57	SAMN08865404	clinical	cd_8_group_290	cd_4_group_1962	cd_2_group_14113
PDT000337625.1	PDS000159488.57	SAMN09501195	clinical	cd_8_group_290	cd_4_group_1962	cd_2_group_14113
PDT000310949.2	PDS000159488.57	SAMN09011233	clinical	cd_8_group_290	cd_4_group_1962	cd_2_group_14535
PDT000322279.1	PDS000159488.57	SAMN09294198	clinical	cd_8_group_290	cd_4_group_1962	cd_2_group_14535
PDT000380685.1	PDS000159488.57	SAMN10088554	clinical	cd_8_group_290	cd_4_group_1962	cd_2_group_14535
PDT000311619.2	PDS000159488.57	SAMN09071355	clinical	cd_8_group_290	cd_4_group_1962	cd_2_group_14590
PDT000416610.1	PDS000159488.57	SAMN10584994	clinical	cd_8_group_290	cd_4_group_1962	cd_2_group_14590
PDT000431596.1	PDS000159488.57	SAMN10699307	clinical	cd_8_group_290	cd_4_group_1962	cd_2_group_14590
PDT000431606.1	PDS000159488.57	SAMN10699322	clinical	cd_8_group_290	cd_4_group_1962	cd_2_group_14590
PDT000324407.1	PDS000159488.57	SAMN09374886	clinical	cd_8_group_290	cd_4_group_1962	cd_2_group_15409
PDT000324527.1	PDS000159488.57	SAMN09375018	clinical	cd_8_group_290	cd_4_group_1962	cd_2_group_15409
PDT000360670.1	PDS000159488.57	SAMN09787987	clinical	cd_8_group_290	cd_4_group_1962	cd_2_group_15409
PDT000556793.1	PDS000159488.57	SAMN12509153	clinical	cd_8_group_290	cd_4_group_1962	cd_2_group_15409
PDT000721336.1	PDS000159488.57	SAMN14568273	clinical	cd_8_group_290	cd_4_group_1962	cd_2_group_15409
PDT000352056.1	PDS000159488.57	SAMN09693157	environmental/other	cd_8_group_290	cd_4_group_1962	cd_2_group_17212
PDT000352107.1	PDS000159488.57	SAMN09693199	environmental/other	cd_8_group_290	cd_4_group_1962	cd_2_group_17212
PDT000646005.1	PDS000159488.57	SAMN13575245	clinical	cd_8_group_290	cd_4_group_1962	cd_2_group_17212
PDT000770788.1	PDS000159488.57	SAMN15351999	clinical	cd_8_group_290	cd_4_group_1962	cd_2_group_17212
PDT000772079.1	PDS000159488.57	SAMN15379285	clinical	cd_8_group_290	cd_4_group_1962	cd_2_group_17212
PDT000787489.1	PDS000159488.57	SAMN15521859	clinical	cd_8_group_290	cd_4_group_1962	cd_2_group_17212
PDT000357522.1	PDS000159488.57	SAMN09765129	environmental/other	cd_8_group_290	cd_4_group_1962	cd_2_group_17413
PDT000357550.1	PDS000159488.57	SAMN09765132	environmental/other	cd_8_group_290	cd_4_group_1962	cd_2_group_17413
PDT000368246.1	PDS000159488.57	SAMN09934037	clinical	cd_8_group_290	cd_4_group_1962	cd_2_group_17783
PDT000373020.1	PDS000159488.57	SAMN09990307	clinical	cd_8_group_290	cd_4_group_1962	cd_2_group_17783
PDT000375332.1	PDS000159488.57	SAMN10037310	clinical	cd_8_group_290	cd_4_group_1962	cd_2_group_17783
PDT000579429.1	PDS000159488.57	SAMN12687025	clinical	cd_8_group_290	cd_4_group_1962	cd_2_group_17783
PDT000368277.1	PDS000159488.57	SAMN09934064	clinical	cd_8_group_290	cd_4_group_1962	cd_2_group_17787
PDT000373018.1	PDS000159488.57	SAMN09990316	clinical	cd_8_group_290	cd_4_group_1962	cd_2_group_17787
PDT000381956.1	PDS000159488.57	SAMN10095966	clinical	cd_8_group_290	cd_4_group_1962	cd_2_group_17787
PDT000040743.2	PDS000159488.57	SAMN02867571	clinical	cd_8_group_290	cd_4_group_1962	cd_2_group_1785
PDT000040744.2	PDS000159488.57	SAMN02867570	clinical	cd_8_group_290	cd_4_group_1962	cd_2_group_1785
PDT000040746.2	PDS000159488.57	SAMN02867573	clinical	cd_8_group_290	cd_4_group_1962	cd_2_group_1785
PDT000040748.2	PDS000159488.57	SAMN02867575	clinical	cd_8_group_290	cd_4_group_1962	cd_2_group_1785
PDT000078766.2	PDS000159488.57	SAMN03795476	clinical	cd_8_group_290	cd_4_group_1962	cd_2_group_1785
PDT000094130.2	PDS000159488.57	SAMN04209213	clinical	cd_8_group_290	cd_4_group_1962	cd_2_group_1785
PDT000094131.2	PDS000159488.57	SAMN04209214	clinical	cd_8_group_290	cd_4_group_1962	cd_2_group_1785
PDT000096128.2	PDS000159488.57	SAMN04317226	clinical	cd_8_group_290	cd_4_group_1962	cd_2_group_1785
PDT000096129.2	PDS000159488.57	SAMN04317227	clinical	cd_8_group_290	cd_4_group_1962	cd_2_group_1785
PDT000097426.2	PDS000159488.57	SAMN04337195	environmental/other	cd_8_group_290	cd_4_group_1962	cd_2_group_1785
PDT000098529.2	PDS000159488.57	SAMN04350625	environmental/other	cd_8_group_290	cd_4_group_1962	cd_2_group_1785
PDT000098534.2	PDS000159488.57	SAMN04350626	environmental/other	cd_8_group_290	cd_4_group_1962	cd_2_group_1785
PDT000101514.2	PDS000159488.57	SAMN04365185	clinical	cd_8_group_290	cd_4_group_1962	cd_2_group_1785
PDT000101515.2	PDS000159488.57	SAMN04365186	clinical	cd_8_group_290	cd_4_group_1962	cd_2_group_1785
PDT000101516.2	PDS000159488.57	SAMN04383829	clinical	cd_8_group_290	cd_4_group_1962	cd_2_group_1785
PDT000101517.2	PDS000159488.57	SAMN04383830	clinical	cd_8_group_290	cd_4_group_1962	cd_2_group_1785
PDT000101933.2	PDS000159488.57	SAMN04396342	clinical	cd_8_group_290	cd_4_group_1962	cd_2_group_1785
PDT000101935.2	PDS000159488.57	SAMN04396352	clinical	cd_8_group_290	cd_4_group_1962	cd_2_group_1785
PDT000101936.2	PDS000159488.57	SAMN04396353	clinical	cd_8_group_290	cd_4_group_1962	cd_2_group_1785
PDT000102253.2	PDS000159488.57	SAMN04417758	environmental/other	cd_8_group_290	cd_4_group_1962	cd_2_group_1785
PDT000102385.2	PDS000159488.57	SAMN04388311	environmental/other	cd_8_group_290	cd_4_group_1962	cd_2_group_1785
PDT000102387.2	PDS000159488.57	SAMN04388313	environmental/other	cd_8_group_290	cd_4_group_1962	cd_2_group_1785
PDT000102391.3	PDS000159488.57	SAMN04388308	environmental/other	cd_8_group_290	cd_4_group_1962	cd_2_group_1785
PDT000103252.2	PDS000159488.57	SAMN04388322	environmental/other	cd_8_group_290	cd_4_group_1962	cd_2_group_1785
PDT000103265.2	PDS000159488.57	SAMN04388335	environmental/other	cd_8_group_290	cd_4_group_1962	cd_2_group_1785
PDT000103543.2	PDS000159488.57	SAMN04388339	environmental/other	cd_8_group_290	cd_4_group_1962	cd_2_group_1785
PDT000103544.2	PDS000159488.57	SAMN04388340	environmental/other	cd_8_group_290	cd_4_group_1962	cd_2_group_1785
PDT000103545.2	PDS000159488.57	SAMN04388341	environmental/other	cd_8_group_290	cd_4_group_1962	cd_2_group_1785
PDT000104635.3	PDS000159488.57	SAMN04388345	environmental/other	cd_8_group_290	cd_4_group_1962	cd_2_group_1785
PDT000110585.2	PDS000159488.57	SAMN04444409	clinical	cd_8_group_290	cd_4_group_1962	cd_2_group_1785
PDT000121242.2	PDS000159488.57	SAMN04577179	environmental/other	cd_8_group_290	cd_4_group_1962	cd_2_group_1785
PDT000125840.2	PDS000159488.57	SAMN04869635	environmental/other	cd_8_group_290	cd_4_group_1962	cd_2_group_1785
PDT000133512.2	PDS000159488.57	SAMN05195093	environmental/other	cd_8_group_290	cd_4_group_1962	cd_2_group_1785
PDT000134593.2	PDS000159488.57	SAMN05189983	clinical	cd_8_group_290	cd_4_group_1962	cd_2_group_1785
PDT000139383.2	PDS000159488.57	SAMN05372114	clinical	cd_8_group_290	cd_4_group_1962	cd_2_group_1785
PDT000139386.2	PDS000159488.57	SAMN05372118	clinical	cd_8_group_290	cd_4_group_1962	cd_2_group_1785
PDT000145115.2	PDS000159488.57	SAMN05578246	clinical	cd_8_group_290	cd_4_group_1962	cd_2_group_1785
PDT000147884.2	PDS000159488.57	SAMN05715967	clinical	cd_8_group_290	cd_4_group_1962	cd_2_group_1785
PDT000147898.2	PDS000159488.57	SAMN05712983	clinical	cd_8_group_290	cd_4_group_1962	cd_2_group_1785
PDT000149544.2	PDS000159488.57	SAMN05736662	clinical	cd_8_group_290	cd_4_group_1962	cd_2_group_1785
PDT000150425.2	PDS000159488.57	SAMN05826139	clinical	cd_8_group_290	cd_4_group_1962	cd_2_group_1785
PDT000150460.2	PDS000159488.57	SAMN05790825	clinical	cd_8_group_290	cd_4_group_1962	cd_2_group_1785
PDT000153386.2	PDS000159488.57	SAMN05908953	clinical	cd_8_group_290	cd_4_group_1962	cd_2_group_1785
PDT000154041.2	PDS000159488.57	SAMN05930752	clinical	cd_8_group_290	cd_4_group_1962	cd_2_group_1785
PDT000154042.2	PDS000159488.57	SAMN05930756	clinical	cd_8_group_290	cd_4_group_1962	cd_2_group_1785
PDT000154044.2	PDS000159488.57	SAMN05930758	clinical	cd_8_group_290	cd_4_group_1962	cd_2_group_1785
PDT000154045.2	PDS000159488.57	SAMN05930753	clinical	cd_8_group_290	cd_4_group_1962	cd_2_group_1785
PDT000154086.2	PDS000159488.57	SAMN05905710	clinical	cd_8_group_290	cd_4_group_1962	cd_2_group_1785
PDT000154094.2	PDS000159488.57	SAMN05924271	clinical	cd_8_group_290	cd_4_group_1962	cd_2_group_1785
PDT000154095.2	PDS000159488.57	SAMN05924272	clinical	cd_8_group_290	cd_4_group_1962	cd_2_group_1785
PDT000156299.2	PDS000159488.57	SAMN05950845	clinical	cd_8_group_290	cd_4_group_1962	cd_2_group_1785
PDT000156322.2	PDS000159488.57	SAMN05950840	clinical	cd_8_group_290	cd_4_group_1962	cd_2_group_1785
PDT000156326.2	PDS000159488.57	SAMN05950842	clinical	cd_8_group_290	cd_4_group_1962	cd_2_group_1785
PDT000156369.2	PDS000159488.57	SAMN05956412	clinical	cd_8_group_290	cd_4_group_1962	cd_2_group_1785
PDT000156381.2	PDS000159488.57	SAMN05950844	clinical	cd_8_group_290	cd_4_group_1962	cd_2_group_1785
PDT000156384.2	PDS000159488.57	SAMN05950849	clinical	cd_8_group_290	cd_4_group_1962	cd_2_group_1785
PDT000156396.2	PDS000159488.57	SAMN05950839	clinical	cd_8_group_290	cd_4_group_1962	cd_2_group_1785
PDT000156401.2	PDS000159488.57	SAMN05950843	clinical	cd_8_group_290	cd_4_group_1962	cd_2_group_1785
PDT000156404.2	PDS000159488.57	SAMN05950846	clinical	cd_8_group_290	cd_4_group_1962	cd_2_group_1785
PDT000157561.2	PDS000159488.57	SAMN05956413	clinical	cd_8_group_290	cd_4_group_1962	cd_2_group_1785
PDT000158472.2	PDS000159488.57	SAMN05991258	clinical	cd_8_group_290	cd_4_group_1962	cd_2_group_1785
PDT000158473.2	PDS000159488.57	SAMN05991257	clinical	cd_8_group_290	cd_4_group_1962	cd_2_group_1785
PDT000160022.2	PDS000159488.57	SAMN06009773	clinical	cd_8_group_290	cd_4_group_1962	cd_2_group_1785
PDT000160033.2	PDS000159488.57	SAMN05991252	clinical	cd_8_group_290	cd_4_group_1962	cd_2_group_1785
PDT000160067.2	PDS000159488.57	SAMN06009993	clinical	cd_8_group_290	cd_4_group_1962	cd_2_group_1785
PDT000160074.2	PDS000159488.57	SAMN06009775	environmental/other	cd_8_group_290	cd_4_group_1962	cd_2_group_1785
PDT000162601.2	PDS000159488.57	SAMN05991254	clinical	cd_8_group_290	cd_4_group_1962	cd_2_group_1785
PDT000163490.2	PDS000159488.57	SAMN06049172	clinical	cd_8_group_290	cd_4_group_1962	cd_2_group_1785
PDT000163556.2	PDS000159488.57	SAMN06062323	clinical	cd_8_group_290	cd_4_group_1962	cd_2_group_1785
PDT000167494.2	PDS000159488.57	SAMN06103563	environmental/other	cd_8_group_290	cd_4_group_1962	cd_2_group_1785
PDT000167802.2	PDS000159488.57	SAMN06036224	environmental/other	cd_8_group_290	cd_4_group_1962	cd_2_group_1785
PDT000171963.2	PDS000159488.57	SAMN06131928	clinical	cd_8_group_290	cd_4_group_1962	cd_2_group_1785
PDT000173691.2	PDS000159488.57	SAMN06160127	clinical	cd_8_group_290	cd_4_group_1962	cd_2_group_1785
PDT000176383.2	PDS000159488.57	SAMN06192252	clinical	cd_8_group_290	cd_4_group_1962	cd_2_group_1785
PDT000176854.2	PDS000159488.57	SAMN06203873	clinical	cd_8_group_290	cd_4_group_1962	cd_2_group_1785
PDT000176960.2	PDS000159488.57	SAMN06203872	clinical	cd_8_group_290	cd_4_group_1962	cd_2_group_1785
PDT000181363.2	PDS000159488.57	SAMN06256089	environmental/other	cd_8_group_290	cd_4_group_1962	cd_2_group_1785
PDT000183156.2	PDS000159488.57	SAMN06274305	clinical	cd_8_group_290	cd_4_group_1962	cd_2_group_1785
PDT000184299.2	PDS000159488.57	SAMN06277324	clinical	cd_8_group_290	cd_4_group_1962	cd_2_group_1785
PDT000187024.2	PDS000159488.57	SAMN06308674	clinical	cd_8_group_290	cd_4_group_1962	cd_2_group_1785
PDT000187076.2	PDS000159488.57	SAMN06293501	clinical	cd_8_group_290	cd_4_group_1962	cd_2_group_1785
PDT000187534.2	PDS000159488.57	SAMN06312285	clinical	cd_8_group_290	cd_4_group_1962	cd_2_group_1785
PDT000187795.2	PDS000159488.57	SAMN06320766	clinical	cd_8_group_290	cd_4_group_1962	cd_2_group_1785
PDT000195055.2	PDS000159488.57	SAMN06553600	clinical	cd_8_group_290	cd_4_group_1962	cd_2_group_1785
PDT000195128.2	PDS000159488.57	SAMN06320659	clinical	cd_8_group_290	cd_4_group_1962	cd_2_group_1785
PDT000195182.2	PDS000159488.57	SAMN06320660	clinical	cd_8_group_290	cd_4_group_1962	cd_2_group_1785
PDT000197112.2	PDS000159488.57	SAMN06611244	clinical	cd_8_group_290	cd_4_group_1962	cd_2_group_1785
PDT000197859.2	PDS000159488.57	SAMN06611243	clinical	cd_8_group_290	cd_4_group_1962	cd_2_group_1785
PDT000197864.2	PDS000159488.57	SAMN06611242	clinical	cd_8_group_290	cd_4_group_1962	cd_2_group_1785
PDT000199057.2	PDS000159488.57	SAMN06662087	clinical	cd_8_group_290	cd_4_group_1962	cd_2_group_1785
PDT000199104.2	PDS000159488.57	SAMN06661608	clinical	cd_8_group_290	cd_4_group_1962	cd_2_group_1785
PDT000199236.2	PDS000159488.57	SAMN06645628	clinical	cd_8_group_290	cd_4_group_1962	cd_2_group_1785
PDT000200585.2	PDS000159488.57	SAMN06688837	clinical	cd_8_group_290	cd_4_group_1962	cd_2_group_1785
PDT000201581.2	PDS000159488.57	SAMN06711271	clinical	cd_8_group_290	cd_4_group_1962	cd_2_group_1785
PDT000205577.2	PDS000159488.57	SAMN06756508	clinical	cd_8_group_290	cd_4_group_1962	cd_2_group_1785
PDT000206695.2	PDS000159488.57	SAMN06842705	clinical	cd_8_group_290	cd_4_group_1962	cd_2_group_1785
PDT000206743.2	PDS000159488.57	SAMN06841401	clinical	cd_8_group_290	cd_4_group_1962	cd_2_group_1785
PDT000207077.2	PDS000159488.57	SAMN06857681	clinical	cd_8_group_290	cd_4_group_1962	cd_2_group_1785
PDT000207103.2	PDS000159488.57	SAMN06847858	clinical	cd_8_group_290	cd_4_group_1962	cd_2_group_1785
PDT000209819.2	PDS000159488.57	SAMN05936241	clinical	cd_8_group_290	cd_4_group_1962	cd_2_group_1785
PDT000209865.2	PDS000159488.57	SAMN05936247	clinical	cd_8_group_290	cd_4_group_1962	cd_2_group_1785
PDT000210817.2	PDS000159488.57	SAMN05936240	clinical	cd_8_group_290	cd_4_group_1962	cd_2_group_1785
PDT000211057.2	PDS000159488.57	SAMN07135359	clinical	cd_8_group_290	cd_4_group_1962	cd_2_group_1785
PDT000211185.2	PDS000159488.57	SAMN06958410	clinical	cd_8_group_290	cd_4_group_1962	cd_2_group_1785
PDT000211660.2	PDS000159488.57	SAMN05936242	clinical	cd_8_group_290	cd_4_group_1962	cd_2_group_1785
PDT000212385.2	PDS000159488.57	SAMN07139285	clinical	cd_8_group_290	cd_4_group_1962	cd_2_group_1785
PDT000212638.2	PDS000159488.57	SAMN07149947	clinical	cd_8_group_290	cd_4_group_1962	cd_2_group_1785
PDT000213125.2	PDS000159488.57	SAMN07151529	clinical	cd_8_group_290	cd_4_group_1962	cd_2_group_1785
PDT000215689.2	PDS000159488.57	SAMN07163297	clinical	cd_8_group_290	cd_4_group_1962	cd_2_group_1785
PDT000217216.2	PDS000159488.57	SAMN07197456	clinical	cd_8_group_290	cd_4_group_1962	cd_2_group_1785
PDT000218752.2	PDS000159488.57	SAMN07205775	environmental/other	cd_8_group_290	cd_4_group_1962	cd_2_group_1785
PDT000219799.2	PDS000159488.57	SAMN07260948	clinical	cd_8_group_290	cd_4_group_1962	cd_2_group_1785
PDT000220270.2	PDS000159488.57	SAMN07255325	clinical	cd_8_group_290	cd_4_group_1962	cd_2_group_1785
PDT000220726.2	PDS000159488.57	SAMN07255613	clinical	cd_8_group_290	cd_4_group_1962	cd_2_group_1785
PDT000220860.2	PDS000159488.57	SAMN07255612	clinical	cd_8_group_290	cd_4_group_1962	cd_2_group_1785
PDT000224900.2	PDS000159488.57	SAMN07338495	clinical	cd_8_group_290	cd_4_group_1962	cd_2_group_1785
PDT000225343.2	PDS000159488.57	SAMN07338466	clinical	cd_8_group_290	cd_4_group_1962	cd_2_group_1785
PDT000226560.2	PDS000159488.57	SAMN07410422	environmental/other	cd_8_group_290	cd_4_group_1962	cd_2_group_1785
PDT000226685.2	PDS000159488.57	SAMN07362331	clinical	cd_8_group_290	cd_4_group_1962	cd_2_group_1785
PDT000227595.2	PDS000159488.57	SAMN07375556	clinical	cd_8_group_290	cd_4_group_1962	cd_2_group_1785
PDT000227596.2	PDS000159488.57	SAMN07375555	environmental/other	cd_8_group_290	cd_4_group_1962	cd_2_group_1785
PDT000227801.2	PDS000159488.57	SAMN07372790	clinical	cd_8_group_290	cd_4_group_1962	cd_2_group_1785
PDT000230258.2	PDS000159488.57	SAMN07419574	clinical	cd_8_group_290	cd_4_group_1962	cd_2_group_1785
PDT000230277.2	PDS000159488.57	SAMN07419588	clinical	cd_8_group_290	cd_4_group_1962	cd_2_group_1785
PDT000230425.2	PDS000159488.57	SAMN07424698	clinical	cd_8_group_290	cd_4_group_1962	cd_2_group_1785
PDT000230750.2	PDS000159488.57	SAMN07419040	clinical	cd_8_group_290	cd_4_group_1962	cd_2_group_1785
PDT000230754.2	PDS000159488.57	SAMN07419042	clinical	cd_8_group_290	cd_4_group_1962	cd_2_group_1785
PDT000231724.2	PDS000159488.57	SAMN07375554	environmental/other	cd_8_group_290	cd_4_group_1962	cd_2_group_1785
PDT000231773.2	PDS000159488.57	SAMN07436226	clinical	cd_8_group_290	cd_4_group_1962	cd_2_group_1785
PDT000232960.2	PDS000159488.57	SAMN07460641	clinical	cd_8_group_290	cd_4_group_1962	cd_2_group_1785
PDT000232979.2	PDS000159488.57	SAMN07461127	clinical	cd_8_group_290	cd_4_group_1962	cd_2_group_1785
PDT000234782.2	PDS000159488.57	SAMN07503344	clinical	cd_8_group_290	cd_4_group_1962	cd_2_group_1785
PDT000235029.2	PDS000159488.57	SAMN07502665	clinical	cd_8_group_290	cd_4_group_1962	cd_2_group_1785
PDT000235563.2	PDS000159488.57	SAMN07511371	clinical	cd_8_group_290	cd_4_group_1962	cd_2_group_1785
PDT000236447.2	PDS000159488.57	SAMN07532266	clinical	cd_8_group_290	cd_4_group_1962	cd_2_group_1785
PDT000241350.2	PDS000159488.57	SAMN07655739	clinical	cd_8_group_290	cd_4_group_1962	cd_2_group_1785
PDT000241536.2	PDS000159488.57	SAMN07625466	clinical	cd_8_group_290	cd_4_group_1962	cd_2_group_1785
PDT000241548.2	PDS000159488.57	SAMN07629377	clinical	cd_8_group_290	cd_4_group_1962	cd_2_group_1785
PDT000241555.2	PDS000159488.57	SAMN07629378	clinical	cd_8_group_290	cd_4_group_1962	cd_2_group_1785
PDT000241561.2	PDS000159488.57	SAMN07629381	clinical	cd_8_group_290	cd_4_group_1962	cd_2_group_1785
PDT000244227.2	PDS000159488.57	SAMN07693613	clinical	cd_8_group_290	cd_4_group_1962	cd_2_group_1785
PDT000244247.2	PDS000159488.57	SAMN07679381	clinical	cd_8_group_290	cd_4_group_1962	cd_2_group_1785
PDT000244273.2	PDS000159488.57	SAMN07679392	clinical	cd_8_group_290	cd_4_group_1962	cd_2_group_1785
PDT000245951.2	PDS000159488.57	SAMN07656121	clinical	cd_8_group_290	cd_4_group_1962	cd_2_group_1785
PDT000247404.2	PDS000159488.57	SAMN07710730	clinical	cd_8_group_290	cd_4_group_1962	cd_2_group_1785
PDT000247492.2	PDS000159488.57	SAMN07710603	clinical	cd_8_group_290	cd_4_group_1962	cd_2_group_1785
PDT000250908.2	PDS000159488.57	SAMN07767812	clinical	cd_8_group_290	cd_4_group_1962	cd_2_group_1785
PDT000253251.2	PDS000159488.57	SAMN07782113	clinical	cd_8_group_290	cd_4_group_1962	cd_2_group_1785
PDT000258489.2	PDS000159488.57	SAMN07420483	environmental/other	cd_8_group_290	cd_4_group_1962	cd_2_group_1785
PDT000263820.2	PDS000159488.57	SAMN07967634	clinical	cd_8_group_290	cd_4_group_1962	cd_2_group_1785
PDT000264138.2	PDS000159488.57	SAMN08000407	clinical	cd_8_group_290	cd_4_group_1962	cd_2_group_1785
PDT000268943.2	PDS000159488.57	SAMN08111031	clinical	cd_8_group_290	cd_4_group_1962	cd_2_group_1785
PDT000271103.2	PDS000159488.57	SAMN08134112	clinical	cd_8_group_290	cd_4_group_1962	cd_2_group_1785
PDT000274074.2	PDS000159488.57	SAMN08024364	environmental/other	cd_8_group_290	cd_4_group_1962	cd_2_group_1785
PDT000275088.2	PDS000159488.57	SAMN08272711	clinical	cd_8_group_290	cd_4_group_1962	cd_2_group_1785
PDT000275255.2	PDS000159488.57	SAMN08226229	clinical	cd_8_group_290	cd_4_group_1962	cd_2_group_1785
PDT000275495.2	PDS000159488.57	SAMN08289216	clinical	cd_8_group_290	cd_4_group_1962	cd_2_group_1785
PDT000275827.2	PDS000159488.57	SAMN08281802	clinical	cd_8_group_290	cd_4_group_1962	cd_2_group_1785
PDT000277518.2	PDS000159488.57	SAMN08326647	clinical	cd_8_group_290	cd_4_group_1962	cd_2_group_1785
PDT000278234.2	PDS000159488.57	SAMN05596262	clinical	cd_8_group_290	cd_4_group_1962	cd_2_group_1785
PDT000279132.2	PDS000159488.57	SAMN08359385	clinical	cd_8_group_290	cd_4_group_1962	cd_2_group_1785
PDT000280858.2	PDS000159488.57	SAMN08378772	clinical	cd_8_group_290	cd_4_group_1962	cd_2_group_1785
PDT000280859.2	PDS000159488.57	SAMN08379173	clinical	cd_8_group_290	cd_4_group_1962	cd_2_group_1785
PDT000280864.2	PDS000159488.57	SAMN08379179	clinical	cd_8_group_290	cd_4_group_1962	cd_2_group_1785
PDT000281702.2	PDS000159488.57	SAMN08389657	clinical	cd_8_group_290	cd_4_group_1962	cd_2_group_1785
PDT000282036.2	PDS000159488.57	SAMN08383834	clinical	cd_8_group_290	cd_4_group_1962	cd_2_group_1785
PDT000282831.2	PDS000159488.57	SAMN08399405	clinical	cd_8_group_290	cd_4_group_1962	cd_2_group_1785
PDT000283693.2	PDS000159488.57	SAMN08432360	clinical	cd_8_group_290	cd_4_group_1962	cd_2_group_1785
PDT000283749.2	PDS000159488.57	SAMN08432472	clinical	cd_8_group_290	cd_4_group_1962	cd_2_group_1785
PDT000284035.2	PDS000159488.57	SAMN08455595	clinical	cd_8_group_290	cd_4_group_1962	cd_2_group_1785
PDT000287267.2	PDS000159488.57	SAMN08536354	clinical	cd_8_group_290	cd_4_group_1962	cd_2_group_1785
PDT000288106.2	PDS000159488.57	SAMN08567764	clinical	cd_8_group_290	cd_4_group_1962	cd_2_group_1785
PDT000288308.2	PDS000159488.57	SAMN08579819	clinical	cd_8_group_290	cd_4_group_1962	cd_2_group_1785
PDT000288919.2	PDS000159488.57	SAMN08584056	clinical	cd_8_group_290	cd_4_group_1962	cd_2_group_1785
PDT000289764.2	PDS000159488.57	SAMN08606795	environmental/other	cd_8_group_290	cd_4_group_1962	cd_2_group_1785
PDT000298357.2	PDS000159488.57	SAMN08794904	clinical	cd_8_group_290	cd_4_group_1962	cd_2_group_1785
PDT000298361.2	PDS000159488.57	SAMN08794910	clinical	cd_8_group_290	cd_4_group_1962	cd_2_group_1785
PDT000300374.2	PDS000159488.57	SAMN08804647	clinical	cd_8_group_290	cd_4_group_1962	cd_2_group_1785
PDT000300398.2	PDS000159488.57	SAMN08804708	clinical	cd_8_group_290	cd_4_group_1962	cd_2_group_1785
PDT000303235.2	PDS000159488.57	SAMN08865472	clinical	cd_8_group_290	cd_4_group_1962	cd_2_group_1785
PDT000306474.2	PDS000159488.57	SAMN08937807	environmental/other	cd_8_group_290	cd_4_group_1962	cd_2_group_1785
PDT000307730.2	PDS000159488.57	SAMN08964085	clinical	cd_8_group_290	cd_4_group_1962	cd_2_group_1785
PDT000308458.2	PDS000159488.57	SAMN08976103	clinical	cd_8_group_290	cd_4_group_1962	cd_2_group_1785
PDT000308528.1	PDS000159488.57	SAMN08897957	environmental/other	cd_8_group_290	cd_4_group_1962	cd_2_group_1785
PDT000308529.1	PDS000159488.57	SAMN08897956	environmental/other	cd_8_group_290	cd_4_group_1962	cd_2_group_1785
PDT000308530.1	PDS000159488.57	SAMN08897958	environmental/other	cd_8_group_290	cd_4_group_1962	cd_2_group_1785
PDT000308531.1	PDS000159488.57	SAMN08897955	environmental/other	cd_8_group_290	cd_4_group_1962	cd_2_group_1785
PDT000308532.1	PDS000159488.57	SAMN08897960	environmental/other	cd_8_group_290	cd_4_group_1962	cd_2_group_1785
PDT000308533.1	PDS000159488.57	SAMN08897961	environmental/other	cd_8_group_290	cd_4_group_1962	cd_2_group_1785
PDT000308535.1	PDS000159488.57	SAMN08897962	environmental/other	cd_8_group_290	cd_4_group_1962	cd_2_group_1785
PDT000308536.1	PDS000159488.57	SAMN08897963	environmental/other	cd_8_group_290	cd_4_group_1962	cd_2_group_1785
PDT000313297.4	PDS000159488.57	SAMN09198053	clinical	cd_8_group_290	cd_4_group_1962	cd_2_group_1785
PDT000321370.1	PDS000159488.57	SAMN09283766	clinical	cd_8_group_290	cd_4_group_1962	cd_2_group_1785
PDT000321379.1	PDS000159488.57	SAMN09283801	clinical	cd_8_group_290	cd_4_group_1962	cd_2_group_1785
PDT000327791.1	PDS000159488.57	SAMN09391029	clinical	cd_8_group_290	cd_4_group_1962	cd_2_group_1785
PDT000328481.1	PDS000159488.57	SAMN09399407	clinical	cd_8_group_290	cd_4_group_1962	cd_2_group_1785
PDT000329094.1	PDS000159488.57	SAMN09405185	clinical	cd_8_group_290	cd_4_group_1962	cd_2_group_1785
PDT000332676.1	PDS000159488.57	SAMN09243148	environmental/other	cd_8_group_290	cd_4_group_1962	cd_2_group_1785
PDT000337776.1	PDS000159488.57	SAMN09501369	clinical	cd_8_group_290	cd_4_group_1962	cd_2_group_1785
PDT000340871.1	PDS000159488.57	SAMN09537505	clinical	cd_8_group_290	cd_4_group_1962	cd_2_group_1785
PDT000341726.1	PDS000159488.57	SAMN09604769	clinical	cd_8_group_290	cd_4_group_1962	cd_2_group_1785
PDT000341735.1	PDS000159488.57	SAMN09604768	clinical	cd_8_group_290	cd_4_group_1962	cd_2_group_1785
PDT000347848.1	PDS000159488.57	SAMN09655136	clinical	cd_8_group_290	cd_4_group_1962	cd_2_group_1785
PDT000352738.1	PDS000159488.57	SAMN09696074	clinical	cd_8_group_290	cd_4_group_1962	cd_2_group_1785
PDT000353276.1	PDS000159488.57	SAMN09703943	clinical	cd_8_group_290	cd_4_group_1962	cd_2_group_1785
PDT000353528.1	PDS000159488.57	SAMN09484552	environmental/other	cd_8_group_290	cd_4_group_1962	cd_2_group_1785
PDT000357541.1	PDS000159488.57	SAMN09484382	environmental/other	cd_8_group_290	cd_4_group_1962	cd_2_group_1785
PDT000362924.1	PDS000159488.57	SAMN09837287	environmental/other	cd_8_group_290	cd_4_group_1962	cd_2_group_1785
PDT000366381.1	PDS000159488.57	SAMN09880445	clinical	cd_8_group_290	cd_4_group_1962	cd_2_group_1785
PDT000372369.1	PDS000159488.57	SAMN09980532	clinical	cd_8_group_290	cd_4_group_1962	cd_2_group_1785
PDT000372371.1	PDS000159488.57	SAMN09980530	clinical	cd_8_group_290	cd_4_group_1962	cd_2_group_1785
PDT000372373.1	PDS000159488.57	SAMN09980533	clinical	cd_8_group_290	cd_4_group_1962	cd_2_group_1785
PDT000372374.1	PDS000159488.57	SAMN09980531	clinical	cd_8_group_290	cd_4_group_1962	cd_2_group_1785
PDT000372480.1	PDS000159488.57	SAMN09981093	clinical	cd_8_group_290	cd_4_group_1962	cd_2_group_1785
PDT000381733.1	PDS000159488.57	SAMN10095591	environmental/other	cd_8_group_290	cd_4_group_1962	cd_2_group_1785
PDT000381793.1	PDS000159488.57	SAMN10095790	clinical	cd_8_group_290	cd_4_group_1962	cd_2_group_1785
PDT000381802.1	PDS000159488.57	SAMN10095764	clinical	cd_8_group_290	cd_4_group_1962	cd_2_group_1785
PDT000381815.1	PDS000159488.57	SAMN10095802	clinical	cd_8_group_290	cd_4_group_1962	cd_2_group_1785
PDT000381816.1	PDS000159488.57	SAMN10095804	clinical	cd_8_group_290	cd_4_group_1962	cd_2_group_1785
PDT000381817.1	PDS000159488.57	SAMN10095812	clinical	cd_8_group_290	cd_4_group_1962	cd_2_group_1785
PDT000381821.1	PDS000159488.57	SAMN10095778	clinical	cd_8_group_290	cd_4_group_1962	cd_2_group_1785
PDT000381823.1	PDS000159488.57	SAMN10095772	clinical	cd_8_group_290	cd_4_group_1962	cd_2_group_1785
PDT000381827.1	PDS000159488.57	SAMN10095806	clinical	cd_8_group_290	cd_4_group_1962	cd_2_group_1785
PDT000381838.1	PDS000159488.57	SAMN10095808	clinical	cd_8_group_290	cd_4_group_1962	cd_2_group_1785
PDT000381839.1	PDS000159488.57	SAMN10095833	clinical	cd_8_group_290	cd_4_group_1962	cd_2_group_1785
PDT000381847.1	PDS000159488.57	SAMN10095780	clinical	cd_8_group_290	cd_4_group_1962	cd_2_group_1785
PDT000381848.1	PDS000159488.57	SAMN10095832	clinical	cd_8_group_290	cd_4_group_1962	cd_2_group_1785
PDT000381850.1	PDS000159488.57	SAMN10095800	clinical	cd_8_group_290	cd_4_group_1962	cd_2_group_1785
PDT000381855.1	PDS000159488.57	SAMN10095783	clinical	cd_8_group_290	cd_4_group_1962	cd_2_group_1785
PDT000382004.1	PDS000159488.57	SAMN10096016	clinical	cd_8_group_290	cd_4_group_1962	cd_2_group_1785
PDT000385548.1	PDS000159488.57	SAMN10132953	environmental/other	cd_8_group_290	cd_4_group_1962	cd_2_group_1785
PDT000385606.1	PDS000159488.57	SAMN10132785	environmental/other	cd_8_group_290	cd_4_group_1962	cd_2_group_1785
PDT000385713.1	PDS000159488.57	SAMN10132910	environmental/other	cd_8_group_290	cd_4_group_1962	cd_2_group_1785
PDT000385742.1	PDS000159488.57	SAMN10132986	environmental/other	cd_8_group_290	cd_4_group_1962	cd_2_group_1785
PDT000385781.1	PDS000159488.57	SAMN10132768	environmental/other	cd_8_group_290	cd_4_group_1962	cd_2_group_1785
PDT000386886.1	PDS000159488.57	SAMN10144116	clinical	cd_8_group_290	cd_4_group_1962	cd_2_group_1785
PDT000387821.1	PDS000159488.57	SAMN10170656	clinical	cd_8_group_290	cd_4_group_1962	cd_2_group_1785
PDT000388019.1	PDS000159488.57	SAMN10171147	clinical	cd_8_group_290	cd_4_group_1962	cd_2_group_1785
PDT000390988.1	PDS000159488.57	SAMN10240751	clinical	cd_8_group_290	cd_4_group_1962	cd_2_group_1785
PDT000392716.1	PDS000159488.57	SAMN10257949	clinical	cd_8_group_290	cd_4_group_1962	cd_2_group_1785
PDT000394496.1	PDS000159488.57	SAMN10276596	clinical	cd_8_group_290	cd_4_group_1962	cd_2_group_1785
PDT000397389.1	PDS000159488.57	SAMN10320095	clinical	cd_8_group_290	cd_4_group_1962	cd_2_group_1785
PDT000397403.1	PDS000159488.57	SAMN10320093	clinical	cd_8_group_290	cd_4_group_1962	cd_2_group_1785
PDT000399485.1	PDS000159488.57	SAMN10349354	clinical	cd_8_group_290	cd_4_group_1962	cd_2_group_1785
PDT000412355.1	PDS000159488.57	SAMN10500618	clinical	cd_8_group_290	cd_4_group_1962	cd_2_group_1785
PDT000412877.1	PDS000159488.57	SAMN10505408	clinical	cd_8_group_290	cd_4_group_1962	cd_2_group_1785
PDT000430434.1	PDS000159488.57	SAMN10692885	clinical	cd_8_group_290	cd_4_group_1962	cd_2_group_1785
PDT000440407.1	PDS000159488.57	SAMN10751762	clinical	cd_8_group_290	cd_4_group_1962	cd_2_group_1785
PDT000448321.1	PDS000159488.57	SAMN10788424	environmental/other	cd_8_group_290	cd_4_group_1962	cd_2_group_1785
PDT000455295.1	PDS000159488.57	SAMN10840648	clinical	cd_8_group_290	cd_4_group_1962	cd_2_group_1785
PDT000457188.1	PDS000159488.57	SAMN10851627	clinical	cd_8_group_290	cd_4_group_1962	cd_2_group_1785
PDT000459119.1	PDS000159488.57	SAMN10873414	clinical	cd_8_group_290	cd_4_group_1962	cd_2_group_1785
PDT000459369.1	PDS000159488.57	SAMN10876816	clinical	cd_8_group_290	cd_4_group_1962	cd_2_group_1785
PDT000464112.1	PDS000159488.57	SAMN10884635	clinical	cd_8_group_290	cd_4_group_1962	cd_2_group_1785
PDT000465341.1	PDS000159488.57	SAMN10921607	clinical	cd_8_group_290	cd_4_group_1962	cd_2_group_1785
PDT000469946.1	PDS000159488.57	SAMN11022128	environmental/other	cd_8_group_290	cd_4_group_1962	cd_2_group_1785
PDT000485818.1	PDS000159488.57	SAMN10741167	clinical	cd_8_group_290	cd_4_group_1962	cd_2_group_1785
PDT000487124.1	PDS000159488.57	SAMN11358959	clinical	cd_8_group_290	cd_4_group_1962	cd_2_group_1785
PDT000487712.1	PDS000159488.57	SAMN11375137	clinical	cd_8_group_290	cd_4_group_1962	cd_2_group_1785
PDT000525220.1	PDS000159488.57	SAMN12095091	environmental/other	cd_8_group_290	cd_4_group_1962	cd_2_group_1785
PDT000525307.1	PDS000159488.57	SAMN12098776	clinical	cd_8_group_290	cd_4_group_1962	cd_2_group_1785
PDT000542157.1	PDS000159488.57	SAMN12256370	clinical	cd_8_group_290	cd_4_group_1962	cd_2_group_1785
PDT000549826.1	PDS000159488.57	SAMN12370805	clinical	cd_8_group_290	cd_4_group_1962	cd_2_group_1785
PDT000557763.1	PDS000159488.57	SAMN12525773	clinical	cd_8_group_290	cd_4_group_1962	cd_2_group_1785
PDT000564009.1	PDS000159488.57	SAMN12572332	clinical	cd_8_group_290	cd_4_group_1962	cd_2_group_1785
PDT000566717.1	PDS000159488.57	SAMN12590819	clinical	cd_8_group_290	cd_4_group_1962	cd_2_group_1785
PDT000580986.1	PDS000159488.57	SAMN12700510	clinical	cd_8_group_290	cd_4_group_1962	cd_2_group_1785
PDT000593770.1	PDS000159488.57	SAMN12842465	clinical	cd_8_group_290	cd_4_group_1962	cd_2_group_1785
PDT000617355.1	PDS000159488.57	SAMN13108243	clinical	cd_8_group_290	cd_4_group_1962	cd_2_group_1785
PDT000617358.1	PDS000159488.57	SAMN13108275	clinical	cd_8_group_290	cd_4_group_1962	cd_2_group_1785
PDT000621277.1	PDS000159488.57	SAMN13172748	clinical	cd_8_group_290	cd_4_group_1962	cd_2_group_1785
PDT000622799.1	PDS000159488.57	SAMN13175920	clinical	cd_8_group_290	cd_4_group_1962	cd_2_group_1785
PDT000641716.1	PDS000159488.57	SAMN13513904	clinical	cd_8_group_290	cd_4_group_1962	cd_2_group_1785
PDT000642372.1	PDS000159488.57	SAMN13526775	clinical	cd_8_group_290	cd_4_group_1962	cd_2_group_1785
PDT000643081.1	PDS000159488.57	SAMN13526604	clinical	cd_8_group_290	cd_4_group_1962	cd_2_group_1785
PDT000644535.1	PDS000159488.57	SAMN13561633	clinical	cd_8_group_290	cd_4_group_1962	cd_2_group_1785
PDT000649964.1	PDS000159488.57	SAMN13676407	clinical	cd_8_group_290	cd_4_group_1962	cd_2_group_1785
PDT000654325.1	PDS000159488.57	SAMN13719255	clinical	cd_8_group_290	cd_4_group_1962	cd_2_group_1785
PDT000662498.1	PDS000159488.57	SAMN13862058	clinical	cd_8_group_290	cd_4_group_1962	cd_2_group_1785
PDT000665000.1	PDS000159488.57	SAMN13878421	clinical	cd_8_group_290	cd_4_group_1962	cd_2_group_1785
PDT000665106.1	PDS000159488.57	SAMN13878940	clinical	cd_8_group_290	cd_4_group_1962	cd_2_group_1785
PDT000671892.1	PDS000159488.57	SAMN13937883	clinical	cd_8_group_290	cd_4_group_1962	cd_2_group_1785
PDT000672082.1	PDS000159488.57	SAMN13940549	clinical	cd_8_group_290	cd_4_group_1962	cd_2_group_1785
PDT000672904.1	PDS000159488.57	SAMN13949552	clinical	cd_8_group_290	cd_4_group_1962	cd_2_group_1785
PDT000677241.1	PDS000159488.57	SAMN13976210	clinical	cd_8_group_290	cd_4_group_1962	cd_2_group_1785
PDT000687797.1	PDS000159488.57	SAMN14125650	environmental/other	cd_8_group_290	cd_4_group_1962	cd_2_group_1785
PDT000713175.1	PDS000159488.57	SAMN14446555	clinical	cd_8_group_290	cd_4_group_1962	cd_2_group_1785
PDT000734775.1	PDS000159488.57	SAMN14907166	clinical	cd_8_group_290	cd_4_group_1962	cd_2_group_1785
PDT000747712.1	PDS000159488.57	SAMN15027815	clinical	cd_8_group_290	cd_4_group_1962	cd_2_group_1785
PDT000761681.1	PDS000159488.57	SAMN15159645	clinical	cd_8_group_290	cd_4_group_1962	cd_2_group_1785
PDT000761886.1	PDS000159488.57	SAMN15160267	clinical	cd_8_group_290	cd_4_group_1962	cd_2_group_1785
PDT000761905.1	PDS000159488.57	SAMN15160276	clinical	cd_8_group_290	cd_4_group_1962	cd_2_group_1785
PDT000767176.1	PDS000159488.57	SAMN15249525	clinical	cd_8_group_290	cd_4_group_1962	cd_2_group_1785
PDT000788938.1	PDS000159488.57	SAMN15545040	clinical	cd_8_group_290	cd_4_group_1962	cd_2_group_1785
PDT000802034.1	PDS000159488.57	SAMN15729586	clinical	cd_8_group_290	cd_4_group_1962	cd_2_group_1785
PDT000817527.1	PDS000159488.57	SAMN15878335	clinical	cd_8_group_290	cd_4_group_1962	cd_2_group_1785
PDT000817534.1	PDS000159488.57	SAMN15878334	clinical	cd_8_group_290	cd_4_group_1962	cd_2_group_1785
PDT000817536.1	PDS000159488.57	SAMN15878338	clinical	cd_8_group_290	cd_4_group_1962	cd_2_group_1785
PDT000844734.1	PDS000159488.57	SAMN16258027	clinical	cd_8_group_290	cd_4_group_1962	cd_2_group_1785
PDT000867906.1	PDS000159488.57	SAMN16556112	clinical	cd_8_group_290	cd_4_group_1962	cd_2_group_1785
PDT000879926.1	PDS000159488.57	SAMN16675614	clinical	cd_8_group_290	cd_4_group_1962	cd_2_group_1785
PDT000879948.1	PDS000159488.57	SAMN16675605	clinical	cd_8_group_290	cd_4_group_1962	cd_2_group_1785
PDT000885204.1	PDS000159488.57	SAMN16722697	clinical	cd_8_group_290	cd_4_group_1962	cd_2_group_1785
PDT000896985.1	PDS000159488.57	SAMN08996135	clinical	cd_8_group_290	cd_4_group_1962	cd_2_group_1785
PDT000919732.1	PDS000159488.57	SAMN17129535	clinical	cd_8_group_290	cd_4_group_1962	cd_2_group_1785
PDT000921441.1	PDS000159488.57	SAMN17138785	clinical	cd_8_group_290	cd_4_group_1962	cd_2_group_1785
PDT000983587.1	PDS000159488.57	SAMN18228441	environmental/other	cd_8_group_290	cd_4_group_1962	cd_2_group_1785
PDT001064129.1	PDS000159488.57	SAMN19605040	clinical	cd_8_group_290	cd_4_group_1962	cd_2_group_1785
PDT001073027.1	PDS000159488.57	SAMN16134553	NULL	cd_8_group_290	cd_4_group_1962	cd_2_group_1785
PDT001073028.1	PDS000159488.57	SAMN16134554	NULL	cd_8_group_290	cd_4_group_1962	cd_2_group_1785
PDT001073029.1	PDS000159488.57	SAMN16134555	NULL	cd_8_group_290	cd_4_group_1962	cd_2_group_1785
PDT001073030.1	PDS000159488.57	SAMN16134556	NULL	cd_8_group_290	cd_4_group_1962	cd_2_group_1785
PDT001073031.1	PDS000159488.57	SAMN16134552	NULL	cd_8_group_290	cd_4_group_1962	cd_2_group_1785
PDT001073032.1	PDS000159488.57	SAMN16134551	NULL	cd_8_group_290	cd_4_group_1962	cd_2_group_1785
PDT001073033.1	PDS000159488.57	SAMN16134550	NULL	cd_8_group_290	cd_4_group_1962	cd_2_group_1785
PDT001073034.1	PDS000159488.57	SAMN16134549	NULL	cd_8_group_290	cd_4_group_1962	cd_2_group_1785
PDT001073035.1	PDS000159488.57	SAMN16134548	NULL	cd_8_group_290	cd_4_group_1962	cd_2_group_1785
PDT001073036.1	PDS000159488.57	SAMN16134547	NULL	cd_8_group_290	cd_4_group_1962	cd_2_group_1785
PDT001073037.1	PDS000159488.57	SAMN16134546	NULL	cd_8_group_290	cd_4_group_1962	cd_2_group_1785
PDT001073038.1	PDS000159488.57	SAMN16134545	NULL	cd_8_group_290	cd_4_group_1962	cd_2_group_1785
PDT001073039.1	PDS000159488.57	SAMN16134543	NULL	cd_8_group_290	cd_4_group_1962	cd_2_group_1785
PDT001073040.1	PDS000159488.57	SAMN16134544	NULL	cd_8_group_290	cd_4_group_1962	cd_2_group_1785
PDT001073041.1	PDS000159488.57	SAMN16134541	NULL	cd_8_group_290	cd_4_group_1962	cd_2_group_1785
PDT001073042.1	PDS000159488.57	SAMN16134542	NULL	cd_8_group_290	cd_4_group_1962	cd_2_group_1785
PDT001073043.1	PDS000159488.57	SAMN16134539	NULL	cd_8_group_290	cd_4_group_1962	cd_2_group_1785
PDT001073044.1	PDS000159488.57	SAMN16134540	NULL	cd_8_group_290	cd_4_group_1962	cd_2_group_1785
PDT001073045.1	PDS000159488.57	SAMN16134538	NULL	cd_8_group_290	cd_4_group_1962	cd_2_group_1785
PDT001073046.1	PDS000159488.57	SAMN16134537	NULL	cd_8_group_290	cd_4_group_1962	cd_2_group_1785
PDT001073047.1	PDS000159488.57	SAMN16134535	NULL	cd_8_group_290	cd_4_group_1962	cd_2_group_1785
PDT001073048.1	PDS000159488.57	SAMN16134534	NULL	cd_8_group_290	cd_4_group_1962	cd_2_group_1785
PDT001073049.1	PDS000159488.57	SAMN16134536	NULL	cd_8_group_290	cd_4_group_1962	cd_2_group_1785
PDT001073050.1	PDS000159488.57	SAMN16134533	NULL	cd_8_group_290	cd_4_group_1962	cd_2_group_1785
PDT001073051.1	PDS000159488.57	SAMN16134532	NULL	cd_8_group_290	cd_4_group_1962	cd_2_group_1785
PDT001073052.1	PDS000159488.57	SAMN16134531	NULL	cd_8_group_290	cd_4_group_1962	cd_2_group_1785
PDT001073053.1	PDS000159488.57	SAMN16134530	NULL	cd_8_group_290	cd_4_group_1962	cd_2_group_1785
PDT001073054.1	PDS000159488.57	SAMN16134529	NULL	cd_8_group_290	cd_4_group_1962	cd_2_group_1785
PDT001073055.1	PDS000159488.57	SAMN16134528	NULL	cd_8_group_290	cd_4_group_1962	cd_2_group_1785
PDT001073056.1	PDS000159488.57	SAMN16134527	NULL	cd_8_group_290	cd_4_group_1962	cd_2_group_1785
PDT001073057.1	PDS000159488.57	SAMN16134525	NULL	cd_8_group_290	cd_4_group_1962	cd_2_group_1785
PDT001073058.1	PDS000159488.57	SAMN16134526	NULL	cd_8_group_290	cd_4_group_1962	cd_2_group_1785
PDT001073059.1	PDS000159488.57	SAMN16134523	NULL	cd_8_group_290	cd_4_group_1962	cd_2_group_1785
PDT001073060.1	PDS000159488.57	SAMN16134524	NULL	cd_8_group_290	cd_4_group_1962	cd_2_group_1785
PDT001073061.1	PDS000159488.57	SAMN16134522	NULL	cd_8_group_290	cd_4_group_1962	cd_2_group_1785
PDT001073062.1	PDS000159488.57	SAMN16134520	NULL	cd_8_group_290	cd_4_group_1962	cd_2_group_1785
PDT001073063.1	PDS000159488.57	SAMN16134521	NULL	cd_8_group_290	cd_4_group_1962	cd_2_group_1785
PDT001073064.1	PDS000159488.57	SAMN16134519	NULL	cd_8_group_290	cd_4_group_1962	cd_2_group_1785
PDT001073065.1	PDS000159488.57	SAMN16134518	NULL	cd_8_group_290	cd_4_group_1962	cd_2_group_1785
PDT001073066.1	PDS000159488.57	SAMN16134516	NULL	cd_8_group_290	cd_4_group_1962	cd_2_group_1785
PDT001073067.1	PDS000159488.57	SAMN16134517	NULL	cd_8_group_290	cd_4_group_1962	cd_2_group_1785
PDT001073068.1	PDS000159488.57	SAMN16134514	NULL	cd_8_group_290	cd_4_group_1962	cd_2_group_1785
PDT001104193.1	PDS000159488.57	SAMN20603714	clinical	cd_8_group_290	cd_4_group_1962	cd_2_group_1785
PDT001128223.2	PDS000159488.57	SAMN20351455	environmental/other	cd_8_group_290	cd_4_group_1962	cd_2_group_1785
PDT001142166.1	PDS000159488.57	SAMN21882485	clinical	cd_8_group_290	cd_4_group_1962	cd_2_group_1785
PDT001143890.1	PDS000159488.57	SAMN21974530	clinical	cd_8_group_290	cd_4_group_1962	cd_2_group_1785
PDT001146983.1	PDS000159488.57	SAMN22137279	environmental/other	cd_8_group_290	cd_4_group_1962	cd_2_group_1785
PDT001165594.1	PDS000159488.57	SAMN22787035	clinical	cd_8_group_290	cd_4_group_1962	cd_2_group_1785
PDT001167554.1	PDS000159488.57	SAMN22840947	clinical	cd_8_group_290	cd_4_group_1962	cd_2_group_1785
PDT001175516.1	PDS000159488.57	SAMN23167782	clinical	cd_8_group_290	cd_4_group_1962	cd_2_group_1785
PDT001179014.1	PDS000159488.57	SAMN23309395	clinical	cd_8_group_290	cd_4_group_1962	cd_2_group_1785
PDT001183627.1	PDS000159488.57	SAMN23411079	environmental/other	cd_8_group_290	cd_4_group_1962	cd_2_group_1785
PDT001184663.1	PDS000159488.57	SAMN23426548	clinical	cd_8_group_290	cd_4_group_1962	cd_2_group_1785
PDT001187099.1	PDS000159488.57	SAMN23492252	environmental/other	cd_8_group_290	cd_4_group_1962	cd_2_group_1785
PDT001201071.1	PDS000159488.57	SAMN23828731	clinical	cd_8_group_290	cd_4_group_1962	cd_2_group_1785
PDT001201282.1	PDS000159488.57	SAMN23839502	environmental/other	cd_8_group_290	cd_4_group_1962	cd_2_group_1785
PDT001217403.1	PDS000159488.57	SAMN24691189	environmental/other	cd_8_group_290	cd_4_group_1962	cd_2_group_1785
PDT001283788.1	PDS000159488.57	SAMN27522822	environmental/other	cd_8_group_290	cd_4_group_1962	cd_2_group_1785
PDT001288010.1	PDS000159488.57	SAMN27603641	environmental/other	cd_8_group_290	cd_4_group_1962	cd_2_group_1785
PDT001290398.1	PDS000159488.57	SAMN27623895	environmental/other	cd_8_group_290	cd_4_group_1962	cd_2_group_1785
PDT001299590.1	PDS000159488.57	SAMN28094454	clinical	cd_8_group_290	cd_4_group_1962	cd_2_group_1785
PDT001325184.1	PDS000159488.57	SAMN28922368	clinical	cd_8_group_290	cd_4_group_1962	cd_2_group_1785
PDT001348081.1	PDS000159488.57	SAMN29378713	environmental/other	cd_8_group_290	cd_4_group_1962	cd_2_group_1785
PDT001348823.1	PDS000159488.57	SAMN29401886	clinical	cd_8_group_290	cd_4_group_1962	cd_2_group_1785
PDT001360680.1	PDS000159488.57	SAMN29766937	clinical	cd_8_group_290	cd_4_group_1962	cd_2_group_1785
PDT001376757.1	PDS000159488.57	SAMN30081949	clinical	cd_8_group_290	cd_4_group_1962	cd_2_group_1785
PDT001386414.1	PDS000159488.57	SAMN30266097	clinical	cd_8_group_290	cd_4_group_1962	cd_2_group_1785
PDT001396973.1	PDS000159488.57	SAMN30468629	clinical	cd_8_group_290	cd_4_group_1962	cd_2_group_1785
PDT001397139.1	PDS000159488.57	SAMN30468645	clinical	cd_8_group_290	cd_4_group_1962	cd_2_group_1785
PDT001397145.1	PDS000159488.57	SAMN30468640	clinical	cd_8_group_290	cd_4_group_1962	cd_2_group_1785
PDT001397147.1	PDS000159488.57	SAMN30468642	clinical	cd_8_group_290	cd_4_group_1962	cd_2_group_1785
PDT001397170.1	PDS000159488.57	SAMN30468630	clinical	cd_8_group_290	cd_4_group_1962	cd_2_group_1785
PDT001397184.1	PDS000159488.57	SAMN30468631	clinical	cd_8_group_290	cd_4_group_1962	cd_2_group_1785
PDT001397186.1	PDS000159488.57	SAMN30468632	clinical	cd_8_group_290	cd_4_group_1962	cd_2_group_1785
PDT001398272.1	PDS000159488.57	SAMN30468643	clinical	cd_8_group_290	cd_4_group_1962	cd_2_group_1785
PDT001398285.1	PDS000159488.57	SAMN30468641	clinical	cd_8_group_290	cd_4_group_1962	cd_2_group_1785
PDT001399021.1	PDS000159488.57	SAMN30523454	clinical	cd_8_group_290	cd_4_group_1962	cd_2_group_1785
PDT001400216.1	PDS000159488.57	SAMN30522564	clinical	cd_8_group_290	cd_4_group_1962	cd_2_group_1785
PDT001408294.1	PDS000159488.57	SAMN30649309	clinical	cd_8_group_290	cd_4_group_1962	cd_2_group_1785
PDT001408300.1	PDS000159488.57	SAMN30649311	clinical	cd_8_group_290	cd_4_group_1962	cd_2_group_1785
PDT001408302.1	PDS000159488.57	SAMN30649314	clinical	cd_8_group_290	cd_4_group_1962	cd_2_group_1785
PDT001408340.1	PDS000159488.57	SAMN30649313	clinical	cd_8_group_290	cd_4_group_1962	cd_2_group_1785
PDT001420301.2	PDS000159488.57	SAMN30902906	clinical	cd_8_group_290	cd_4_group_1962	cd_2_group_1785
PDT001450822.1	PDS000159488.57	SAMN31252384	clinical	cd_8_group_290	cd_4_group_1962	cd_2_group_1785
PDT001466053.1	PDS000159488.57	SAMN31440492	clinical	cd_8_group_290	cd_4_group_1962	cd_2_group_1785
PDT001473766.1	PDS000159488.57	SAMN31573913	clinical	cd_8_group_290	cd_4_group_1962	cd_2_group_1785
PDT001482668.1	PDS000159488.57	SAMN31671017	clinical	cd_8_group_290	cd_4_group_1962	cd_2_group_1785
PDT001485426.1	PDS000159488.57	SAMN31716243	clinical	cd_8_group_290	cd_4_group_1962	cd_2_group_1785
PDT001485427.1	PDS000159488.57	SAMN31716242	clinical	cd_8_group_290	cd_4_group_1962	cd_2_group_1785
PDT001485429.1	PDS000159488.57	SAMN31716248	clinical	cd_8_group_290	cd_4_group_1962	cd_2_group_1785
PDT001496472.1	PDS000159488.57	SAMN31853618	clinical	cd_8_group_290	cd_4_group_1962	cd_2_group_1785
PDT001496473.1	PDS000159488.57	SAMN31853622	clinical	cd_8_group_290	cd_4_group_1962	cd_2_group_1785
PDT001508373.1	PDS000159488.57	SAMN31977382	clinical	cd_8_group_290	cd_4_group_1962	cd_2_group_1785
PDT001528736.1	PDS000159488.57	SAMN32262102	clinical	cd_8_group_290	cd_4_group_1962	cd_2_group_1785
PDT001537995.1	PDS000159488.57	SAMN32321390	clinical	cd_8_group_290	cd_4_group_1962	cd_2_group_1785
PDT001575314.1	PDS000159488.57	SAMN32718972	clinical	cd_8_group_290	cd_4_group_1962	cd_2_group_1785
PDT001576948.1	PDS000159488.57	SAMN32731560	clinical	cd_8_group_290	cd_4_group_1962	cd_2_group_1785
PDT001581167.1	PDS000159488.57	SAMN32783382	clinical	cd_8_group_290	cd_4_group_1962	cd_2_group_1785
PDT001598613.1	PDS000159488.57	SAMN32979761	environmental/other	cd_8_group_290	cd_4_group_1962	cd_2_group_1785
PDT001616787.1	PDS000159488.57	SAMN33321789	clinical	cd_8_group_290	cd_4_group_1962	cd_2_group_1785
PDT001651222.1	PDS000159488.57	SAMN33578429	clinical	cd_8_group_290	cd_4_group_1962	cd_2_group_1785
PDT001718970.1	PDS000159488.57	SAMN34582427	clinical	cd_8_group_290	cd_4_group_1962	cd_2_group_1785
PDT001777760.1	PDS000159488.57	SAMN35716196	clinical	cd_8_group_290	cd_4_group_1962	cd_2_group_1785
PDT001792285.1	PDS000159488.57	SAMN36027507	clinical	cd_8_group_290	cd_4_group_1962	cd_2_group_1785
PDT001810219.1	PDS000159488.57	SAMN36339715	clinical	cd_8_group_290	cd_4_group_1962	cd_2_group_1785
PDT001826158.2	PDS000159488.57	SAMN36695441	clinical	cd_8_group_290	cd_4_group_1962	cd_2_group_1785
PDT001830694.1	PDS000159488.57	SAMN36728518	clinical	cd_8_group_290	cd_4_group_1962	cd_2_group_1785
PDT001845597.1	PDS000159488.57	SAMN36892666	clinical	cd_8_group_290	cd_4_group_1962	cd_2_group_1785
PDT001850132.1	PDS000159488.57	SAMN36974256	clinical	cd_8_group_290	cd_4_group_1962	cd_2_group_1785
PDT001854317.1	PDS000159488.57	SAMN37033509	clinical	cd_8_group_290	cd_4_group_1962	cd_2_group_1785
PDT001860271.1	PDS000159488.57	SAMN37141697	clinical	cd_8_group_290	cd_4_group_1962	cd_2_group_1785
PDT001862750.1	PDS000159488.57	SAMN37151414	clinical	cd_8_group_290	cd_4_group_1962	cd_2_group_1785
PDT001874906.1	PDS000159488.57	SAMN37299413	clinical	cd_8_group_290	cd_4_group_1962	cd_2_group_1785
PDT000040749.4	PDS000159488.57	SAMN02867576	clinical	cd_8_group_290	cd_4_group_1962	cd_2_group_1786
PDT000041005.2	PDS000159488.57	SAMN03098827	clinical	cd_8_group_290	cd_4_group_1962	cd_2_group_1786
PDT000044001.2	PDS000159488.57	SAMN03177802	clinical	cd_8_group_290	cd_4_group_1962	cd_2_group_1786
PDT000104771.2	PDS000159488.57	SAMN04450840	clinical	cd_8_group_290	cd_4_group_1962	cd_2_group_1786
PDT000154049.2	PDS000159488.57	SAMN05930748	clinical	cd_8_group_290	cd_4_group_1962	cd_2_group_1786
PDT000154050.2	PDS000159488.57	SAMN05930749	clinical	cd_8_group_290	cd_4_group_1962	cd_2_group_1786
PDT000154051.2	PDS000159488.57	SAMN05930750	clinical	cd_8_group_290	cd_4_group_1962	cd_2_group_1786
PDT000154088.2	PDS000159488.57	SAMN05914650	clinical	cd_8_group_290	cd_4_group_1962	cd_2_group_1786
PDT000219564.2	PDS000159488.57	SAMN07237878	clinical	cd_8_group_290	cd_4_group_1962	cd_2_group_1786
PDT000703063.1	PDS000159488.57	SAMN14220159	clinical	cd_8_group_290	cd_4_group_1962	cd_2_group_1786
PDT000703067.1	PDS000159488.57	SAMN14220161	clinical	cd_8_group_290	cd_4_group_1962	cd_2_group_1786
PDT000703071.1	PDS000159488.57	SAMN14220163	clinical	cd_8_group_290	cd_4_group_1962	cd_2_group_1786
PDT000703083.1	PDS000159488.57	SAMN14220162	clinical	cd_8_group_290	cd_4_group_1962	cd_2_group_1786
PDT000748997.1	PDS000159488.57	SAMN14220274	clinical	cd_8_group_290	cd_4_group_1962	cd_2_group_1786
PDT000040751.2	PDS000159488.57	SAMN02867578	clinical	cd_8_group_290	cd_4_group_1962	cd_2_group_1787
PDT000040973.2	PDS000159488.57	SAMN03098830	clinical	cd_8_group_290	cd_4_group_1962	cd_2_group_1787
PDT000145896.2	PDS000159488.57	SAMN05560712	environmental/other	cd_8_group_290	cd_4_group_1962	cd_2_group_1787
PDT000145897.2	PDS000159488.57	SAMN05560713	environmental/other	cd_8_group_290	cd_4_group_1962	cd_2_group_1787
PDT000399155.1	PDS000159488.57	SAMN10346470	clinical	cd_8_group_290	cd_4_group_1962	cd_2_group_19084
PDT000403852.1	PDS000159488.57	SAMN10391497	clinical	cd_8_group_290	cd_4_group_1962	cd_2_group_19084
PDT000403860.1	PDS000159488.57	SAMN10391491	clinical	cd_8_group_290	cd_4_group_1962	cd_2_group_19220
PDT000540293.1	PDS000159488.57	SAMN12237785	clinical	cd_8_group_290	cd_4_group_1962	cd_2_group_19220
PDT000544642.1	PDS000159488.57	SAMN12285799	clinical	cd_8_group_290	cd_4_group_1962	cd_2_group_19220
PDT000568736.1	PDS000159488.57	SAMN12601106	clinical	cd_8_group_290	cd_4_group_1962	cd_2_group_19220
PDT000580357.1	PDS000159488.57	SAMN12696075	clinical	cd_8_group_290	cd_4_group_1962	cd_2_group_19220
PDT000611011.1	PDS000159488.57	SAMN13056748	clinical	cd_8_group_290	cd_4_group_1962	cd_2_group_19220
PDT000703677.1	PDS000159488.57	SAMN14271277	environmental/other	cd_8_group_290	cd_4_group_1962	cd_2_group_19220
PDT000710177.1	PDS000159488.57	SAMN14390615	clinical	cd_8_group_290	cd_4_group_1962	cd_2_group_19220
PDT000850000.1	PDS000159488.57	SAMN16289199	clinical	cd_8_group_290	cd_4_group_1962	cd_2_group_19220
PDT000857585.1	PDS000159488.57	SAMN16396536	clinical	cd_8_group_290	cd_4_group_1962	cd_2_group_19220
PDT000922906.1	PDS000159488.57	SAMN17084012	clinical	cd_8_group_290	cd_4_group_1962	cd_2_group_19220
PDT001069925.1	PDS000159488.57	SAMN19698005	clinical	cd_8_group_290	cd_4_group_1962	cd_2_group_19220
PDT001072577.1	PDS000159488.57	SAMN19774781	clinical	cd_8_group_290	cd_4_group_1962	cd_2_group_19220
PDT001072686.1	PDS000159488.57	SAMN19776400	clinical	cd_8_group_290	cd_4_group_1962	cd_2_group_19220
PDT001088575.1	PDS000159488.57	SAMN20177584	environmental/other	cd_8_group_290	cd_4_group_1962	cd_2_group_19220
PDT001116700.1	PDS000159488.57	SAMN20972501	clinical	cd_8_group_290	cd_4_group_1962	cd_2_group_19220
PDT001161117.1	PDS000159488.57	SAMN22560432	environmental/other	cd_8_group_290	cd_4_group_1962	cd_2_group_19220
PDT001226591.1	PDS000159488.57	SAMN25076159	environmental/other	cd_8_group_290	cd_4_group_1962	cd_2_group_19220
PDT001314797.1	PDS000159488.57	SAMN28642968	clinical	cd_8_group_290	cd_4_group_1962	cd_2_group_19220
PDT001322402.1	PDS000159488.57	SAMN28853741	clinical	cd_8_group_290	cd_4_group_1962	cd_2_group_19220
PDT001538977.1	PDS000159488.57	SAMN32331553	clinical	cd_8_group_290	cd_4_group_1962	cd_2_group_19220
PDT000409604.1	PDS000159488.57	SAMN10460315	clinical	cd_8_group_290	cd_4_group_1962	cd_2_group_19476
PDT000454047.1	PDS000159488.57	SAMN10830050	clinical	cd_8_group_290	cd_4_group_1962	cd_2_group_19476
PDT000464035.1	PDS000159488.57	SAMN10884188	clinical	cd_8_group_290	cd_4_group_1962	cd_2_group_19476
PDT000430189.1	PDS000159488.57	SAMN10689704	clinical	cd_8_group_290	cd_4_group_1962	cd_2_group_20025
PDT000451376.1	PDS000159488.57	SAMN10810901	clinical	cd_8_group_290	cd_4_group_1962	cd_2_group_20025
PDT000545801.1	PDS000159488.57	SAMN12315949	clinical	cd_8_group_290	cd_4_group_1962	cd_2_group_20025
PDT000454071.1	PDS000159488.57	SAMN10830076	clinical	cd_8_group_290	cd_4_group_1962	cd_2_group_21194
PDT000467901.1	PDS000159488.57	SAMN10975483	clinical	cd_8_group_290	cd_4_group_1962	cd_2_group_21194
PDT000456251.1	PDS000159488.57	SAMN10845817	environmental/other	cd_8_group_290	cd_4_group_1962	cd_2_group_21242
PDT001048299.1	PDS000159488.57	SAMN19350893	clinical	cd_8_group_290	cd_4_group_1962	cd_2_group_21242
PDT001927615.1	PDS000159488.57	SAMN37805982	clinical	cd_8_group_290	cd_4_group_1962	cd_2_group_21242
PDT000469116.1	PDS000159488.57	SAMN10997724	clinical	cd_8_group_290	cd_4_group_1962	cd_2_group_21568
PDT000478603.1	PDS000159488.57	SAMN11149078	clinical	cd_8_group_290	cd_4_group_1962	cd_2_group_21568
PDT000480613.1	PDS000159488.57	SAMN11178769	clinical	cd_8_group_290	cd_4_group_1962	cd_2_group_21568
PDT000480847.1	PDS000159488.57	SAMN11191381	clinical	cd_8_group_290	cd_4_group_1962	cd_2_group_21568
PDT000488163.1	PDS000159488.57	SAMN11392265	clinical	cd_8_group_290	cd_4_group_1962	cd_2_group_21568
PDT000489460.1	PDS000159488.57	SAMN11404245	clinical	cd_8_group_290	cd_4_group_1962	cd_2_group_21568
PDT000497608.1	PDS000159488.57	SAMN11569663	clinical	cd_8_group_290	cd_4_group_1962	cd_2_group_21568
PDT000497713.1	PDS000159488.57	SAMN11570011	clinical	cd_8_group_290	cd_4_group_1962	cd_2_group_21568
PDT000502808.1	PDS000159488.57	SAMN11660624	clinical	cd_8_group_290	cd_4_group_1962	cd_2_group_21568
PDT000502811.1	PDS000159488.57	SAMN11660627	clinical	cd_8_group_290	cd_4_group_1962	cd_2_group_21568
PDT000509618.1	PDS000159488.57	SAMN11878509	clinical	cd_8_group_290	cd_4_group_1962	cd_2_group_21568
PDT000523310.1	PDS000159488.57	SAMN12059876	clinical	cd_8_group_290	cd_4_group_1962	cd_2_group_21568
PDT000523311.1	PDS000159488.57	SAMN12059878	clinical	cd_8_group_290	cd_4_group_1962	cd_2_group_21568
PDT000532429.1	PDS000159488.57	SAMN12136733	clinical	cd_8_group_290	cd_4_group_1962	cd_2_group_21568
PDT000562793.1	PDS000159488.57	SAMN12566087	clinical	cd_8_group_290	cd_4_group_1962	cd_2_group_21568
PDT000569174.1	PDS000159488.57	SAMN12610057	clinical	cd_8_group_290	cd_4_group_1962	cd_2_group_21568
PDT000608077.1	PDS000159488.57	SAMN13031596	clinical	cd_8_group_290	cd_4_group_1962	cd_2_group_21568
PDT000609560.1	PDS000159488.57	SAMN13041284	clinical	cd_8_group_290	cd_4_group_1962	cd_2_group_21568
PDT000625219.1	PDS000159488.57	SAMN13233241	clinical	cd_8_group_290	cd_4_group_1962	cd_2_group_21568
PDT000640293.1	PDS000159488.57	SAMN13493583	clinical	cd_8_group_290	cd_4_group_1962	cd_2_group_21568
PDT000690085.1	PDS000159488.57	SAMN14170384	clinical	cd_8_group_290	cd_4_group_1962	cd_2_group_21568
PDT000718240.1	PDS000159488.57	SAMN14518599	clinical	cd_8_group_290	cd_4_group_1962	cd_2_group_21568
PDT000739614.1	PDS000159488.57	SAMN14945161	clinical	cd_8_group_290	cd_4_group_1962	cd_2_group_21568
PDT000739633.1	PDS000159488.57	SAMN14946420	clinical	cd_8_group_290	cd_4_group_1962	cd_2_group_21568
PDT000750331.1	PDS000159488.57	SAMN15054280	clinical	cd_8_group_290	cd_4_group_1962	cd_2_group_21568
PDT000767394.1	PDS000159488.57	SAMN15261196	clinical	cd_8_group_290	cd_4_group_1962	cd_2_group_21568
PDT000768577.1	PDS000159488.57	SAMN15317850	clinical	cd_8_group_290	cd_4_group_1962	cd_2_group_21568
PDT000802052.1	PDS000159488.57	SAMN15729553	clinical	cd_8_group_290	cd_4_group_1962	cd_2_group_21568
PDT000804390.1	PDS000159488.57	SAMN15759991	clinical	cd_8_group_290	cd_4_group_1962	cd_2_group_21568
PDT000807372.1	PDS000159488.57	SAMN15786816	clinical	cd_8_group_290	cd_4_group_1962	cd_2_group_21568
PDT000808057.1	PDS000159488.57	SAMN15802538	clinical	cd_8_group_290	cd_4_group_1962	cd_2_group_21568
PDT000808109.1	PDS000159488.57	SAMN15803155	clinical	cd_8_group_290	cd_4_group_1962	cd_2_group_21568
PDT000817058.1	PDS000159488.57	SAMN15863135	clinical	cd_8_group_290	cd_4_group_1962	cd_2_group_21568
PDT000817664.1	PDS000159488.57	SAMN15879610	clinical	cd_8_group_290	cd_4_group_1962	cd_2_group_21568
PDT000828009.1	PDS000159488.57	SAMN15965309	clinical	cd_8_group_290	cd_4_group_1962	cd_2_group_21568
PDT000829057.1	PDS000159488.57	SAMN16049515	clinical	cd_8_group_290	cd_4_group_1962	cd_2_group_21568
PDT000835918.1	PDS000159488.57	SAMN16125569	clinical	cd_8_group_290	cd_4_group_1962	cd_2_group_21568
PDT000836129.1	PDS000159488.57	SAMN16130085	clinical	cd_8_group_290	cd_4_group_1962	cd_2_group_21568
PDT000837143.1	PDS000159488.57	SAMN16178686	clinical	cd_8_group_290	cd_4_group_1962	cd_2_group_21568
PDT000844752.1	PDS000159488.57	SAMN16258026	clinical	cd_8_group_290	cd_4_group_1962	cd_2_group_21568
PDT000853454.1	PDS000159488.57	SAMN16352305	clinical	cd_8_group_290	cd_4_group_1962	cd_2_group_21568
PDT000855363.1	PDS000159488.57	SAMN16366107	clinical	cd_8_group_290	cd_4_group_1962	cd_2_group_21568
PDT000859187.2	PDS000159488.57	SAMN16406848	clinical	cd_8_group_290	cd_4_group_1962	cd_2_group_21568
PDT000864108.1	PDS000159488.57	SAMN16494911	clinical	cd_8_group_290	cd_4_group_1962	cd_2_group_21568
PDT000869871.1	PDS000159488.57	SAMN16570876	clinical	cd_8_group_290	cd_4_group_1962	cd_2_group_21568
PDT000891419.1	PDS000159488.57	SAMN16811326	clinical	cd_8_group_290	cd_4_group_1962	cd_2_group_21568
PDT000919160.1	PDS000159488.57	SAMN17116178	clinical	cd_8_group_290	cd_4_group_1962	cd_2_group_21568
PDT000920949.1	PDS000159488.57	SAMN17131594	clinical	cd_8_group_290	cd_4_group_1962	cd_2_group_21568
PDT000926073.1	PDS000159488.57	SAMN17187424	clinical	cd_8_group_290	cd_4_group_1962	cd_2_group_21568
PDT000929998.1	PDS000159488.57	SAMN17259691	clinical	cd_8_group_290	cd_4_group_1962	cd_2_group_21568
PDT000943059.1	PDS000159488.57	SAMN17615186	clinical	cd_8_group_290	cd_4_group_1962	cd_2_group_21568
PDT000947716.1	PDS000159488.57	SAMN17770938	clinical	cd_8_group_290	cd_4_group_1962	cd_2_group_21568
PDT000970990.1	PDS000159488.57	SAMN18038749	clinical	cd_8_group_290	cd_4_group_1962	cd_2_group_21568
PDT000973900.1	PDS000159488.57	SAMN18073308	clinical	cd_8_group_290	cd_4_group_1962	cd_2_group_21568
PDT000977345.1	PDS000159488.57	SAMN18129000	clinical	cd_8_group_290	cd_4_group_1962	cd_2_group_21568
PDT000979289.1	PDS000159488.57	SAMN18172052	clinical	cd_8_group_290	cd_4_group_1962	cd_2_group_21568
PDT000983158.1	PDS000159488.57	SAMN18242706	clinical	cd_8_group_290	cd_4_group_1962	cd_2_group_21568
PDT000985328.1	PDS000159488.57	SAMN18314013	clinical	cd_8_group_290	cd_4_group_1962	cd_2_group_21568
PDT000986177.1	PDS000159488.57	SAMN18336594	clinical	cd_8_group_290	cd_4_group_1962	cd_2_group_21568
PDT001005587.1	PDS000159488.57	SAMN18740615	clinical	cd_8_group_290	cd_4_group_1962	cd_2_group_21568
PDT001014391.1	PDS000159488.57	SAMN18870554	clinical	cd_8_group_290	cd_4_group_1962	cd_2_group_21568
PDT001042927.1	PDS000159488.57	SAMN19274616	clinical	cd_8_group_290	cd_4_group_1962	cd_2_group_21568
PDT001046021.1	PDS000159488.57	SAMN19319864	clinical	cd_8_group_290	cd_4_group_1962	cd_2_group_21568
PDT001049620.1	PDS000159488.57	SAMN19405835	clinical	cd_8_group_290	cd_4_group_1962	cd_2_group_21568
PDT001096532.1	PDS000159488.57	SAMN20407917	clinical	cd_8_group_290	cd_4_group_1962	cd_2_group_21568
PDT001100719.1	PDS000159488.57	SAMN20507215	clinical	cd_8_group_290	cd_4_group_1962	cd_2_group_21568
PDT001116717.1	PDS000159488.57	SAMN20972706	clinical	cd_8_group_290	cd_4_group_1962	cd_2_group_21568
PDT001142942.1	PDS000159488.57	SAMN21899412	clinical	cd_8_group_290	cd_4_group_1962	cd_2_group_21568
PDT001149198.1	PDS000159488.57	SAMN22223680	clinical	cd_8_group_290	cd_4_group_1962	cd_2_group_21568
PDT001167361.1	PDS000159488.57	SAMN22835785	clinical	cd_8_group_290	cd_4_group_1962	cd_2_group_21568
PDT001185510.1	PDS000159488.57	SAMN23454392	clinical	cd_8_group_290	cd_4_group_1962	cd_2_group_21568
PDT001197346.1	PDS000159488.57	SAMN23706810	clinical	cd_8_group_290	cd_4_group_1962	cd_2_group_21568
PDT001217348.1	PDS000159488.57	SAMN24672008	clinical	cd_8_group_290	cd_4_group_1962	cd_2_group_21568
PDT001219974.1	PDS000159488.57	SAMN24812251	clinical	cd_8_group_290	cd_4_group_1962	cd_2_group_21568
PDT001235295.1	PDS000159488.57	SAMN25524166	clinical	cd_8_group_290	cd_4_group_1962	cd_2_group_21568
PDT001264019.1	PDS000159488.57	SAMN26561888	clinical	cd_8_group_290	cd_4_group_1962	cd_2_group_21568
PDT001398291.1	PDS000159488.57	SAMN30498344	clinical	cd_8_group_290	cd_4_group_1962	cd_2_group_21568
PDT001674640.1	PDS000159488.57	SAMN33963455	clinical	cd_8_group_290	cd_4_group_1962	cd_2_group_21568
PDT001719147.1	PDS000159488.57	SAMN34585665	clinical	cd_8_group_290	cd_4_group_1962	cd_2_group_21568
PDT001994600.1	PDS000159488.57	SAMN38345376	clinical	cd_8_group_290	cd_4_group_1962	cd_2_group_21568
PDT000496368.1	PDS000159488.57	SAMN11526573	clinical	cd_8_group_290	cd_4_group_1962	cd_2_group_22358
PDT000509627.1	PDS000159488.57	SAMN11874959	clinical	cd_8_group_290	cd_4_group_1962	cd_2_group_22358
PDT000501138.1	PDS000159488.57	SAMN11654708	clinical	cd_8_group_290	cd_4_group_1962	cd_2_group_22527
PDT000669065.1	PDS000159488.57	SAMN13908222	environmental/other	cd_8_group_290	cd_4_group_1962	cd_2_group_22527
PDT000677796.1	PDS000159488.57	SAMN13981804	clinical	cd_8_group_290	cd_4_group_1962	cd_2_group_22527
PDT000682945.1	PDS000159488.57	SAMN14088954	clinical	cd_8_group_290	cd_4_group_1962	cd_2_group_22527
PDT000520189.1	PDS000159488.57	SAMN12001073	clinical	cd_8_group_290	cd_4_group_1962	cd_2_group_22932
PDT000520201.1	PDS000159488.57	SAMN12001074	clinical	cd_8_group_290	cd_4_group_1962	cd_2_group_22932
PDT000522328.1	PDS000159488.57	SAMN12046429	clinical	cd_8_group_290	cd_4_group_1962	cd_2_group_23030
PDT000525851.1	PDS000159488.57	SAMN12107917	clinical	cd_8_group_290	cd_4_group_1962	cd_2_group_23030
PDT000545131.1	PDS000159488.57	SAMN12289502	clinical	cd_8_group_290	cd_4_group_1962	cd_2_group_23533
PDT000573721.1	PDS000159488.57	SAMN12629388	clinical	cd_8_group_290	cd_4_group_1962	cd_2_group_23533
PDT000574373.1	PDS000159488.57	SAMN12643087	clinical	cd_8_group_290	cd_4_group_1962	cd_2_group_23533
PDT000574376.1	PDS000159488.57	SAMN12643090	clinical	cd_8_group_290	cd_4_group_1962	cd_2_group_23533
PDT000574378.1	PDS000159488.57	SAMN12643106	clinical	cd_8_group_290	cd_4_group_1962	cd_2_group_23533
PDT000574477.1	PDS000159488.57	SAMN12644592	clinical	cd_8_group_290	cd_4_group_1962	cd_2_group_23533
PDT000583111.1	PDS000159488.57	SAMN12717649	clinical	cd_8_group_290	cd_4_group_1962	cd_2_group_23533
PDT000584351.1	PDS000159488.57	SAMN12725643	clinical	cd_8_group_290	cd_4_group_1962	cd_2_group_23533
PDT000587102.1	PDS000159488.57	SAMN12767025	clinical	cd_8_group_290	cd_4_group_1962	cd_2_group_23533
PDT000589285.1	PDS000159488.57	SAMN12797192	clinical	cd_8_group_290	cd_4_group_1962	cd_2_group_23533
PDT000628657.1	PDS000159488.57	SAMN13291951	clinical	cd_8_group_290	cd_4_group_1962	cd_2_group_23533
PDT000547778.1	PDS000159488.57	SAMN12347421	clinical	cd_8_group_290	cd_4_group_1962	cd_2_group_23673
PDT000739737.1	PDS000159488.57	SAMN14967433	clinical	cd_8_group_290	cd_4_group_1962	cd_2_group_23673
PDT000861762.1	PDS000159488.57	SAMN16439331	clinical	cd_8_group_290	cd_4_group_1962	cd_2_group_23673
PDT001364016.1	PDS000159488.57	SAMN29807236	clinical	cd_8_group_290	cd_4_group_1962	cd_2_group_23673
PDT000575349.1	PDS000159488.57	SAMN12648901	clinical	cd_8_group_290	cd_4_group_1962	cd_2_group_24487
PDT001048196.1	PDS000159488.57	SAMN19349407	clinical	cd_8_group_290	cd_4_group_1962	cd_2_group_24487
PDT000583347.1	PDS000159488.57	SAMN12719118	clinical	cd_8_group_290	cd_4_group_1962	cd_2_group_24729
PDT000622857.1	PDS000159488.57	SAMN13176425	clinical	cd_8_group_290	cd_4_group_1962	cd_2_group_24729
PDT000624862.1	PDS000159488.57	SAMN13222388	clinical	cd_8_group_290	cd_4_group_1962	cd_2_group_24729
PDT000588206.1	PDS000159488.57	SAMN12779957	clinical	cd_8_group_290	cd_4_group_1962	cd_2_group_24925
PDT000592678.1	PDS000159488.57	SAMN12831134	clinical	cd_8_group_290	cd_4_group_1962	cd_2_group_24925
PDT001176016.1	PDS000159488.57	SAMN23207589	clinical	cd_8_group_290	cd_4_group_1962	cd_2_group_24925
PDT001197360.1	PDS000159488.57	SAMN23707814	clinical	cd_8_group_290	cd_4_group_1962	cd_2_group_24925
PDT001199376.1	PDS000159488.57	SAMN23788306	clinical	cd_8_group_290	cd_4_group_1962	cd_2_group_24925
PDT001384045.1	PDS000159488.57	SAMN30244029	clinical	cd_8_group_290	cd_4_group_1962	cd_2_group_24925
PDT000590237.1	PDS000159488.57	SAMN12802142	clinical	cd_8_group_290	cd_4_group_1962	cd_2_group_25014
PDT000616830.1	PDS000159488.57	SAMN13091771	clinical	cd_8_group_290	cd_4_group_1962	cd_2_group_25014
PDT000630513.1	PDS000159488.57	SAMN13326281	clinical	cd_8_group_290	cd_4_group_1962	cd_2_group_26457
PDT000801826.1	PDS000159488.57	SAMN15723320	clinical	cd_8_group_290	cd_4_group_1962	cd_2_group_26457
PDT000883353.1	PDS000159488.57	SAMN16708331	clinical	cd_8_group_290	cd_4_group_1962	cd_2_group_26457
PDT000983151.1	PDS000159488.57	SAMN18240883	clinical	cd_8_group_290	cd_4_group_1962	cd_2_group_26457
PDT000662186.1	PDS000159488.57	SAMN13853738	clinical	cd_8_group_290	cd_4_group_1962	cd_2_group_27381
PDT000767280.1	PDS000159488.57	SAMN15250024	clinical	cd_8_group_290	cd_4_group_1962	cd_2_group_27381
PDT000663459.1	PDS000159488.57	SAMN13866584	clinical	cd_8_group_290	cd_4_group_1962	cd_2_group_27402
PDT000668650.2	PDS000159488.57	SAMN13901364	clinical	cd_8_group_290	cd_4_group_1962	cd_2_group_27402
PDT000690285.1	PDS000159488.57	SAMN14176065	clinical	cd_8_group_290	cd_4_group_1962	cd_2_group_27402
PDT000710662.1	PDS000159488.57	SAMN14406271	clinical	cd_8_group_290	cd_4_group_1962	cd_2_group_27402
PDT000792113.1	PDS000159488.57	SAMN15579712	clinical	cd_8_group_290	cd_4_group_1962	cd_2_group_27402
PDT000838769.1	PDS000159488.57	SAMN16202779	clinical	cd_8_group_290	cd_4_group_1962	cd_2_group_27402
PDT000930079.1	PDS000159488.57	SAMN17263137	clinical	cd_8_group_290	cd_4_group_1962	cd_2_group_27402
PDT000930085.1	PDS000159488.57	SAMN17263147	clinical	cd_8_group_290	cd_4_group_1962	cd_2_group_27402
PDT000930089.1	PDS000159488.57	SAMN17263148	clinical	cd_8_group_290	cd_4_group_1962	cd_2_group_27402
PDT000930284.1	PDS000159488.57	SAMN17269248	clinical	cd_8_group_290	cd_4_group_1962	cd_2_group_27402
PDT000930286.1	PDS000159488.57	SAMN17269227	clinical	cd_8_group_290	cd_4_group_1962	cd_2_group_27402
PDT000933516.1	PDS000159488.57	SAMN17348109	clinical	cd_8_group_290	cd_4_group_1962	cd_2_group_27402
PDT000983386.1	PDS000159488.57	SAMN18208368	clinical	cd_8_group_290	cd_4_group_1962	cd_2_group_27402
PDT001002844.1	PDS000159488.57	SAMN18685715	clinical	cd_8_group_290	cd_4_group_1962	cd_2_group_27402
PDT001007257.1	PDS000159488.57	SAMN18758704	clinical	cd_8_group_290	cd_4_group_1962	cd_2_group_27402
PDT001015707.1	PDS000159488.57	SAMN18904933	clinical	cd_8_group_290	cd_4_group_1962	cd_2_group_27402
PDT001126197.1	PDS000159488.57	SAMN21370481	clinical	cd_8_group_290	cd_4_group_1962	cd_2_group_27402
PDT001195772.1	PDS000159488.57	SAMN23604497	clinical	cd_8_group_290	cd_4_group_1962	cd_2_group_27402
PDT001210972.1	PDS000159488.57	SAMN24369241	clinical	cd_8_group_290	cd_4_group_1962	cd_2_group_27402
PDT001238306.1	PDS000159488.57	SAMN25652359	clinical	cd_8_group_290	cd_4_group_1962	cd_2_group_27402
PDT001449629.1	PDS000159488.57	SAMN31228966	clinical	cd_8_group_290	cd_4_group_1962	cd_2_group_27402
PDT001466182.1	PDS000159488.57	SAMN31444051	clinical	cd_8_group_290	cd_4_group_1962	cd_2_group_27402
PDT001909588.1	PDS000159488.57	SAMN37608915	clinical	cd_8_group_290	cd_4_group_1962	cd_2_group_27402
PDT000668287.2	PDS000159488.57	SAMN13898512	environmental/other	cd_8_group_290	cd_4_group_1962	cd_2_group_27503
PDT000669079.1	PDS000159488.57	SAMN13908220	environmental/other	cd_8_group_290	cd_4_group_1962	cd_2_group_27503
PDT000677292.1	PDS000159488.57	SAMN13977230	clinical	cd_8_group_290	cd_4_group_1962	cd_2_group_27503
PDT000713193.1	PDS000159488.57	SAMN14446597	clinical	cd_8_group_290	cd_4_group_1962	cd_2_group_27503
PDT000784291.1	PDS000159488.57	SAMN15480648	clinical	cd_8_group_290	cd_4_group_1962	cd_2_group_27503
PDT000806659.1	PDS000159488.57	SAMN15775949	clinical	cd_8_group_290	cd_4_group_1962	cd_2_group_27503
PDT000807547.1	PDS000159488.57	SAMN15792872	clinical	cd_8_group_290	cd_4_group_1962	cd_2_group_27503
PDT000835999.1	PDS000159488.57	SAMN16129317	environmental/other	cd_8_group_290	cd_4_group_1962	cd_2_group_27503
PDT000986163.1	PDS000159488.57	SAMN18336142	clinical	cd_8_group_290	cd_4_group_1962	cd_2_group_27503
PDT000990339.1	PDS000159488.57	SAMN18472955	clinical	cd_8_group_290	cd_4_group_1962	cd_2_group_27503
PDT001203558.1	PDS000159488.57	SAMN24105017	clinical	cd_8_group_290	cd_4_group_1962	cd_2_group_27503
PDT001279217.1	PDS000159488.57	SAMN27282170	environmental/other	cd_8_group_290	cd_4_group_1962	cd_2_group_27503
PDT001304171.1	PDS000159488.57	SAMN28175288	clinical	cd_8_group_290	cd_4_group_1962	cd_2_group_27503
PDT000679315.1	PDS000159488.57	SAMN14051344	environmental/other	cd_8_group_290	cd_4_group_1962	cd_2_group_28032
PDT000926259.1	PDS000159488.57	SAMN17188911	clinical	cd_8_group_290	cd_4_group_1962	cd_2_group_28032
PDT000687279.1	PDS000159488.57	SAMN14124440	clinical	cd_8_group_290	cd_4_group_1962	cd_2_group_28312
PDT000710189.1	PDS000159488.57	SAMN14391288	clinical	cd_8_group_290	cd_4_group_1962	cd_2_group_28312
PDT000687807.1	PDS000159488.57	SAMN14136451	clinical	cd_8_group_290	cd_4_group_1962	cd_2_group_28340
PDT000722343.1	PDS000159488.57	SAMN14596552	clinical	cd_8_group_290	cd_4_group_1962	cd_2_group_28340
PDT000702824.1	PDS000159488.57	SAMN14259596	clinical	cd_8_group_290	cd_4_group_1962	cd_2_group_28526
PDT001184642.1	PDS000159488.57	SAMN23426496	environmental/other	cd_8_group_290	cd_4_group_1962	cd_2_group_28526
PDT000703228.1	PDS000159488.57	SAMN14220313	clinical	cd_8_group_290	cd_4_group_1962	cd_2_group_28570
PDT000703255.1	PDS000159488.57	SAMN14220312	clinical	cd_8_group_290	cd_4_group_1962	cd_2_group_28570
PDT000703630.1	PDS000159488.57	SAMN14220636	clinical	cd_8_group_290	cd_4_group_1962	cd_2_group_28570
PDT000703632.1	PDS000159488.57	SAMN14220638	clinical	cd_8_group_290	cd_4_group_1962	cd_2_group_28570
PDT000703662.1	PDS000159488.57	SAMN14220637	clinical	cd_8_group_290	cd_4_group_1962	cd_2_group_28570
PDT001130906.1	PDS000159488.57	SAMN20181478	clinical	cd_8_group_290	cd_4_group_1962	cd_2_group_28570
PDT001131001.1	PDS000159488.57	SAMN20181470	clinical	cd_8_group_290	cd_4_group_1962	cd_2_group_28570
PDT001131006.1	PDS000159488.57	SAMN20181476	clinical	cd_8_group_290	cd_4_group_1962	cd_2_group_28570
PDT000703597.1	PDS000159488.57	SAMN14220432	clinical	cd_8_group_290	cd_4_group_1962	cd_2_group_28581
PDT000703631.1	PDS000159488.57	SAMN14220624	clinical	cd_8_group_290	cd_4_group_1962	cd_2_group_28581
PDT000704804.1	PDS000159488.57	SAMN14247384	clinical	cd_8_group_290	cd_4_group_1962	cd_2_group_28604
PDT000704823.1	PDS000159488.57	SAMN14247385	clinical	cd_8_group_290	cd_4_group_1962	cd_2_group_28604
PDT000717500.1	PDS000159488.57	SAMN14487882	environmental/other	cd_8_group_290	cd_4_group_1962	cd_2_group_28985
PDT000733674.1	PDS000159488.57	SAMN14857934	clinical	cd_8_group_290	cd_4_group_1962	cd_2_group_28985
PDT000739608.1	PDS000159488.57	SAMN14945169	clinical	cd_8_group_290	cd_4_group_1962	cd_2_group_28985
PDT000718637.1	PDS000159488.57	SAMN14534785	clinical	cd_8_group_290	cd_4_group_1962	cd_2_group_29017
PDT001096939.1	PDS000159488.57	SAMN20427032	clinical	cd_8_group_290	cd_4_group_1962	cd_2_group_29017
PDT000722150.1	PDS000159488.57	SAMN14592570	environmental/other	cd_8_group_290	cd_4_group_1962	cd_2_group_29161
PDT000724459.1	PDS000159488.57	SAMN14646199	clinical	cd_8_group_290	cd_4_group_1962	cd_2_group_29161
PDT000762155.1	PDS000159488.57	SAMN15181530	clinical	cd_8_group_290	cd_4_group_1962	cd_2_group_29161
PDT000770860.1	PDS000159488.57	SAMN15353652	clinical	cd_8_group_290	cd_4_group_1962	cd_2_group_29161
PDT000735428.1	PDS000159488.57	SAMN14928099	clinical	cd_8_group_290	cd_4_group_1962	cd_2_group_29394
PDT001024931.1	PDS000159488.57	SAMN19118842	clinical	cd_8_group_290	cd_4_group_1962	cd_2_group_29394
PDT001347811.1	PDS000159488.57	SAMN29376257	clinical	cd_8_group_290	cd_4_group_1962	cd_2_group_29394
PDT000768182.1	PDS000159488.57	SAMN15313854	clinical	cd_8_group_290	cd_4_group_1962	cd_2_group_30139
PDT000798019.1	PDS000159488.57	SAMN15660542	clinical	cd_8_group_290	cd_4_group_1962	cd_2_group_30139
PDT000820670.1	PDS000159488.57	SAMN15901753	clinical	cd_8_group_290	cd_4_group_1962	cd_2_group_31465
PDT000820680.1	PDS000159488.57	SAMN15901757	clinical	cd_8_group_290	cd_4_group_1962	cd_2_group_31465
PDT000836009.1	PDS000159488.57	SAMN16129427	environmental/other	cd_8_group_290	cd_4_group_1962	cd_2_group_31804
PDT000836094.1	PDS000159488.57	SAMN16129687	clinical	cd_8_group_290	cd_4_group_1962	cd_2_group_31804
PDT000841694.1	PDS000159488.57	SAMN16237386	clinical	cd_8_group_290	cd_4_group_1962	cd_2_group_31965
PDT000862074.1	PDS000159488.57	SAMN16473492	clinical	cd_8_group_290	cd_4_group_1962	cd_2_group_31965
PDT000852257.1	PDS000159488.57	SAMN16338422	clinical	cd_8_group_290	cd_4_group_1962	cd_2_group_32206
PDT000852262.1	PDS000159488.57	SAMN16338418	clinical	cd_8_group_290	cd_4_group_1962	cd_2_group_32206
PDT000861800.1	PDS000159488.57	SAMN16439357	clinical	cd_8_group_290	cd_4_group_1962	cd_2_group_32514
PDT000863524.1	PDS000159488.57	SAMN16451452	clinical	cd_8_group_290	cd_4_group_1962	cd_2_group_32514
PDT000878250.1	PDS000159488.57	SAMN16655594	clinical	cd_8_group_290	cd_4_group_1962	cd_2_group_32514
PDT000922885.1	PDS000159488.57	SAMN17086948	environmental/other	cd_8_group_290	cd_4_group_1962	cd_2_group_32514
PDT000898352.1	PDS000159488.57	SAMN16916942	clinical	cd_8_group_290	cd_4_group_1962	cd_2_group_33502
PDT000931459.1	PDS000159488.57	SAMN17293771	clinical	cd_8_group_290	cd_4_group_1962	cd_2_group_33502
PDT000917890.1	PDS000159488.57	SAMN17084399	clinical	cd_8_group_290	cd_4_group_1962	cd_2_group_34221
PDT001089835.1	PDS000159488.57	SAMN20221681	clinical	cd_8_group_290	cd_4_group_1962	cd_2_group_34221
PDT000922787.1	PDS000159488.57	SAMN17106963	clinical	cd_8_group_290	cd_4_group_1962	cd_2_group_34334
PDT000947828.1	PDS000159488.57	SAMN17773740	clinical	cd_8_group_290	cd_4_group_1962	cd_2_group_34334
PDT000925321.1	PDS000159488.57	SAMN17172211	clinical	cd_8_group_290	cd_4_group_1962	cd_2_group_34357
PDT000930287.1	PDS000159488.57	SAMN17269228	clinical	cd_8_group_290	cd_4_group_1962	cd_2_group_34357
PDT000938355.1	PDS000159488.57	SAMN17383931	clinical	cd_8_group_290	cd_4_group_1962	cd_2_group_34791
PDT001018157.1	PDS000159488.57	SAMN18988644	clinical	cd_8_group_290	cd_4_group_1962	cd_2_group_34791
PDT000947414.1	PDS000159488.57	SAMN17767892	clinical	cd_8_group_290	cd_4_group_1962	cd_2_group_34959
PDT001080935.1	PDS000159488.57	SAMN19998651	environmental/other	cd_8_group_290	cd_4_group_1962	cd_2_group_34959
PDT001131505.1	PDS000159488.57	SAMN21465381	clinical	cd_8_group_290	cd_4_group_1962	cd_2_group_34959
PDT001144141.1	PDS000159488.57	SAMN21983623	environmental/other	cd_8_group_290	cd_4_group_1962	cd_2_group_34959
PDT001178871.1	PDS000159488.57	SAMN23302553	clinical	cd_8_group_290	cd_4_group_1962	cd_2_group_34959
PDT001199389.1	PDS000159488.57	SAMN23788572	clinical	cd_8_group_290	cd_4_group_1962	cd_2_group_34959
PDT001201947.1	PDS000159488.57	SAMN23968444	clinical	cd_8_group_290	cd_4_group_1962	cd_2_group_34959
PDT001202517.1	PDS000159488.57	SAMN24010013	clinical	cd_8_group_290	cd_4_group_1962	cd_2_group_34959
PDT001207360.1	PDS000159488.57	SAMN24248274	clinical	cd_8_group_290	cd_4_group_1962	cd_2_group_34959
PDT001211008.1	PDS000159488.57	SAMN24370139	clinical	cd_8_group_290	cd_4_group_1962	cd_2_group_34959
PDT001215511.1	PDS000159488.57	SAMN24588381	clinical	cd_8_group_290	cd_4_group_1962	cd_2_group_34959
PDT001216625.1	PDS000159488.57	SAMN24657249	clinical	cd_8_group_290	cd_4_group_1962	cd_2_group_34959
PDT001241852.1	PDS000159488.57	SAMN25695593	clinical	cd_8_group_290	cd_4_group_1962	cd_2_group_34959
PDT001251904.1	PDS000159488.57	SAMN25999598	clinical	cd_8_group_290	cd_4_group_1962	cd_2_group_34959
PDT001373493.1	PDS000159488.57	SAMN30029190	clinical	cd_8_group_290	cd_4_group_1962	cd_2_group_34959
PDT001508382.1	PDS000159488.57	SAMN31978152	clinical	cd_8_group_290	cd_4_group_1962	cd_2_group_34959
PDT001527600.1	PDS000159488.57	SAMN32243803	clinical	cd_8_group_290	cd_4_group_1962	cd_2_group_34959
PDT001539008.1	PDS000159488.57	SAMN32331616	clinical	cd_8_group_290	cd_4_group_1962	cd_2_group_34959
PDT001544969.1	PDS000159488.57	SAMN32388563	clinical	cd_8_group_290	cd_4_group_1962	cd_2_group_34959
PDT001589556.1	PDS000159488.57	SAMN32881856	clinical	cd_8_group_290	cd_4_group_1962	cd_2_group_34959
PDT001637786.1	PDS000159488.57	SAMN33397512	clinical	cd_8_group_290	cd_4_group_1962	cd_2_group_34959
PDT001709407.1	PDS000159488.57	SAMN34425195	clinical	cd_8_group_290	cd_4_group_1962	cd_2_group_34959
PDT001725525.1	PDS000159488.57	SAMN34992645	clinical	cd_8_group_290	cd_4_group_1962	cd_2_group_34959
PDT001742270.1	PDS000159488.57	SAMN35216856	clinical	cd_8_group_290	cd_4_group_1962	cd_2_group_34959
PDT000975707.1	PDS000159488.57	SAMN18059709	clinical	cd_8_group_290	cd_4_group_1962	cd_2_group_35345
PDT000975795.1	PDS000159488.57	SAMN18059745	clinical	cd_8_group_290	cd_4_group_1962	cd_2_group_35345
PDT001067055.1	PDS000159488.57	SAMN19668129	clinical	cd_8_group_290	cd_4_group_1962	cd_2_group_37059
PDT001379048.1	PDS000159488.57	SAMN30126288	environmental/other	cd_8_group_290	cd_4_group_1962	cd_2_group_37059
PDT001394115.1	PDS000159488.57	SAMN30410204	environmental/other	cd_8_group_290	cd_4_group_1962	cd_2_group_37059
PDT001094005.1	PDS000159488.57	SAMN20340648	clinical	cd_8_group_290	cd_4_group_1962	cd_2_group_37811
PDT001183271.1	PDS000159488.57	SAMN23391162	clinical	cd_8_group_290	cd_4_group_1962	cd_2_group_37811
PDT001094403.1	PDS000159488.57	SAMN20344407	clinical	cd_8_group_290	cd_4_group_1962	cd_2_group_37826
PDT001117246.1	PDS000159488.57	SAMN20995892	clinical	cd_8_group_290	cd_4_group_1962	cd_2_group_37826
PDT001098434.1	PDS000159488.57	SAMN20446557	clinical	cd_8_group_290	cd_4_group_1962	cd_2_group_37958
PDT001115388.1	PDS000159488.57	SAMN20934010	clinical	cd_8_group_290	cd_4_group_1962	cd_2_group_37958
PDT001106539.1	PDS000159488.57	SAMN20678760	clinical	cd_8_group_290	cd_4_group_1962	cd_2_group_38277
PDT001274351.1	PDS000159488.57	SAMN26879072	clinical	cd_8_group_290	cd_4_group_1962	cd_2_group_38277
PDT001309420.1	PDS000159488.57	SAMN28456812	clinical	cd_8_group_290	cd_4_group_1962	cd_2_group_38277
PDT001107777.1	PDS000159488.57	SAMN20710361	clinical	cd_8_group_290	cd_4_group_1962	cd_2_group_38361
PDT001146448.1	PDS000159488.57	SAMN22104280	clinical	cd_8_group_290	cd_4_group_1962	cd_2_group_38361
PDT001351251.1	PDS000159488.57	SAMN29475856	clinical	cd_8_group_290	cd_4_group_1962	cd_2_group_38361
PDT001125260.1	PDS000159488.57	SAMN21335646	environmental/other	cd_8_group_290	cd_4_group_1962	cd_2_group_38899
PDT001140536.1	PDS000159488.57	SAMN21855459	clinical	cd_8_group_290	cd_4_group_1962	cd_2_group_38899
PDT001183538.1	PDS000159488.57	SAMN23408506	clinical	cd_8_group_290	cd_4_group_1962	cd_2_group_38899
PDT001126601.1	PDS000159488.57	SAMN21385985	clinical	cd_8_group_290	cd_4_group_1962	cd_2_group_38982
PDT001228570.1	PDS000159488.57	SAMN25159847	clinical	cd_8_group_290	cd_4_group_1962	cd_2_group_38982
PDT001129163.1	PDS000159488.57	SAMN21413638	clinical	cd_8_group_290	cd_4_group_1962	cd_2_group_39081
PDT001129280.1	PDS000159488.57	SAMN21413657	clinical	cd_8_group_290	cd_4_group_1962	cd_2_group_39081
PDT000066995.4	PDS000159488.57	SAMN03758668	clinical	cd_8_group_290	cd_4_group_1962	cd_2_group_3921
PDT000066996.4	PDS000159488.57	SAMN03758662	clinical	cd_8_group_290	cd_4_group_1962	cd_2_group_3921
PDT000066997.4	PDS000159488.57	SAMN03758670	clinical	cd_8_group_290	cd_4_group_1962	cd_2_group_3921
PDT000066999.4	PDS000159488.57	SAMN03758663	clinical	cd_8_group_290	cd_4_group_1962	cd_2_group_3921
PDT000067000.4	PDS000159488.57	SAMN03758666	clinical	cd_8_group_290	cd_4_group_1962	cd_2_group_3921
PDT000067001.4	PDS000159488.57	SAMN03758667	clinical	cd_8_group_290	cd_4_group_1962	cd_2_group_3921
PDT000067002.4	PDS000159488.57	SAMN03758671	environmental/other	cd_8_group_290	cd_4_group_1962	cd_2_group_3921
PDT000067003.4	PDS000159488.57	SAMN03758665	clinical	cd_8_group_290	cd_4_group_1962	cd_2_group_3921
PDT000067004.4	PDS000159488.57	SAMN03758669	clinical	cd_8_group_290	cd_4_group_1962	cd_2_group_3921
PDT000070030.4	PDS000159488.57	SAMN03857182	clinical	cd_8_group_290	cd_4_group_1962	cd_2_group_3921
PDT000082326.4	PDS000159488.57	SAMN03997173	clinical	cd_8_group_290	cd_4_group_1962	cd_2_group_3921
PDT000082374.4	PDS000159488.57	SAMN03997174	environmental/other	cd_8_group_290	cd_4_group_1962	cd_2_group_3921
PDT001132343.1	PDS000159488.57	SAMN21496834	clinical	cd_8_group_290	cd_4_group_1962	cd_2_group_39234
PDT001141801.1	PDS000159488.57	SAMN21873227	clinical	cd_8_group_290	cd_4_group_1962	cd_2_group_39234
PDT001544963.1	PDS000159488.57	SAMN32388562	clinical	cd_8_group_290	cd_4_group_1962	cd_2_group_39234
PDT001767542.1	PDS000159488.57	SAMN35573000	clinical	cd_8_group_290	cd_4_group_1962	cd_2_group_39234
PDT001133812.1	PDS000159488.57	SAMN21520686	clinical	cd_8_group_290	cd_4_group_1962	cd_2_group_39257
PDT001157240.4	PDS000159488.57	SAMN22405772	clinical	cd_8_group_290	cd_4_group_1962	cd_2_group_39257
PDT001142333.1	PDS000159488.57	SAMN21888269	clinical	cd_8_group_290	cd_4_group_1962	cd_2_group_39558
PDT001149460.1	PDS000159488.57	SAMN22228500	clinical	cd_8_group_290	cd_4_group_1962	cd_2_group_39558
PDT000068804.3	PDS000159488.57	SAMN03785530	clinical	cd_8_group_290	cd_4_group_1962	cd_2_group_3987
PDT000069314.2	PDS000159488.57	SAMN03801624	clinical	cd_8_group_290	cd_4_group_1962	cd_2_group_3987
PDT000274071.2	PDS000159488.57	SAMN08024394	environmental/other	cd_8_group_290	cd_4_group_1962	cd_2_group_3987
PDT000299856.2	PDS000159488.57	SAMN08744580	environmental/other	cd_8_group_290	cd_4_group_1962	cd_2_group_3987
PDT000313442.2	PDS000159488.57	SAMN09199042	clinical	cd_8_group_290	cd_4_group_1962	cd_2_group_3987
PDT000415440.1	PDS000159488.57	SAMN10537833	clinical	cd_8_group_290	cd_4_group_1962	cd_2_group_3987
PDT000430765.1	PDS000159488.57	SAMN10690033	environmental/other	cd_8_group_290	cd_4_group_1962	cd_2_group_3987
PDT000448324.1	PDS000159488.57	SAMN10690084	environmental/other	cd_8_group_290	cd_4_group_1962	cd_2_group_3987
PDT000069346.2	PDS000159488.57	SAMN03847044	environmental/other	cd_8_group_290	cd_4_group_1962	cd_2_group_4015
PDT000077090.2	PDS000159488.57	SAMN03892146	environmental/other	cd_8_group_290	cd_4_group_1962	cd_2_group_4015
PDT000077129.2	PDS000159488.57	SAMN03892145	environmental/other	cd_8_group_290	cd_4_group_1962	cd_2_group_4015
PDT000078158.1	PDS000159488.57	SAMN03894361	environmental/other	cd_8_group_290	cd_4_group_1962	cd_2_group_4015
PDT000078772.5	PDS000159488.57	SAMN03959612	environmental/other	cd_8_group_290	cd_4_group_1962	cd_2_group_4015
PDT000078779.5	PDS000159488.57	SAMN03959611	environmental/other	cd_8_group_290	cd_4_group_1962	cd_2_group_4015
PDT000081491.2	PDS000159488.57	SAMN03994019	environmental/other	cd_8_group_290	cd_4_group_1962	cd_2_group_4015
PDT000081788.2	PDS000159488.57	SAMN03994014	environmental/other	cd_8_group_290	cd_4_group_1962	cd_2_group_4015
PDT000081789.2	PDS000159488.57	SAMN03994013	environmental/other	cd_8_group_290	cd_4_group_1962	cd_2_group_4015
PDT000081790.2	PDS000159488.57	SAMN03994018	environmental/other	cd_8_group_290	cd_4_group_1962	cd_2_group_4015
PDT000081803.2	PDS000159488.57	SAMN03994017	environmental/other	cd_8_group_290	cd_4_group_1962	cd_2_group_4015
PDT000081811.2	PDS000159488.57	SAMN03994016	environmental/other	cd_8_group_290	cd_4_group_1962	cd_2_group_4015
PDT000081817.2	PDS000159488.57	SAMN03994012	environmental/other	cd_8_group_290	cd_4_group_1962	cd_2_group_4015
PDT000081824.2	PDS000159488.57	SAMN03994015	environmental/other	cd_8_group_290	cd_4_group_1962	cd_2_group_4015
PDT000082265.2	PDS000159488.57	SAMN03940861	clinical	cd_8_group_290	cd_4_group_1962	cd_2_group_4015
PDT000082266.2	PDS000159488.57	SAMN03940862	clinical	cd_8_group_290	cd_4_group_1962	cd_2_group_4015
PDT000082267.2	PDS000159488.57	SAMN03940863	clinical	cd_8_group_290	cd_4_group_1962	cd_2_group_4015
PDT000082268.2	PDS000159488.57	SAMN03940865	clinical	cd_8_group_290	cd_4_group_1962	cd_2_group_4015
PDT000082288.2	PDS000159488.57	SAMN03940864	clinical	cd_8_group_290	cd_4_group_1962	cd_2_group_4015
PDT000082290.2	PDS000159488.57	SAMN03940866	clinical	cd_8_group_290	cd_4_group_1962	cd_2_group_4015
PDT000082291.3	PDS000159488.57	SAMN03976029	clinical	cd_8_group_290	cd_4_group_1962	cd_2_group_4015
PDT000082296.2	PDS000159488.57	SAMN03940867	clinical	cd_8_group_290	cd_4_group_1962	cd_2_group_4015
PDT000082310.2	PDS000159488.57	SAMN03963292	clinical	cd_8_group_290	cd_4_group_1962	cd_2_group_4015
PDT000082380.3	PDS000159488.57	SAMN03976025	clinical	cd_8_group_290	cd_4_group_1962	cd_2_group_4015
PDT000082381.2	PDS000159488.57	SAMN03963293	clinical	cd_8_group_290	cd_4_group_1962	cd_2_group_4015
PDT000082418.3	PDS000159488.57	SAMN03976027	clinical	cd_8_group_290	cd_4_group_1962	cd_2_group_4015
PDT000082419.3	PDS000159488.57	SAMN03976028	clinical	cd_8_group_290	cd_4_group_1962	cd_2_group_4015
PDT000082421.3	PDS000159488.57	SAMN03976030	clinical	cd_8_group_290	cd_4_group_1962	cd_2_group_4015
PDT000082422.2	PDS000159488.57	SAMN04009649	clinical	cd_8_group_290	cd_4_group_1962	cd_2_group_4015
PDT000082423.2	PDS000159488.57	SAMN04009650	clinical	cd_8_group_290	cd_4_group_1962	cd_2_group_4015
PDT000082686.2	PDS000159488.57	SAMN04027661	clinical	cd_8_group_290	cd_4_group_1962	cd_2_group_4015
PDT000082687.2	PDS000159488.57	SAMN04027662	clinical	cd_8_group_290	cd_4_group_1962	cd_2_group_4015
PDT000082688.2	PDS000159488.57	SAMN04027663	clinical	cd_8_group_290	cd_4_group_1962	cd_2_group_4015
PDT000082689.2	PDS000159488.57	SAMN04027664	clinical	cd_8_group_290	cd_4_group_1962	cd_2_group_4015
PDT000082690.2	PDS000159488.57	SAMN04027665	clinical	cd_8_group_290	cd_4_group_1962	cd_2_group_4015
PDT000082697.2	PDS000159488.57	SAMN04027659	clinical	cd_8_group_290	cd_4_group_1962	cd_2_group_4015
PDT000082699.2	PDS000159488.57	SAMN04007133	clinical	cd_8_group_290	cd_4_group_1962	cd_2_group_4015
PDT000082882.2	PDS000159488.57	SAMN04054238	environmental/other	cd_8_group_290	cd_4_group_1962	cd_2_group_4015
PDT000082892.2	PDS000159488.57	SAMN04054338	environmental/other	cd_8_group_290	cd_4_group_1962	cd_2_group_4015
PDT000083294.2	PDS000159488.57	SAMN04088337	environmental/other	cd_8_group_290	cd_4_group_1962	cd_2_group_4015
PDT000083296.2	PDS000159488.57	SAMN04088343	environmental/other	cd_8_group_290	cd_4_group_1962	cd_2_group_4015
PDT000083298.2	PDS000159488.57	SAMN04088341	environmental/other	cd_8_group_290	cd_4_group_1962	cd_2_group_4015
PDT000083302.2	PDS000159488.57	SAMN04088952	environmental/other	cd_8_group_290	cd_4_group_1962	cd_2_group_4015
PDT000083303.2	PDS000159488.57	SAMN04088950	environmental/other	cd_8_group_290	cd_4_group_1962	cd_2_group_4015
PDT000083304.2	PDS000159488.57	SAMN04088949	environmental/other	cd_8_group_290	cd_4_group_1962	cd_2_group_4015
PDT000083354.2	PDS000159488.57	SAMN04091161	clinical	cd_8_group_290	cd_4_group_1962	cd_2_group_4015
PDT000083373.2	PDS000159488.57	SAMN04091181	environmental/other	cd_8_group_290	cd_4_group_1962	cd_2_group_4015
PDT000085564.2	PDS000159488.57	SAMN04125694	environmental/other	cd_8_group_290	cd_4_group_1962	cd_2_group_4015
PDT000085565.2	PDS000159488.57	SAMN04125695	environmental/other	cd_8_group_290	cd_4_group_1962	cd_2_group_4015
PDT000085566.2	PDS000159488.57	SAMN04125696	environmental/other	cd_8_group_290	cd_4_group_1962	cd_2_group_4015
PDT000085567.2	PDS000159488.57	SAMN04125697	environmental/other	cd_8_group_290	cd_4_group_1962	cd_2_group_4015
PDT000086352.2	PDS000159488.57	SAMN04156698	clinical	cd_8_group_290	cd_4_group_1962	cd_2_group_4015
PDT000086814.2	PDS000159488.57	SAMN04160886	environmental/other	cd_8_group_290	cd_4_group_1962	cd_2_group_4015
PDT000086815.2	PDS000159488.57	SAMN04160887	environmental/other	cd_8_group_290	cd_4_group_1962	cd_2_group_4015
PDT000088231.2	PDS000159488.57	SAMN04159725	clinical	cd_8_group_290	cd_4_group_1962	cd_2_group_4015
PDT000094064.2	PDS000159488.57	SAMN04262445	clinical	cd_8_group_290	cd_4_group_1962	cd_2_group_4015
PDT000094119.2	PDS000159488.57	SAMN04209207	clinical	cd_8_group_290	cd_4_group_1962	cd_2_group_4015
PDT000096136.2	PDS000159488.57	SAMN04317248	clinical	cd_8_group_290	cd_4_group_1962	cd_2_group_4015
PDT000096157.2	PDS000159488.57	SAMN04317269	clinical	cd_8_group_290	cd_4_group_1962	cd_2_group_4015
PDT000096158.2	PDS000159488.57	SAMN04317270	clinical	cd_8_group_290	cd_4_group_1962	cd_2_group_4015
PDT000096231.2	PDS000159488.57	SAMN04159723	clinical	cd_8_group_290	cd_4_group_1962	cd_2_group_4015
PDT000096232.2	PDS000159488.57	SAMN04159724	clinical	cd_8_group_290	cd_4_group_1962	cd_2_group_4015
PDT000098813.2	PDS000159488.57	SAMN04351448	clinical	cd_8_group_290	cd_4_group_1962	cd_2_group_4015
PDT000100745.2	PDS000159488.57	SAMN04370493	environmental/other	cd_8_group_290	cd_4_group_1962	cd_2_group_4015
PDT000102258.2	PDS000159488.57	SAMN04417759	environmental/other	cd_8_group_290	cd_4_group_1962	cd_2_group_4015
PDT000103256.2	PDS000159488.57	SAMN04388326	environmental/other	cd_8_group_290	cd_4_group_1962	cd_2_group_4015
PDT000104748.2	PDS000159488.57	SAMN04421887	clinical	cd_8_group_290	cd_4_group_1962	cd_2_group_4015
PDT000104786.2	PDS000159488.57	SAMN04450873	clinical	cd_8_group_290	cd_4_group_1962	cd_2_group_4015
PDT000105761.2	PDS000159488.57	SAMN04461594	clinical	cd_8_group_290	cd_4_group_1962	cd_2_group_4015
PDT000105834.2	PDS000159488.57	SAMN04461534	environmental/other	cd_8_group_290	cd_4_group_1962	cd_2_group_4015
PDT000135720.2	PDS000159488.57	SAMN05277765	clinical	cd_8_group_290	cd_4_group_1962	cd_2_group_4015
PDT000139161.2	PDS000159488.57	SAMN05382330	clinical	cd_8_group_290	cd_4_group_1962	cd_2_group_4015
PDT000143240.2	PDS000159488.57	SAMN05461991	clinical	cd_8_group_290	cd_4_group_1962	cd_2_group_4015
PDT000143241.2	PDS000159488.57	SAMN05461989	clinical	cd_8_group_290	cd_4_group_1962	cd_2_group_4015
PDT000143242.2	PDS000159488.57	SAMN05461990	clinical	cd_8_group_290	cd_4_group_1962	cd_2_group_4015
PDT000143243.2	PDS000159488.57	SAMN05461994	clinical	cd_8_group_290	cd_4_group_1962	cd_2_group_4015
PDT000143244.2	PDS000159488.57	SAMN05461995	clinical	cd_8_group_290	cd_4_group_1962	cd_2_group_4015
PDT000143245.2	PDS000159488.57	SAMN05461996	clinical	cd_8_group_290	cd_4_group_1962	cd_2_group_4015
PDT000143246.2	PDS000159488.57	SAMN05461993	clinical	cd_8_group_290	cd_4_group_1962	cd_2_group_4015
PDT000143247.2	PDS000159488.57	SAMN05461992	clinical	cd_8_group_290	cd_4_group_1962	cd_2_group_4015
PDT000144072.2	PDS000159488.57	SAMN05558661	environmental/other	cd_8_group_290	cd_4_group_1962	cd_2_group_4015
PDT000144073.2	PDS000159488.57	SAMN05558659	environmental/other	cd_8_group_290	cd_4_group_1962	cd_2_group_4015
PDT000144075.2	PDS000159488.57	SAMN05558662	environmental/other	cd_8_group_290	cd_4_group_1962	cd_2_group_4015
PDT000144076.2	PDS000159488.57	SAMN05558663	environmental/other	cd_8_group_290	cd_4_group_1962	cd_2_group_4015
PDT000144077.2	PDS000159488.57	SAMN05558660	environmental/other	cd_8_group_290	cd_4_group_1962	cd_2_group_4015
PDT000145113.2	PDS000159488.57	SAMN05517846	clinical	cd_8_group_290	cd_4_group_1962	cd_2_group_4015
PDT000145114.2	PDS000159488.57	SAMN05517847	clinical	cd_8_group_290	cd_4_group_1962	cd_2_group_4015
PDT000147490.2	PDS000159488.57	SAMN05714757	clinical	cd_8_group_290	cd_4_group_1962	cd_2_group_4015
PDT000147530.2	PDS000159488.57	SAMN05714755	clinical	cd_8_group_290	cd_4_group_1962	cd_2_group_4015
PDT000147531.2	PDS000159488.57	SAMN06113897	clinical	cd_8_group_290	cd_4_group_1962	cd_2_group_4015
PDT000150429.2	PDS000159488.57	SAMN05826151	clinical	cd_8_group_290	cd_4_group_1962	cd_2_group_4015
PDT000154052.2	PDS000159488.57	SAMN05930751	clinical	cd_8_group_290	cd_4_group_1962	cd_2_group_4015
PDT000161322.2	PDS000159488.57	SAMN05907745	clinical	cd_8_group_290	cd_4_group_1962	cd_2_group_4015
PDT000177130.2	PDS000159488.57	SAMN06204098	clinical	cd_8_group_290	cd_4_group_1962	cd_2_group_4015
PDT000179758.2	PDS000159488.57	SAMN06247508	clinical	cd_8_group_290	cd_4_group_1962	cd_2_group_4015
PDT000189197.2	PDS000159488.57	SAMN06346085	clinical	cd_8_group_290	cd_4_group_1962	cd_2_group_4015
PDT000197985.2	PDS000159488.57	SAMN06629476	clinical	cd_8_group_290	cd_4_group_1962	cd_2_group_4015
PDT000205858.2	PDS000159488.57	SAMN06812055	clinical	cd_8_group_290	cd_4_group_1962	cd_2_group_4015
PDT000210815.2	PDS000159488.57	SAMN05936243	clinical	cd_8_group_290	cd_4_group_1962	cd_2_group_4015
PDT000220058.2	PDS000159488.57	SAMN07268445	clinical	cd_8_group_290	cd_4_group_1962	cd_2_group_4015
PDT000224887.2	PDS000159488.57	SAMN07338481	clinical	cd_8_group_290	cd_4_group_1962	cd_2_group_4015
PDT000227407.2	PDS000159488.57	SAMN07418911	clinical	cd_8_group_290	cd_4_group_1962	cd_2_group_4015
PDT000227416.2	PDS000159488.57	SAMN07418945	clinical	cd_8_group_290	cd_4_group_1962	cd_2_group_4015
PDT000227418.2	PDS000159488.57	SAMN07418930	clinical	cd_8_group_290	cd_4_group_1962	cd_2_group_4015
PDT000227419.2	PDS000159488.57	SAMN07418931	clinical	cd_8_group_290	cd_4_group_1962	cd_2_group_4015
PDT000227420.2	PDS000159488.57	SAMN07418929	clinical	cd_8_group_290	cd_4_group_1962	cd_2_group_4015
PDT000227428.2	PDS000159488.57	SAMN07418983	clinical	cd_8_group_290	cd_4_group_1962	cd_2_group_4015
PDT000233615.2	PDS000159488.57	SAMN07508345	clinical	cd_8_group_290	cd_4_group_1962	cd_2_group_4015
PDT000243420.2	PDS000159488.57	SAMN07690265	clinical	cd_8_group_290	cd_4_group_1962	cd_2_group_4015
PDT000243945.2	PDS000159488.57	SAMN07695477	clinical	cd_8_group_290	cd_4_group_1962	cd_2_group_4015
PDT000246355.2	PDS000159488.57	SAMN07717932	clinical	cd_8_group_290	cd_4_group_1962	cd_2_group_4015
PDT000265857.2	PDS000159488.57	SAMN08001083	environmental/other	cd_8_group_290	cd_4_group_1962	cd_2_group_4015
PDT000270897.2	PDS000159488.57	SAMN08146100	environmental/other	cd_8_group_290	cd_4_group_1962	cd_2_group_4015
PDT000270901.2	PDS000159488.57	SAMN08146143	environmental/other	cd_8_group_290	cd_4_group_1962	cd_2_group_4015
PDT000270909.2	PDS000159488.57	SAMN08146157	environmental/other	cd_8_group_290	cd_4_group_1962	cd_2_group_4015
PDT000274186.2	PDS000159488.57	SAMN08182802	clinical	cd_8_group_290	cd_4_group_1962	cd_2_group_4015
PDT000275961.2	PDS000159488.57	SAMN08286627	clinical	cd_8_group_290	cd_4_group_1962	cd_2_group_4015
PDT000277021.2	PDS000159488.57	SAMN08298924	clinical	cd_8_group_290	cd_4_group_1962	cd_2_group_4015
PDT000277099.2	PDS000159488.57	SAMN08291617	clinical	cd_8_group_290	cd_4_group_1962	cd_2_group_4015
PDT000278571.2	PDS000159488.57	SAMN08355114	clinical	cd_8_group_290	cd_4_group_1962	cd_2_group_4015
PDT000278890.2	PDS000159488.57	SAMN08376497	clinical	cd_8_group_290	cd_4_group_1962	cd_2_group_4015
PDT000278914.2	PDS000159488.57	SAMN08376510	clinical	cd_8_group_290	cd_4_group_1962	cd_2_group_4015
PDT000279045.2	PDS000159488.57	SAMN08377033	clinical	cd_8_group_290	cd_4_group_1962	cd_2_group_4015
PDT000279137.2	PDS000159488.57	SAMN08359337	clinical	cd_8_group_290	cd_4_group_1962	cd_2_group_4015
PDT000279174.2	PDS000159488.57	SAMN08361678	clinical	cd_8_group_290	cd_4_group_1962	cd_2_group_4015
PDT000279195.2	PDS000159488.57	SAMN08359564	clinical	cd_8_group_290	cd_4_group_1962	cd_2_group_4015
PDT000282432.2	PDS000159488.57	SAMN08386994	environmental/other	cd_8_group_290	cd_4_group_1962	cd_2_group_4015
PDT000282541.2	PDS000159488.57	SAMN08368729	environmental/other	cd_8_group_290	cd_4_group_1962	cd_2_group_4015
PDT000282561.2	PDS000159488.57	SAMN08368724	environmental/other	cd_8_group_290	cd_4_group_1962	cd_2_group_4015
PDT000282577.3	PDS000159488.57	SAMN08386817	environmental/other	cd_8_group_290	cd_4_group_1962	cd_2_group_4015
PDT000284007.2	PDS000159488.57	SAMN08449367	clinical	cd_8_group_290	cd_4_group_1962	cd_2_group_4015
PDT000293166.2	PDS000159488.57	SAMN08452513	environmental/other	cd_8_group_290	cd_4_group_1962	cd_2_group_4015
PDT000293364.2	PDS000159488.57	SAMN08663265	environmental/other	cd_8_group_290	cd_4_group_1962	cd_2_group_4015
PDT000296272.2	PDS000159488.57	SAMN08767367	environmental/other	cd_8_group_290	cd_4_group_1962	cd_2_group_4015
PDT000300037.2	PDS000159488.57	SAMN08801063	environmental/other	cd_8_group_290	cd_4_group_1962	cd_2_group_4015
PDT000300998.2	PDS000159488.57	SAMN08823986	clinical	cd_8_group_290	cd_4_group_1962	cd_2_group_4015
PDT000305251.2	PDS000159488.57	SAMN08916242	clinical	cd_8_group_290	cd_4_group_1962	cd_2_group_4015
PDT000350982.1	PDS000159488.57	SAMN09681735	clinical	cd_8_group_290	cd_4_group_1962	cd_2_group_4015
PDT000360666.1	PDS000159488.57	SAMN09788007	clinical	cd_8_group_290	cd_4_group_1962	cd_2_group_4015
PDT000390505.1	PDS000159488.57	SAMN10231851	clinical	cd_8_group_290	cd_4_group_1962	cd_2_group_4015
PDT000391320.1	PDS000159488.57	SAMN10241152	clinical	cd_8_group_290	cd_4_group_1962	cd_2_group_4015
PDT000414421.1	PDS000159488.57	SAMN10520364	clinical	cd_8_group_290	cd_4_group_1962	cd_2_group_4015
PDT000497202.1	PDS000159488.57	SAMN11333167	clinical	cd_8_group_290	cd_4_group_1962	cd_2_group_4015
PDT000509340.2	PDS000159488.57	SAMN11877184	clinical	cd_8_group_290	cd_4_group_1962	cd_2_group_4015
PDT000526315.1	PDS000159488.57	SAMN12109244	clinical	cd_8_group_290	cd_4_group_1962	cd_2_group_4015
PDT000542137.1	PDS000159488.57	SAMN12256369	clinical	cd_8_group_290	cd_4_group_1962	cd_2_group_4015
PDT000542211.1	PDS000159488.57	SAMN04088947	environmental/other	cd_8_group_290	cd_4_group_1962	cd_2_group_4015
PDT000544868.1	PDS000159488.57	SAMN12287154	clinical	cd_8_group_290	cd_4_group_1962	cd_2_group_4015
PDT000547741.1	PDS000159488.57	SAMN12347063	clinical	cd_8_group_290	cd_4_group_1962	cd_2_group_4015
PDT000573666.1	PDS000159488.57	SAMN12629269	clinical	cd_8_group_290	cd_4_group_1962	cd_2_group_4015
PDT000573737.1	PDS000159488.57	SAMN12629408	clinical	cd_8_group_290	cd_4_group_1962	cd_2_group_4015
PDT000579353.1	PDS000159488.57	SAMN12684478	environmental/other	cd_8_group_290	cd_4_group_1962	cd_2_group_4015
PDT000607865.1	PDS000159488.57	SAMN13027750	clinical	cd_8_group_290	cd_4_group_1962	cd_2_group_4015
PDT000646839.1	PDS000159488.57	SAMN10953956	clinical	cd_8_group_290	cd_4_group_1962	cd_2_group_4015
PDT000682564.1	PDS000159488.57	SAMN14084242	clinical	cd_8_group_290	cd_4_group_1962	cd_2_group_4015
PDT000689122.1	PDS000159488.57	SAMN14161589	clinical	cd_8_group_290	cd_4_group_1962	cd_2_group_4015
PDT000703576.1	PDS000159488.57	SAMN14220414	clinical	cd_8_group_290	cd_4_group_1962	cd_2_group_4015
PDT000703639.1	PDS000159488.57	SAMN14220623	clinical	cd_8_group_290	cd_4_group_1962	cd_2_group_4015
PDT000704779.1	PDS000159488.57	SAMN14247378	clinical	cd_8_group_290	cd_4_group_1962	cd_2_group_4015
PDT000704792.1	PDS000159488.57	SAMN14247366	clinical	cd_8_group_290	cd_4_group_1962	cd_2_group_4015
PDT000704802.1	PDS000159488.57	SAMN14247367	environmental/other	cd_8_group_290	cd_4_group_1962	cd_2_group_4015
PDT000704839.1	PDS000159488.57	SAMN14247659	clinical	cd_8_group_290	cd_4_group_1962	cd_2_group_4015
PDT000707880.1	PDS000159488.57	SAMN14219679	clinical	cd_8_group_290	cd_4_group_1962	cd_2_group_4015
PDT000730455.1	PDS000159488.57	SAMN14829858	clinical	cd_8_group_290	cd_4_group_1962	cd_2_group_4015
PDT000748948.1	PDS000159488.57	SAMN14220711	clinical	cd_8_group_290	cd_4_group_1962	cd_2_group_4015
PDT000853610.1	PDS000159488.57	SAMN16355451	clinical	cd_8_group_290	cd_4_group_1962	cd_2_group_4015
PDT000855760.1	PDS000159488.57	SAMN16377220	clinical	cd_8_group_290	cd_4_group_1962	cd_2_group_4015
PDT000917008.1	PDS000159488.57	SAMN17104232	clinical	cd_8_group_290	cd_4_group_1962	cd_2_group_4015
PDT000954824.1	PDS000159488.57	SAMN17896775	clinical	cd_8_group_290	cd_4_group_1962	cd_2_group_4015
PDT001007186.1	PDS000159488.57	SAMN18642533	environmental/other	cd_8_group_290	cd_4_group_1962	cd_2_group_4015
PDT001128226.2	PDS000159488.57	SAMN05514420	environmental/other	cd_8_group_290	cd_4_group_1962	cd_2_group_4015
PDT001130922.1	PDS000159488.57	SAMN20181418	clinical	cd_8_group_290	cd_4_group_1962	cd_2_group_4015
PDT001130941.1	PDS000159488.57	SAMN20181400	clinical	cd_8_group_290	cd_4_group_1962	cd_2_group_4015
PDT001130944.1	PDS000159488.57	SAMN20181410	clinical	cd_8_group_290	cd_4_group_1962	cd_2_group_4015
PDT001131013.1	PDS000159488.57	SAMN20181381	clinical	cd_8_group_290	cd_4_group_1962	cd_2_group_4015
PDT001456569.1	PDS000159488.57	SAMN31373081	environmental/other	cd_8_group_290	cd_4_group_1962	cd_2_group_4015
PDT001769304.1	PDS000159488.57	SAMN35370839	clinical	cd_8_group_290	cd_4_group_1962	cd_2_group_4015
PDT001821426.1	PDS000159488.57	SAMN36408401	environmental/other	cd_8_group_290	cd_4_group_1962	cd_2_group_4015
PDT001821435.1	PDS000159488.57	SAMN36408407	environmental/other	cd_8_group_290	cd_4_group_1962	cd_2_group_4015
PDT001821437.1	PDS000159488.57	SAMN36408406	environmental/other	cd_8_group_290	cd_4_group_1962	cd_2_group_4015
PDT001821445.1	PDS000159488.57	SAMN36408403	environmental/other	cd_8_group_290	cd_4_group_1962	cd_2_group_4015
PDT001821492.1	PDS000159488.57	SAMN36408434	environmental/other	cd_8_group_290	cd_4_group_1962	cd_2_group_4015
PDT001167666.1	PDS000159488.57	SAMN22842796	clinical	cd_8_group_290	cd_4_group_1962	cd_2_group_40392
PDT001167679.1	PDS000159488.57	SAMN22842794	clinical	cd_8_group_290	cd_4_group_1962	cd_2_group_40392
PDT001172872.1	PDS000159488.57	SAMN23012810	clinical	cd_8_group_290	cd_4_group_1962	cd_2_group_40392
PDT001177370.1	PDS000159488.57	SAMN23222107	clinical	cd_8_group_290	cd_4_group_1962	cd_2_group_40392
PDT001177371.1	PDS000159488.57	SAMN23222114	clinical	cd_8_group_290	cd_4_group_1962	cd_2_group_40392
PDT001177385.1	PDS000159488.57	SAMN23222172	clinical	cd_8_group_290	cd_4_group_1962	cd_2_group_40392
PDT001183886.1	PDS000159488.57	SAMN23413319	clinical	cd_8_group_290	cd_4_group_1962	cd_2_group_40392
PDT001197802.1	PDS000159488.57	SAMN23708589	clinical	cd_8_group_290	cd_4_group_1962	cd_2_group_40392
PDT001197806.1	PDS000159488.57	SAMN23708597	clinical	cd_8_group_290	cd_4_group_1962	cd_2_group_40392
PDT001197812.1	PDS000159488.57	SAMN23708598	clinical	cd_8_group_290	cd_4_group_1962	cd_2_group_40392
PDT001197816.1	PDS000159488.57	SAMN23708613	clinical	cd_8_group_290	cd_4_group_1962	cd_2_group_40392
PDT001197818.1	PDS000159488.57	SAMN23708615	clinical	cd_8_group_290	cd_4_group_1962	cd_2_group_40392
PDT001197824.1	PDS000159488.57	SAMN23708622	clinical	cd_8_group_290	cd_4_group_1962	cd_2_group_40392
PDT001202607.1	PDS000159488.57	SAMN24011478	clinical	cd_8_group_290	cd_4_group_1962	cd_2_group_40392
PDT001202616.1	PDS000159488.57	SAMN24011470	clinical	cd_8_group_290	cd_4_group_1962	cd_2_group_40392
PDT001203742.1	PDS000159488.57	SAMN24107214	clinical	cd_8_group_290	cd_4_group_1962	cd_2_group_40392
PDT001205260.1	PDS000159488.57	SAMN24149229	clinical	cd_8_group_290	cd_4_group_1962	cd_2_group_40392
PDT001208991.1	PDS000159488.57	SAMN24282436	clinical	cd_8_group_290	cd_4_group_1962	cd_2_group_40392
PDT001209003.1	PDS000159488.57	SAMN24282428	clinical	cd_8_group_290	cd_4_group_1962	cd_2_group_40392
PDT001209005.1	PDS000159488.57	SAMN24282433	clinical	cd_8_group_290	cd_4_group_1962	cd_2_group_40392
PDT001212500.1	PDS000159488.57	SAMN24442184	clinical	cd_8_group_290	cd_4_group_1962	cd_2_group_40392
PDT001212515.1	PDS000159488.57	SAMN24442211	clinical	cd_8_group_290	cd_4_group_1962	cd_2_group_40392
PDT001212518.1	PDS000159488.57	SAMN24442197	clinical	cd_8_group_290	cd_4_group_1962	cd_2_group_40392
PDT001213237.1	PDS000159488.57	SAMN24498085	clinical	cd_8_group_290	cd_4_group_1962	cd_2_group_40392
PDT001222623.1	PDS000159488.57	SAMN24965855	clinical	cd_8_group_290	cd_4_group_1962	cd_2_group_40392
PDT001222627.1	PDS000159488.57	SAMN24965854	clinical	cd_8_group_290	cd_4_group_1962	cd_2_group_40392
PDT001249897.1	PDS000159488.57	SAMN25966679	clinical	cd_8_group_290	cd_4_group_1962	cd_2_group_40392
PDT001284164.1	PDS000159488.57	SAMN27547908	clinical	cd_8_group_290	cd_4_group_1962	cd_2_group_40392
PDT001184526.1	PDS000159488.57	SAMN23424252	clinical	cd_8_group_290	cd_4_group_1962	cd_2_group_40840
PDT001199473.1	PDS000159488.57	SAMN23794524	clinical	cd_8_group_290	cd_4_group_1962	cd_2_group_40840
PDT001254007.1	PDS000159488.57	SAMN26234316	clinical	cd_8_group_290	cd_4_group_1962	cd_2_group_42241
PDT001278808.1	PDS000159488.57	SAMN27186107	clinical	cd_8_group_290	cd_4_group_1962	cd_2_group_42241
PDT001354151.1	PDS000159488.57	SAMN29573105	clinical	cd_8_group_290	cd_4_group_1962	cd_2_group_42241
PDT000082698.2	PDS000159488.57	SAMN04027660	clinical	cd_8_group_290	cd_4_group_1962	cd_2_group_4287
PDT000465494.1	PDS000159488.57	SAMN10922293	clinical	cd_8_group_290	cd_4_group_1962	cd_2_group_4287
PDT001303886.1	PDS000159488.57	SAMN28175161	environmental/other	cd_8_group_290	cd_4_group_1962	cd_2_group_43474
PDT001364029.1	PDS000159488.57	SAMN29807240	clinical	cd_8_group_290	cd_4_group_1962	cd_2_group_43474
PDT001330590.1	PDS000159488.57	SAMN29136023	clinical	cd_8_group_290	cd_4_group_1962	cd_2_group_44170
PDT001347771.1	PDS000159488.57	SAMN29374907	clinical	cd_8_group_290	cd_4_group_1962	cd_2_group_44170
PDT001390587.1	PDS000159488.57	SAMN30346605	environmental/other	cd_8_group_290	cd_4_group_1962	cd_2_group_45722
PDT001390667.1	PDS000159488.57	SAMN30346607	environmental/other	cd_8_group_290	cd_4_group_1962	cd_2_group_45722
PDT001409836.1	PDS000159488.57	SAMN30678902	clinical	cd_8_group_290	cd_4_group_1962	cd_2_group_46393
PDT001496465.1	PDS000159488.57	SAMN31853586	clinical	cd_8_group_290	cd_4_group_1962	cd_2_group_46393
PDT001558529.1	PDS000159488.57	SAMN32545543	clinical	cd_8_group_290	cd_4_group_1962	cd_2_group_46393
PDT000097065.2	PDS000159488.57	SAMN04331721	environmental/other	cd_8_group_290	cd_4_group_1962	cd_2_group_4687
PDT000121295.2	PDS000159488.57	SAMN04577232	environmental/other	cd_8_group_290	cd_4_group_1962	cd_2_group_4687
PDT000121442.2	PDS000159488.57	SAMN04577379	environmental/other	cd_8_group_290	cd_4_group_1962	cd_2_group_4687
PDT000156482.2	PDS000159488.57	SAMN05957710	clinical	cd_8_group_290	cd_4_group_1962	cd_2_group_4687
PDT000161250.2	PDS000159488.57	SAMN05596448	clinical	cd_8_group_290	cd_4_group_1962	cd_2_group_4687
PDT000176472.2	PDS000159488.57	SAMN05957714	clinical	cd_8_group_290	cd_4_group_1962	cd_2_group_4687
PDT000176810.2	PDS000159488.57	SAMN06203828	clinical	cd_8_group_290	cd_4_group_1962	cd_2_group_4687
PDT000176861.2	PDS000159488.57	SAMN06203829	clinical	cd_8_group_290	cd_4_group_1962	cd_2_group_4687
PDT000197503.1	PDS000159488.57	SAMN02368518	clinical	cd_8_group_290	cd_4_group_1962	cd_2_group_4687
PDT000242753.2	PDS000159488.57	SAMN07655738	clinical	cd_8_group_290	cd_4_group_1962	cd_2_group_4687
PDT000278969.2	PDS000159488.57	SAMN08376963	clinical	cd_8_group_290	cd_4_group_1962	cd_2_group_4687
PDT000297648.4	PDS000159488.57	SAMN08784364	clinical	cd_8_group_290	cd_4_group_1962	cd_2_group_4687
PDT000341690.1	PDS000159488.57	SAMN09604656	clinical	cd_8_group_290	cd_4_group_1962	cd_2_group_4687
PDT000412664.1	PDS000159488.57	SAMN10503032	clinical	cd_8_group_290	cd_4_group_1962	cd_2_group_4687
PDT000420897.1	PDS000159488.57	SAMN10616860	clinical	cd_8_group_290	cd_4_group_1962	cd_2_group_4687
PDT000480017.1	PDS000159488.57	SAMN11177616	clinical	cd_8_group_290	cd_4_group_1962	cd_2_group_4687
PDT000480034.1	PDS000159488.57	SAMN11177617	clinical	cd_8_group_290	cd_4_group_1962	cd_2_group_4687
PDT000480747.1	PDS000159488.57	SAMN11191209	clinical	cd_8_group_290	cd_4_group_1962	cd_2_group_4687
PDT000539142.1	PDS000159488.57	SAMN12221037	clinical	cd_8_group_290	cd_4_group_1962	cd_2_group_4687
PDT000575712.1	PDS000159488.57	SAMN12655320	clinical	cd_8_group_290	cd_4_group_1962	cd_2_group_4687
PDT000620282.1	PDS000159488.57	SAMN13154166	clinical	cd_8_group_290	cd_4_group_1962	cd_2_group_4687
PDT000720339.1	PDS000159488.57	SAMN14546221	clinical	cd_8_group_290	cd_4_group_1962	cd_2_group_4687
PDT000801430.1	PDS000159488.57	SAMN15717284	clinical	cd_8_group_290	cd_4_group_1962	cd_2_group_4687
PDT000868994.1	PDS000159488.57	SAMN16562943	clinical	cd_8_group_290	cd_4_group_1962	cd_2_group_4687
PDT000921221.1	PDS000159488.57	SAMN17137813	clinical	cd_8_group_290	cd_4_group_1962	cd_2_group_4687
PDT001064338.1	PDS000159488.57	SAMN19606281	clinical	cd_8_group_290	cd_4_group_1962	cd_2_group_4687
PDT001064394.1	PDS000159488.57	SAMN19606318	clinical	cd_8_group_290	cd_4_group_1962	cd_2_group_4687
PDT001134666.1	PDS000159488.57	SAMN08412490	clinical	cd_8_group_290	cd_4_group_1962	cd_2_group_4687
PDT000098306.2	PDS000159488.57	SAMN04349959	environmental/other	cd_8_group_290	cd_4_group_1962	cd_2_group_4721
PDT000156685.2	PDS000159488.57	SAMN05957715	clinical	cd_8_group_290	cd_4_group_1962	cd_2_group_4721
PDT000156686.2	PDS000159488.57	SAMN05957716	clinical	cd_8_group_290	cd_4_group_1962	cd_2_group_4721
PDT000161388.2	PDS000159488.57	SAMN05941551	clinical	cd_8_group_290	cd_4_group_1962	cd_2_group_4721
PDT000312320.2	PDS000159488.57	SAMN09091263	clinical	cd_8_group_290	cd_4_group_1962	cd_2_group_4721
PDT000642354.1	PDS000159488.57	SAMN13526611	clinical	cd_8_group_290	cd_4_group_1962	cd_2_group_4721
PDT000098524.2	PDS000159488.57	SAMN04350619	environmental/other	cd_8_group_290	cd_4_group_1962	cd_2_group_4727
PDT000098525.2	PDS000159488.57	SAMN04350620	environmental/other	cd_8_group_290	cd_4_group_1962	cd_2_group_4727
PDT000128729.2	PDS000159488.57	SAMN04942715	environmental/other	cd_8_group_290	cd_4_group_1962	cd_2_group_4727
PDT000161094.2	PDS000159488.57	SAMN05596276	clinical	cd_8_group_290	cd_4_group_1962	cd_2_group_4727
PDT000249381.2	PDS000159488.57	SAMN07739561	clinical	cd_8_group_290	cd_4_group_1962	cd_2_group_4727
PDT000308459.2	PDS000159488.57	SAMN08976106	clinical	cd_8_group_290	cd_4_group_1962	cd_2_group_4727
PDT000347871.1	PDS000159488.57	SAMN09655188	clinical	cd_8_group_290	cd_4_group_1962	cd_2_group_4727
PDT000565012.1	PDS000159488.57	SAMN12585013	clinical	cd_8_group_290	cd_4_group_1962	cd_2_group_4727
PDT000591305.1	PDS000159488.57	SAMN12818710	clinical	cd_8_group_290	cd_4_group_1962	cd_2_group_4727
PDT000706323.1	PDS000159488.57	SAMN14315873	clinical	cd_8_group_290	cd_4_group_1962	cd_2_group_4727
PDT000804130.1	PDS000159488.57	SAMN15757375	clinical	cd_8_group_290	cd_4_group_1962	cd_2_group_4727
PDT000844656.1	PDS000159488.57	SAMN16255265	clinical	cd_8_group_290	cd_4_group_1962	cd_2_group_4727
PDT000860589.1	PDS000159488.57	SAMN16429767	clinical	cd_8_group_290	cd_4_group_1962	cd_2_group_4727
PDT001645765.1	PDS000159488.57	SAMN33443697	environmental/other	cd_8_group_290	cd_4_group_1962	cd_2_group_4727
PDT001450850.1	PDS000159488.57	SAMN31252368	clinical	cd_8_group_290	cd_4_group_1962	cd_2_group_47275
PDT001474590.1	PDS000159488.57	SAMN31574287	clinical	cd_8_group_290	cd_4_group_1962	cd_2_group_47275
PDT000102379.2	PDS000159488.57	SAMN04388305	environmental/other	cd_8_group_290	cd_4_group_1962	cd_2_group_4928
PDT000102381.2	PDS000159488.57	SAMN04388307	environmental/other	cd_8_group_290	cd_4_group_1962	cd_2_group_4928
PDT000102390.2	PDS000159488.57	SAMN04388316	environmental/other	cd_8_group_290	cd_4_group_1962	cd_2_group_4929
PDT000104636.2	PDS000159488.57	SAMN04388346	environmental/other	cd_8_group_290	cd_4_group_1962	cd_2_group_4929
PDT000218292.2	PDS000159488.57	SAMN07209391	clinical	cd_8_group_290	cd_4_group_1962	cd_2_group_4929
PDT000219570.2	PDS000159488.57	SAMN07247033	clinical	cd_8_group_290	cd_4_group_1962	cd_2_group_4929
PDT000239488.2	PDS000159488.57	SAMN07569139	clinical	cd_8_group_290	cd_4_group_1962	cd_2_group_4929
PDT000250401.2	PDS000159488.57	SAMN07757027	clinical	cd_8_group_290	cd_4_group_1962	cd_2_group_4929
PDT000274086.2	PDS000159488.57	SAMN08226258	environmental/other	cd_8_group_290	cd_4_group_1962	cd_2_group_4929
PDT000275733.2	PDS000159488.57	SAMN08284009	clinical	cd_8_group_290	cd_4_group_1962	cd_2_group_4929
PDT000294702.2	PDS000159488.57	SAMN08719158	environmental/other	cd_8_group_290	cd_4_group_1962	cd_2_group_4929
PDT000324995.1	PDS000159488.57	SAMN08971994	environmental/other	cd_8_group_290	cd_4_group_1962	cd_2_group_4929
PDT000329352.1	PDS000159488.57	SAMN09407290	environmental/other	cd_8_group_290	cd_4_group_1962	cd_2_group_4929
PDT000382032.1	PDS000159488.57	SAMN10096062	clinical	cd_8_group_290	cd_4_group_1962	cd_2_group_4929
PDT000386049.1	PDS000159488.57	SAMN10139178	clinical	cd_8_group_290	cd_4_group_1962	cd_2_group_4929
PDT000387843.1	PDS000159488.57	SAMN10170672	clinical	cd_8_group_290	cd_4_group_1962	cd_2_group_4929
PDT000520620.1	PDS000159488.57	SAMN12033548	clinical	cd_8_group_290	cd_4_group_1962	cd_2_group_4929
PDT000587226.1	PDS000159488.57	SAMN12768577	clinical	cd_8_group_290	cd_4_group_1962	cd_2_group_4929
PDT000658839.1	PDS000159488.57	SAMN13821906	clinical	cd_8_group_290	cd_4_group_1962	cd_2_group_4929
PDT000677537.1	PDS000159488.57	SAMN13978860	clinical	cd_8_group_290	cd_4_group_1962	cd_2_group_4929
PDT000687793.1	PDS000159488.57	SAMN14125566	environmental/other	cd_8_group_290	cd_4_group_1962	cd_2_group_4929
PDT000703183.1	PDS000159488.57	SAMN14270477	clinical	cd_8_group_290	cd_4_group_1962	cd_2_group_4929
PDT000703304.1	PDS000159488.57	SAMN14272832	clinical	cd_8_group_290	cd_4_group_1962	cd_2_group_4929
PDT000798062.1	PDS000159488.57	SAMN15660751	clinical	cd_8_group_290	cd_4_group_1962	cd_2_group_4929
PDT000836879.1	PDS000159488.57	SAMN16170636	clinical	cd_8_group_290	cd_4_group_1962	cd_2_group_4929
PDT000873707.1	PDS000159488.57	SAMN16611907	clinical	cd_8_group_290	cd_4_group_1962	cd_2_group_4929
PDT000954682.1	PDS000159488.57	SAMN17884801	clinical	cd_8_group_290	cd_4_group_1962	cd_2_group_4929
PDT000955013.1	PDS000159488.57	SAMN17899534	clinical	cd_8_group_290	cd_4_group_1962	cd_2_group_4929
PDT001107732.1	PDS000159488.57	SAMN20709976	clinical	cd_8_group_290	cd_4_group_1962	cd_2_group_4929
PDT001296720.1	PDS000159488.57	SAMN27991570	environmental/other	cd_8_group_290	cd_4_group_1962	cd_2_group_4929
PDT001297335.1	PDS000159488.57	SAMN28014425	environmental/other	cd_8_group_290	cd_4_group_1962	cd_2_group_4929
PDT001591175.1	PDS000159488.57	SAMN32919208	environmental/other	cd_8_group_290	cd_4_group_1962	cd_2_group_49293
PDT001765443.1	PDS000159488.57	SAMN35530463	clinical	cd_8_group_290	cd_4_group_1962	cd_2_group_49293
PDT000104638.2	PDS000159488.57	SAMN04388348	environmental/other	cd_8_group_290	cd_4_group_1962	cd_2_group_4957
PDT001018421.1	PDS000159488.57	SAMN19008115	clinical	cd_8_group_290	cd_4_group_1962	cd_2_group_4957
PDT001985011.1	PDS000159488.57	SAMN38263302	clinical	cd_8_group_290	cd_4_group_1962	cd_2_group_4957
PDT000104734.2	PDS000159488.57	SAMN04438316	clinical	cd_8_group_290	cd_4_group_1962	cd_2_group_4960
PDT000620644.1	PDS000159488.57	SAMN13160099	clinical	cd_8_group_290	cd_4_group_1962	cd_2_group_4960
PDT000640821.1	PDS000159488.57	SAMN13503313	clinical	cd_8_group_290	cd_4_group_1962	cd_2_group_4960
PDT000841438.1	PDS000159488.57	SAMN16231946	clinical	cd_8_group_290	cd_4_group_1962	cd_2_group_4960
PDT000931475.1	PDS000159488.57	SAMN17293781	clinical	cd_8_group_290	cd_4_group_1962	cd_2_group_4960
PDT001018228.1	PDS000159488.57	SAMN18990549	clinical	cd_8_group_290	cd_4_group_1962	cd_2_group_4960
PDT002000424.1	PDS000159488.57	SAMN38413766	environmental/other	cd_8_group_290	cd_4_group_1962	cd_2_group_4960
PDT000104752.2	PDS000159488.57	SAMN04420760	clinical	cd_8_group_290	cd_4_group_1962	cd_2_group_4962
PDT000104753.2	PDS000159488.57	SAMN04420761	clinical	cd_8_group_290	cd_4_group_1962	cd_2_group_4962
PDT000104769.2	PDS000159488.57	SAMN04450838	clinical	cd_8_group_290	cd_4_group_1962	cd_2_group_4965
PDT000279315.2	PDS000159488.57	SAMN08379358	clinical	cd_8_group_290	cd_4_group_1962	cd_2_group_4965
PDT000107466.2	PDS000159488.57	SAMN04496116	clinical	cd_8_group_290	cd_4_group_1962	cd_2_group_5079
PDT000260667.2	PDS000159488.57	SAMN07947790	clinical	cd_8_group_290	cd_4_group_1962	cd_2_group_5079
PDT000266653.2	PDS000159488.57	SAMN08050128	clinical	cd_8_group_290	cd_4_group_1962	cd_2_group_5079
PDT001717368.1	PDS000159488.57	SAMN34536246	clinical	cd_8_group_290	cd_4_group_1962	cd_2_group_50831
PDT001867258.1	PDS000159488.57	SAMN37183533	clinical	cd_8_group_290	cd_4_group_1962	cd_2_group_50831
PDT001810155.1	PDS000159488.57	SAMN36338918	clinical	cd_8_group_290	cd_4_group_1962	cd_2_group_51758
PDT001810238.1	PDS000159488.57	SAMN36340629	environmental/other	cd_8_group_290	cd_4_group_1962	cd_2_group_51758
PDT001813909.1	PDS000159488.57	SAMN36381818	environmental/other	cd_8_group_290	cd_4_group_1962	cd_2_group_51792
PDT001823157.1	PDS000159488.57	SAMN36652071	clinical	cd_8_group_290	cd_4_group_1962	cd_2_group_51792
PDT001862677.1	PDS000159488.57	SAMN37154958	clinical	cd_8_group_290	cd_4_group_1962	cd_2_group_52806
PDT001871316.1	PDS000159488.57	SAMN37233284	clinical	cd_8_group_290	cd_4_group_1962	cd_2_group_52806
PDT001890121.1	PDS000159488.57	SAMN37449795	clinical	cd_8_group_290	cd_4_group_1962	cd_2_group_53229
PDT001893138.1	PDS000159488.57	SAMN37505672	clinical	cd_8_group_290	cd_4_group_1962	cd_2_group_53229
PDT000121243.2	PDS000159488.57	SAMN04577180	environmental/other	cd_8_group_290	cd_4_group_1962	cd_2_group_5455
PDT000703247.1	PDS000159488.57	SAMN14220315	clinical	cd_8_group_290	cd_4_group_1962	cd_2_group_5455
PDT000703249.1	PDS000159488.57	SAMN14220314	clinical	cd_8_group_290	cd_4_group_1962	cd_2_group_5455
PDT000748922.1	PDS000159488.57	SAMN14220694	clinical	cd_8_group_290	cd_4_group_1962	cd_2_group_5455
PDT000127417.2	PDS000159488.57	SAMN04901720	environmental/other	cd_8_group_290	cd_4_group_1962	cd_2_group_5768
PDT000259972.2	PDS000159488.57	SAMN07838527	clinical	cd_8_group_290	cd_4_group_1962	cd_2_group_5768
PDT000316349.1	PDS000159488.57	SAMN09223360	clinical	cd_8_group_290	cd_4_group_1962	cd_2_group_5768
PDT000400130.1	PDS000159488.57	SAMN10356114	clinical	cd_8_group_290	cd_4_group_1962	cd_2_group_5768
PDT000402746.1	PDS000159488.57	SAMN10365057	environmental/other	cd_8_group_290	cd_4_group_1962	cd_2_group_5768
PDT000429414.1	PDS000159488.57	SAMN10686018	clinical	cd_8_group_290	cd_4_group_1962	cd_2_group_5768
PDT000459166.1	PDS000159488.57	SAMN10873597	clinical	cd_8_group_290	cd_4_group_1962	cd_2_group_5768
PDT000469303.1	PDS000159488.57	SAMN11008010	clinical	cd_8_group_290	cd_4_group_1962	cd_2_group_5768
PDT000479083.1	PDS000159488.57	SAMN11150132	clinical	cd_8_group_290	cd_4_group_1962	cd_2_group_5768
PDT000479424.1	PDS000159488.57	SAMN11158478	clinical	cd_8_group_290	cd_4_group_1962	cd_2_group_5768
PDT000487690.1	PDS000159488.57	SAMN11375086	clinical	cd_8_group_290	cd_4_group_1962	cd_2_group_5768
PDT000489574.1	PDS000159488.57	SAMN11405762	clinical	cd_8_group_290	cd_4_group_1962	cd_2_group_5768
PDT000491805.1	PDS000159488.57	SAMN11461597	clinical	cd_8_group_290	cd_4_group_1962	cd_2_group_5768
PDT000499580.1	PDS000159488.57	SAMN11605626	clinical	cd_8_group_290	cd_4_group_1962	cd_2_group_5768
PDT000532682.1	PDS000159488.57	SAMN12128632	clinical	cd_8_group_290	cd_4_group_1962	cd_2_group_5768
PDT000649854.1	PDS000159488.57	SAMN13675692	clinical	cd_8_group_290	cd_4_group_1962	cd_2_group_5768
PDT000651541.1	PDS000159488.57	SAMN13700307	clinical	cd_8_group_290	cd_4_group_1962	cd_2_group_5768
PDT000978120.1	PDS000159488.57	SAMN18074232	clinical	cd_8_group_290	cd_4_group_1962	cd_2_group_5768
PDT001202946.1	PDS000159488.57	SAMN23893703	clinical	cd_8_group_290	cd_4_group_1962	cd_2_group_5768
PDT000128602.2	PDS000159488.57	SAMN02847179	environmental/other	cd_8_group_290	cd_4_group_1962	cd_2_group_5826
PDT000128603.2	PDS000159488.57	SAMN02847178	environmental/other	cd_8_group_290	cd_4_group_1962	cd_2_group_5826
PDT000128605.2	PDS000159488.57	SAMN02847176	environmental/other	cd_8_group_290	cd_4_group_1962	cd_2_group_5826
PDT000128606.2	PDS000159488.57	SAMN02847175	environmental/other	cd_8_group_290	cd_4_group_1962	cd_2_group_5826
PDT000129722.2	PDS000159488.57	SAMN04961837	clinical	cd_8_group_290	cd_4_group_1962	cd_2_group_5871
PDT000129726.2	PDS000159488.57	SAMN04961842	clinical	cd_8_group_290	cd_4_group_1962	cd_2_group_5871
PDT000205798.2	PDS000159488.57	SAMN06829556	clinical	cd_8_group_290	cd_4_group_1962	cd_2_group_5871
PDT000209318.2	PDS000159488.57	SAMN06045452	clinical	cd_8_group_290	cd_4_group_1962	cd_2_group_5871
PDT000137028.2	PDS000159488.57	SAMN05301525	clinical	cd_8_group_290	cd_4_group_1962	cd_2_group_6036
PDT000137030.2	PDS000159488.57	SAMN05301527	clinical	cd_8_group_290	cd_4_group_1962	cd_2_group_6036
PDT000137081.2	PDS000159488.57	SAMN05272009	clinical	cd_8_group_290	cd_4_group_1962	cd_2_group_6036
PDT000137083.2	PDS000159488.57	SAMN05301523	clinical	cd_8_group_290	cd_4_group_1962	cd_2_group_6036
PDT000137084.2	PDS000159488.57	SAMN05301524	clinical	cd_8_group_290	cd_4_group_1962	cd_2_group_6036
PDT000139036.2	PDS000159488.57	SAMN05363768	environmental/other	cd_8_group_290	cd_4_group_1962	cd_2_group_6036
PDT000146231.2	PDS000159488.57	SAMN05511817	clinical	cd_8_group_290	cd_4_group_1962	cd_2_group_6036
PDT000415906.1	PDS000159488.57	SAMN10579854	clinical	cd_8_group_290	cd_4_group_1962	cd_2_group_6036
PDT000137888.2	PDS000159488.57	SAMN05360924	clinical	cd_8_group_290	cd_4_group_1962	cd_2_group_6062
PDT000153120.2	PDS000159488.57	SAMN05928243	environmental/other	cd_8_group_290	cd_4_group_1962	cd_2_group_6062
PDT000269953.2	PDS000159488.57	SAMN08134359	clinical	cd_8_group_290	cd_4_group_1962	cd_2_group_6062
PDT000137901.2	PDS000159488.57	SAMN05346854	clinical	cd_8_group_290	cd_4_group_1962	cd_2_group_6065
PDT000137903.2	PDS000159488.57	SAMN05346858	clinical	cd_8_group_290	cd_4_group_1962	cd_2_group_6065
PDT000137943.2	PDS000159488.57	SAMN05346852	clinical	cd_8_group_290	cd_4_group_1962	cd_2_group_6065
PDT000137946.2	PDS000159488.57	SAMN05346856	clinical	cd_8_group_290	cd_4_group_1962	cd_2_group_6065
PDT000193576.2	PDS000159488.57	SAMN06472798	clinical	cd_8_group_290	cd_4_group_1962	cd_2_group_6065
PDT000137939.2	PDS000159488.57	SAMN05357702	clinical	cd_8_group_290	cd_4_group_1962	cd_2_group_6074
PDT000220848.2	PDS000159488.57	SAMN07277419	clinical	cd_8_group_290	cd_4_group_1962	cd_2_group_6074
PDT000280962.2	PDS000159488.57	SAMN08385877	clinical	cd_8_group_290	cd_4_group_1962	cd_2_group_6074
PDT000139356.2	PDS000159488.57	SAMN05382449	clinical	cd_8_group_290	cd_4_group_1962	cd_2_group_6114
PDT000144478.2	PDS000159488.57	SAMN05553049	clinical	cd_8_group_290	cd_4_group_1962	cd_2_group_6114
PDT000145056.2	PDS000159488.57	SAMN05606870	environmental/other	cd_8_group_290	cd_4_group_1962	cd_2_group_6324
PDT000152353.2	PDS000159488.57	SAMN05893079	clinical	cd_8_group_290	cd_4_group_1962	cd_2_group_6324
PDT000152364.2	PDS000159488.57	SAMN05893067	clinical	cd_8_group_290	cd_4_group_1962	cd_2_group_6324
PDT000152371.2	PDS000159488.57	SAMN05893075	clinical	cd_8_group_290	cd_4_group_1962	cd_2_group_6324
PDT000152376.2	PDS000159488.57	SAMN05893074	clinical	cd_8_group_290	cd_4_group_1962	cd_2_group_6324
PDT000153119.2	PDS000159488.57	SAMN05928242	environmental/other	cd_8_group_290	cd_4_group_1962	cd_2_group_6324
PDT000156249.2	PDS000159488.57	SAMN05952619	clinical	cd_8_group_290	cd_4_group_1962	cd_2_group_6324
PDT000156252.2	PDS000159488.57	SAMN05952621	clinical	cd_8_group_290	cd_4_group_1962	cd_2_group_6324
PDT000156255.2	PDS000159488.57	SAMN05952620	clinical	cd_8_group_290	cd_4_group_1962	cd_2_group_6324
PDT000156256.2	PDS000159488.57	SAMN05952622	clinical	cd_8_group_290	cd_4_group_1962	cd_2_group_6324
PDT000156268.2	PDS000159488.57	SAMN05957718	clinical	cd_8_group_290	cd_4_group_1962	cd_2_group_6324
PDT000156306.2	PDS000159488.57	SAMN05952602	clinical	cd_8_group_290	cd_4_group_1962	cd_2_group_6324
PDT000156398.2	PDS000159488.57	SAMN05952603	clinical	cd_8_group_290	cd_4_group_1962	cd_2_group_6324
PDT000157534.2	PDS000159488.57	SAMN05952618	clinical	cd_8_group_290	cd_4_group_1962	cd_2_group_6324
PDT000158474.2	PDS000159488.57	SAMN05991788	clinical	cd_8_group_290	cd_4_group_1962	cd_2_group_6324
PDT000160012.2	PDS000159488.57	SAMN05992317	clinical	cd_8_group_290	cd_4_group_1962	cd_2_group_6324
PDT000160020.2	PDS000159488.57	SAMN06010567	clinical	cd_8_group_290	cd_4_group_1962	cd_2_group_6324
PDT000161449.2	PDS000159488.57	SAMN06033039	clinical	cd_8_group_290	cd_4_group_1962	cd_2_group_6324
PDT000162563.3	PDS000159488.57	SAMN06041158	clinical	cd_8_group_290	cd_4_group_1962	cd_2_group_6324
PDT000162597.2	PDS000159488.57	SAMN06041159	clinical	cd_8_group_290	cd_4_group_1962	cd_2_group_6324
PDT000163174.3	PDS000159488.57	SAMN06045817	clinical	cd_8_group_290	cd_4_group_1962	cd_2_group_6324
PDT000163413.2	PDS000159488.57	SAMN06067913	clinical	cd_8_group_290	cd_4_group_1962	cd_2_group_6324
PDT000163414.2	PDS000159488.57	SAMN06067908	clinical	cd_8_group_290	cd_4_group_1962	cd_2_group_6324
PDT000163415.2	PDS000159488.57	SAMN06067931	clinical	cd_8_group_290	cd_4_group_1962	cd_2_group_6324
PDT000167812.2	PDS000159488.57	SAMN06051999	clinical	cd_8_group_290	cd_4_group_1962	cd_2_group_6324
PDT000167832.2	PDS000159488.57	SAMN06090684	clinical	cd_8_group_290	cd_4_group_1962	cd_2_group_6324
PDT000172021.2	PDS000159488.57	SAMN06126424	clinical	cd_8_group_290	cd_4_group_1962	cd_2_group_6324
PDT000172367.2	PDS000159488.57	SAMN06161200	environmental/other	cd_8_group_290	cd_4_group_1962	cd_2_group_6324
PDT000177109.2	PDS000159488.57	SAMN06203833	clinical	cd_8_group_290	cd_4_group_1962	cd_2_group_6324
PDT000179075.2	PDS000159488.57	SAMN06215759	clinical	cd_8_group_290	cd_4_group_1962	cd_2_group_6324
PDT000185644.2	PDS000159488.57	SAMN06288276	clinical	cd_8_group_290	cd_4_group_1962	cd_2_group_6324
PDT000187199.2	PDS000159488.57	SAMN06288313	clinical	cd_8_group_290	cd_4_group_1962	cd_2_group_6324
PDT000192282.2	PDS000159488.57	SAMN06460043	clinical	cd_8_group_290	cd_4_group_1962	cd_2_group_6324
PDT000192970.2	PDS000159488.57	SAMN06556527	clinical	cd_8_group_290	cd_4_group_1962	cd_2_group_6324
PDT000193579.2	PDS000159488.57	SAMN06446528	clinical	cd_8_group_290	cd_4_group_1962	cd_2_group_6324
PDT000205771.2	PDS000159488.57	SAMN06817935	clinical	cd_8_group_290	cd_4_group_1962	cd_2_group_6324
PDT000211258.2	PDS000159488.57	SAMN05790831	clinical	cd_8_group_290	cd_4_group_1962	cd_2_group_6324
PDT000211578.2	PDS000159488.57	SAMN06899481	clinical	cd_8_group_290	cd_4_group_1962	cd_2_group_6324
PDT000220958.2	PDS000159488.57	SAMN07258328	clinical	cd_8_group_290	cd_4_group_1962	cd_2_group_6324
PDT000250973.2	PDS000159488.57	SAMN07767478	clinical	cd_8_group_290	cd_4_group_1962	cd_2_group_6324
PDT000265826.2	PDS000159488.57	SAMN08007589	clinical	cd_8_group_290	cd_4_group_1962	cd_2_group_6324
PDT000312904.2	PDS000159488.57	SAMN09100992	clinical	cd_8_group_290	cd_4_group_1962	cd_2_group_6324
PDT000315298.2	PDS000159488.57	SAMN09213420	clinical	cd_8_group_290	cd_4_group_1962	cd_2_group_6324
PDT000340745.1	PDS000159488.57	SAMN09535940	clinical	cd_8_group_290	cd_4_group_1962	cd_2_group_6324
PDT000353491.1	PDS000159488.57	SAMN09710540	clinical	cd_8_group_290	cd_4_group_1962	cd_2_group_6324
PDT000505479.2	PDS000159488.57	SAMN11860569	environmental/other	cd_8_group_290	cd_4_group_1962	cd_2_group_6324
PDT000517342.1	PDS000159488.57	SAMN11939964	clinical	cd_8_group_290	cd_4_group_1962	cd_2_group_6324
PDT000517845.1	PDS000159488.57	SAMN11957610	clinical	cd_8_group_290	cd_4_group_1962	cd_2_group_6324
PDT000517846.1	PDS000159488.57	SAMN11957794	clinical	cd_8_group_290	cd_4_group_1962	cd_2_group_6324
PDT000517848.1	PDS000159488.57	SAMN11957803	clinical	cd_8_group_290	cd_4_group_1962	cd_2_group_6324
PDT000526221.1	PDS000159488.57	SAMN12108901	clinical	cd_8_group_290	cd_4_group_1962	cd_2_group_6324
PDT000536954.1	PDS000159488.57	SAMN12175373	clinical	cd_8_group_290	cd_4_group_1962	cd_2_group_6324
PDT000537135.1	PDS000159488.57	SAMN12186990	clinical	cd_8_group_290	cd_4_group_1962	cd_2_group_6324
PDT000537140.1	PDS000159488.57	SAMN12186866	clinical	cd_8_group_290	cd_4_group_1962	cd_2_group_6324
PDT000548855.1	PDS000159488.57	SAMN12358411	clinical	cd_8_group_290	cd_4_group_1962	cd_2_group_6324
PDT000562890.1	PDS000159488.57	SAMN12567090	clinical	cd_8_group_290	cd_4_group_1962	cd_2_group_6324
PDT000566761.1	PDS000159488.57	SAMN12591153	clinical	cd_8_group_290	cd_4_group_1962	cd_2_group_6324
PDT000573732.1	PDS000159488.57	SAMN12629390	clinical	cd_8_group_290	cd_4_group_1962	cd_2_group_6324
PDT000579203.1	PDS000159488.57	SAMN12684999	clinical	cd_8_group_290	cd_4_group_1962	cd_2_group_6324
PDT000579270.1	PDS000159488.57	SAMN12685375	clinical	cd_8_group_290	cd_4_group_1962	cd_2_group_6324
PDT000642447.1	PDS000159488.57	SAMN13527354	clinical	cd_8_group_290	cd_4_group_1962	cd_2_group_6324
PDT000672811.1	PDS000159488.57	SAMN13948590	clinical	cd_8_group_290	cd_4_group_1962	cd_2_group_6324
PDT000683600.1	PDS000159488.57	SAMN14113819	clinical	cd_8_group_290	cd_4_group_1962	cd_2_group_6324
PDT000703198.1	PDS000159488.57	SAMN14270763	clinical	cd_8_group_290	cd_4_group_1962	cd_2_group_6324
PDT000710338.1	PDS000159488.57	SAMN14393377	clinical	cd_8_group_290	cd_4_group_1962	cd_2_group_6324
PDT000710559.1	PDS000159488.57	SAMN14404815	clinical	cd_8_group_290	cd_4_group_1962	cd_2_group_6324
PDT001121468.1	PDS000159488.57	SAMN21176328	clinical	cd_8_group_290	cd_4_group_1962	cd_2_group_6324
PDT001311993.1	PDS000159488.57	SAMEA8272316	NULL	cd_8_group_290	cd_4_group_1962	cd_2_group_6324
PDT001370929.1	PDS000159488.57	SAMN29981019	clinical	cd_8_group_290	cd_4_group_1962	cd_2_group_6324
PDT001374347.1	PDS000159488.57	SAMN30052127	clinical	cd_8_group_290	cd_4_group_1962	cd_2_group_6324
PDT000150342.2	PDS000159488.57	SAMN05826089	clinical	cd_8_group_290	cd_4_group_1962	cd_2_group_6542
PDT000296813.2	PDS000159488.57	SAMN08773449	clinical	cd_8_group_290	cd_4_group_1962	cd_2_group_6542
PDT000297690.2	PDS000159488.57	SAMN08784435	clinical	cd_8_group_290	cd_4_group_1962	cd_2_group_6542
PDT000150453.2	PDS000159488.57	SAMN05791645	clinical	cd_8_group_290	cd_4_group_1962	cd_2_group_6557
PDT000306622.2	PDS000159488.57	SAMN08923905	environmental/other	cd_8_group_290	cd_4_group_1962	cd_2_group_6557
PDT000151765.2	PDS000159488.57	SAMN05859745	clinical	cd_8_group_290	cd_4_group_1962	cd_2_group_6599
PDT000156275.2	PDS000159488.57	SAMN05957697	clinical	cd_8_group_290	cd_4_group_1962	cd_2_group_6599
PDT000156276.2	PDS000159488.57	SAMN05957696	clinical	cd_8_group_290	cd_4_group_1962	cd_2_group_6599
PDT000254259.2	PDS000159488.57	SAMN07795197	clinical	cd_8_group_290	cd_4_group_1962	cd_2_group_6599
PDT000379391.1	PDS000159488.57	SAMN10079463	clinical	cd_8_group_290	cd_4_group_1962	cd_2_group_6599
PDT000702484.1	PDS000159488.57	SAMN14258534	clinical	cd_8_group_290	cd_4_group_1962	cd_2_group_6599
PDT000152171.2	PDS000159488.57	SAMN05893060	clinical	cd_8_group_290	cd_4_group_1962	cd_2_group_6636
PDT000152172.2	PDS000159488.57	SAMN05893061	clinical	cd_8_group_290	cd_4_group_1962	cd_2_group_6636
PDT000152173.2	PDS000159488.57	SAMN05893062	clinical	cd_8_group_290	cd_4_group_1962	cd_2_group_6636
PDT000152175.2	PDS000159488.57	SAMN05893064	clinical	cd_8_group_290	cd_4_group_1962	cd_2_group_6636
PDT000154415.2	PDS000159488.57	SAMN05936856	clinical	cd_8_group_290	cd_4_group_1962	cd_2_group_6636
PDT000154419.2	PDS000159488.57	SAMN05936858	clinical	cd_8_group_290	cd_4_group_1962	cd_2_group_6636
PDT000152174.2	PDS000159488.57	SAMN05893063	clinical	cd_8_group_290	cd_4_group_1962	cd_2_group_6637
PDT000158480.2	PDS000159488.57	SAMN05991789	clinical	cd_8_group_290	cd_4_group_1962	cd_2_group_6637
PDT000153142.2	PDS000159488.57	SAMN05928248	environmental/other	cd_8_group_290	cd_4_group_1962	cd_2_group_6704
PDT000156291.2	PDS000159488.57	SAMN05968677	environmental/other	cd_8_group_290	cd_4_group_1962	cd_2_group_6704
PDT000160115.2	PDS000159488.57	SAMN06009996	clinical	cd_8_group_290	cd_4_group_1962	cd_2_group_6704
PDT000163144.3	PDS000159488.57	SAMN06045450	clinical	cd_8_group_290	cd_4_group_1962	cd_2_group_6704
PDT000163182.3	PDS000159488.57	SAMN05905721	clinical	cd_8_group_290	cd_4_group_1962	cd_2_group_6704
PDT000167825.2	PDS000159488.57	SAMN06101747	clinical	cd_8_group_290	cd_4_group_1962	cd_2_group_6704
PDT000173745.2	PDS000159488.57	SAMN06132482	clinical	cd_8_group_290	cd_4_group_1962	cd_2_group_6704
PDT000176468.2	PDS000159488.57	SAMN06132481	clinical	cd_8_group_290	cd_4_group_1962	cd_2_group_6704
PDT000195379.2	PDS000159488.57	SAMN06481187	environmental/other	cd_8_group_290	cd_4_group_1962	cd_2_group_6704
PDT000232480.2	PDS000159488.57	SAMN07448005	clinical	cd_8_group_290	cd_4_group_1962	cd_2_group_6704
PDT000234708.2	PDS000159488.57	SAMN07510156	clinical	cd_8_group_290	cd_4_group_1962	cd_2_group_6704
PDT000249489.2	PDS000159488.57	SAMN07741552	clinical	cd_8_group_290	cd_4_group_1962	cd_2_group_6704
PDT000267309.2	PDS000159488.57	SAMN08057546	clinical	cd_8_group_290	cd_4_group_1962	cd_2_group_6704
PDT000267632.2	PDS000159488.57	SAMN08042316	clinical	cd_8_group_290	cd_4_group_1962	cd_2_group_6704
PDT000267633.2	PDS000159488.57	SAMN08042315	clinical	cd_8_group_290	cd_4_group_1962	cd_2_group_6704
PDT000267637.2	PDS000159488.57	SAMN08042314	clinical	cd_8_group_290	cd_4_group_1962	cd_2_group_6704
PDT000267642.2	PDS000159488.57	SAMN08042317	clinical	cd_8_group_290	cd_4_group_1962	cd_2_group_6704
PDT000267644.2	PDS000159488.57	SAMN08042318	clinical	cd_8_group_290	cd_4_group_1962	cd_2_group_6704
PDT000267646.2	PDS000159488.57	SAMN08042313	clinical	cd_8_group_290	cd_4_group_1962	cd_2_group_6704
PDT000267650.2	PDS000159488.57	SAMN08042312	clinical	cd_8_group_290	cd_4_group_1962	cd_2_group_6704
PDT000269682.2	PDS000159488.57	SAMN08130113	clinical	cd_8_group_290	cd_4_group_1962	cd_2_group_6704
PDT000274993.2	PDS000159488.57	SAMN08225227	clinical	cd_8_group_290	cd_4_group_1962	cd_2_group_6704
PDT000277102.2	PDS000159488.57	SAMN08297729	clinical	cd_8_group_290	cd_4_group_1962	cd_2_group_6704
PDT000277110.2	PDS000159488.57	SAMN08297733	clinical	cd_8_group_290	cd_4_group_1962	cd_2_group_6704
PDT000286916.2	PDS000159488.57	SAMN08522173	clinical	cd_8_group_290	cd_4_group_1962	cd_2_group_6704
PDT000288118.2	PDS000159488.57	SAMN08567871	clinical	cd_8_group_290	cd_4_group_1962	cd_2_group_6704
PDT000303890.2	PDS000159488.57	SAMN08885943	environmental/other	cd_8_group_290	cd_4_group_1962	cd_2_group_6704
PDT000337650.1	PDS000159488.57	SAMN09501211	clinical	cd_8_group_290	cd_4_group_1962	cd_2_group_6704
PDT000368739.1	PDS000159488.57	SAMN08057815	environmental/other	cd_8_group_290	cd_4_group_1962	cd_2_group_6704
PDT000385538.1	PDS000159488.57	SAMN10134615	clinical	cd_8_group_290	cd_4_group_1962	cd_2_group_6704
PDT000509641.1	PDS000159488.57	SAMN11875215	clinical	cd_8_group_290	cd_4_group_1962	cd_2_group_6704
PDT000544427.1	PDS000159488.57	SAMN12280524	clinical	cd_8_group_290	cd_4_group_1962	cd_2_group_6704
PDT000547513.1	PDS000159488.57	SAMN12343142	clinical	cd_8_group_290	cd_4_group_1962	cd_2_group_6704
PDT000547672.1	PDS000159488.57	SAMN12344977	environmental/other	cd_8_group_290	cd_4_group_1962	cd_2_group_6704
PDT000690512.1	PDS000159488.57	SAMN14206734	clinical	cd_8_group_290	cd_4_group_1962	cd_2_group_6704
PDT000721305.1	PDS000159488.57	SAMN14574645	clinical	cd_8_group_290	cd_4_group_1962	cd_2_group_6704
PDT000763139.1	PDS000159488.57	SAMN15216754	clinical	cd_8_group_290	cd_4_group_1962	cd_2_group_6704
PDT000991090.1	PDS000159488.57	SAMN18492216	clinical	cd_8_group_290	cd_4_group_1962	cd_2_group_6704
PDT001579973.1	PDS000159488.57	SAMN32771609	clinical	cd_8_group_290	cd_4_group_1962	cd_2_group_6704
PDT000156248.2	PDS000159488.57	SAMN05952604	clinical	cd_8_group_290	cd_4_group_1962	cd_2_group_6792
PDT000161411.2	PDS000159488.57	SAMN06030901	clinical	cd_8_group_290	cd_4_group_1962	cd_2_group_6792
PDT000163427.2	PDS000159488.57	SAMN06067922	clinical	cd_8_group_290	cd_4_group_1962	cd_2_group_6792
PDT000156412.2	PDS000159488.57	SAMN05964742	environmental/other	cd_8_group_290	cd_4_group_1962	cd_2_group_6820
PDT000190588.2	PDS000159488.57	SAMN06459279	environmental/other	cd_8_group_290	cd_4_group_1962	cd_2_group_6820
PDT000669399.1	PDS000159488.57	SAMN13918897	clinical	cd_8_group_290	cd_4_group_1962	cd_2_group_6820
PDT000157549.2	PDS000159488.57	SAMN05943639	clinical	cd_8_group_290	cd_4_group_1962	cd_2_group_6853
PDT000173690.2	PDS000159488.57	SAMN06167164	clinical	cd_8_group_290	cd_4_group_1962	cd_2_group_6853
PDT000385543.1	PDS000159488.57	SAMN10132948	environmental/other	cd_8_group_290	cd_4_group_1962	cd_2_group_6853
PDT000385856.1	PDS000159488.57	SAMN10132806	environmental/other	cd_8_group_290	cd_4_group_1962	cd_2_group_6853
PDT000479846.1	PDS000159488.57	SAMN11173462	environmental/other	cd_8_group_290	cd_4_group_1962	cd_2_group_6853
PDT000495380.1	PDS000159488.57	SAMN11491687	environmental/other	cd_8_group_290	cd_4_group_1962	cd_2_group_6853
PDT000497125.1	PDS000159488.57	SAMN11553521	environmental/other	cd_8_group_290	cd_4_group_1962	cd_2_group_6853
PDT000497180.1	PDS000159488.57	SAMN11554158	environmental/other	cd_8_group_290	cd_4_group_1962	cd_2_group_6853
PDT000517341.1	PDS000159488.57	SAMN11939967	clinical	cd_8_group_290	cd_4_group_1962	cd_2_group_6853
PDT000517715.1	PDS000159488.57	SAMN11913120	clinical	cd_8_group_290	cd_4_group_1962	cd_2_group_6853
PDT000520285.1	PDS000159488.57	SAMN12022537	clinical	cd_8_group_290	cd_4_group_1962	cd_2_group_6853
PDT000525285.1	PDS000159488.57	SAMN12097112	clinical	cd_8_group_290	cd_4_group_1962	cd_2_group_6853
PDT000533735.3	PDS000159488.57	SAMN12161893	environmental/other	cd_8_group_290	cd_4_group_1962	cd_2_group_6853
PDT000537402.1	PDS000159488.57	SAMN12205267	clinical	cd_8_group_290	cd_4_group_1962	cd_2_group_6853
PDT000600483.1	PDS000159488.57	SAMN12911187	clinical	cd_8_group_290	cd_4_group_1962	cd_2_group_6853
PDT000607856.1	PDS000159488.57	SAMN13027738	clinical	cd_8_group_290	cd_4_group_1962	cd_2_group_6853
PDT000607931.1	PDS000159488.57	SAMN13028163	clinical	cd_8_group_290	cd_4_group_1962	cd_2_group_6853
PDT000625205.1	PDS000159488.57	SAMN13232823	clinical	cd_8_group_290	cd_4_group_1962	cd_2_group_6853
PDT000625209.1	PDS000159488.57	SAMN13232825	clinical	cd_8_group_290	cd_4_group_1962	cd_2_group_6853
PDT000625210.1	PDS000159488.57	SAMN13232822	clinical	cd_8_group_290	cd_4_group_1962	cd_2_group_6853
PDT000627920.1	PDS000159488.57	SAMN13281439	clinical	cd_8_group_290	cd_4_group_1962	cd_2_group_6853
PDT000634751.1	PDS000159488.57	SAMN13354179	clinical	cd_8_group_290	cd_4_group_1962	cd_2_group_6853
PDT000637595.1	PDS000159488.57	SAMN13415831	clinical	cd_8_group_290	cd_4_group_1962	cd_2_group_6853
PDT000639405.1	PDS000159488.57	SAMN13473063	clinical	cd_8_group_290	cd_4_group_1962	cd_2_group_6853
PDT000640823.1	PDS000159488.57	SAMN13503318	clinical	cd_8_group_290	cd_4_group_1962	cd_2_group_6853
PDT000642443.1	PDS000159488.57	SAMN13527349	clinical	cd_8_group_290	cd_4_group_1962	cd_2_group_6853
PDT000677870.1	PDS000159488.57	SAMN13991630	clinical	cd_8_group_290	cd_4_group_1962	cd_2_group_6853
PDT000773906.1	PDS000159488.57	SAMN15399988	clinical	cd_8_group_290	cd_4_group_1962	cd_2_group_6853
PDT000799639.1	PDS000159488.57	SAMN15678049	clinical	cd_8_group_290	cd_4_group_1962	cd_2_group_6853
PDT000863266.1	PDS000159488.57	SAMN16424496	environmental/other	cd_8_group_290	cd_4_group_1962	cd_2_group_6853
PDT000967134.1	PDS000159488.57	SAMN17974905	clinical	cd_8_group_290	cd_4_group_1962	cd_2_group_6853
PDT001007258.1	PDS000159488.57	SAMN18758779	clinical	cd_8_group_290	cd_4_group_1962	cd_2_group_6853
PDT001101162.1	PDS000159488.57	SAMN20495290	clinical	cd_8_group_290	cd_4_group_1962	cd_2_group_6853
PDT001418665.1	PDS000159488.57	SAMEA9477326	NULL	cd_8_group_290	cd_4_group_1962	cd_2_group_6853
PDT001882513.1	PDS000159488.57	SAMN37366343	clinical	cd_8_group_290	cd_4_group_1962	cd_2_group_6853
PDT000161174.2	PDS000159488.57	SAMN05596200	clinical	cd_8_group_290	cd_4_group_1962	cd_2_group_6959
PDT000161300.2	PDS000159488.57	SAMN05907724	clinical	cd_8_group_290	cd_4_group_1962	cd_2_group_6959
PDT000336020.1	PDS000159488.57	SAMN09479040	clinical	cd_8_group_290	cd_4_group_1962	cd_2_group_6959
PDT000336760.1	PDS000159488.57	SAMN09487791	clinical	cd_8_group_290	cd_4_group_1962	cd_2_group_6959
PDT000337757.1	PDS000159488.57	SAMN09501347	clinical	cd_8_group_290	cd_4_group_1962	cd_2_group_6959
PDT000382594.1	PDS000159488.57	SAMN10102220	clinical	cd_8_group_290	cd_4_group_1962	cd_2_group_6959
PDT000385270.1	PDS000159488.57	SAMN10134218	clinical	cd_8_group_290	cd_4_group_1962	cd_2_group_6959
PDT000392734.1	PDS000159488.57	SAMN10257962	clinical	cd_8_group_290	cd_4_group_1962	cd_2_group_6959
PDT000400142.1	PDS000159488.57	SAMN10356119	clinical	cd_8_group_290	cd_4_group_1962	cd_2_group_6959
PDT000409287.1	PDS000159488.57	SAMN10450408	clinical	cd_8_group_290	cd_4_group_1962	cd_2_group_6959
PDT000414123.1	PDS000159488.57	SAMN10520289	clinical	cd_8_group_290	cd_4_group_1962	cd_2_group_6959
PDT000434058.1	PDS000159488.57	SAMN10721996	clinical	cd_8_group_290	cd_4_group_1962	cd_2_group_6959
PDT000772050.1	PDS000159488.57	SAMN15377798	clinical	cd_8_group_290	cd_4_group_1962	cd_2_group_6959
PDT000827421.1	PDS000159488.57	SAMN15957356	clinical	cd_8_group_290	cd_4_group_1962	cd_2_group_6959
PDT001126916.1	PDS000159488.57	SAMN21392304	clinical	cd_8_group_290	cd_4_group_1962	cd_2_group_6959
PDT001143832.1	PDS000159488.57	SAMN21974201	clinical	cd_8_group_290	cd_4_group_1962	cd_2_group_6959
PDT001157807.2	PDS000159488.57	SAMN22416861	clinical	cd_8_group_290	cd_4_group_1962	cd_2_group_6959
PDT001172363.1	PDS000159488.57	SAMN23009492	environmental/other	cd_8_group_290	cd_4_group_1962	cd_2_group_6959
PDT001249606.1	PDS000159488.57	SAMN25944485	clinical	cd_8_group_290	cd_4_group_1962	cd_2_group_6959
PDT001258654.1	PDS000159488.57	SAMN26442410	clinical	cd_8_group_290	cd_4_group_1962	cd_2_group_6959
PDT001507396.1	PDS000159488.57	SAMN31975137	clinical	cd_8_group_290	cd_4_group_1962	cd_2_group_6959
PDT001526396.1	PDS000159488.57	SAMN32228465	clinical	cd_8_group_290	cd_4_group_1962	cd_2_group_6959
PDT001777953.1	PDS000159488.57	SAMN35723129	clinical	cd_8_group_290	cd_4_group_1962	cd_2_group_6959
PDT001874932.1	PDS000159488.57	SAMN37299421	clinical	cd_8_group_290	cd_4_group_1962	cd_2_group_6959
PDT000168245.2	PDS000159488.57	SAMN06111813	environmental/other	cd_8_group_290	cd_4_group_1962	cd_2_group_7163
PDT000385854.1	PDS000159488.57	SAMN10132808	environmental/other	cd_8_group_290	cd_4_group_1962	cd_2_group_7163
PDT000385862.1	PDS000159488.57	SAMN10132814	environmental/other	cd_8_group_290	cd_4_group_1962	cd_2_group_7163
PDT000172044.2	PDS000159488.57	SAMN06135431	clinical	cd_8_group_290	cd_4_group_1962	cd_2_group_7227
PDT000179068.2	PDS000159488.57	SAMN06229854	environmental/other	cd_8_group_290	cd_4_group_1962	cd_2_group_7227
PDT000218779.2	PDS000159488.57	SAMN07205780	clinical	cd_8_group_290	cd_4_group_1962	cd_2_group_7227
PDT000230786.2	PDS000159488.57	SAMN07419401	clinical	cd_8_group_290	cd_4_group_1962	cd_2_group_7227
PDT000249169.2	PDS000159488.57	SAMN07741554	environmental/other	cd_8_group_290	cd_4_group_1962	cd_2_group_7227
PDT000249496.2	PDS000159488.57	SAMN07741551	clinical	cd_8_group_290	cd_4_group_1962	cd_2_group_7227
PDT000367675.1	PDS000159488.57	SAMN09917899	clinical	cd_8_group_290	cd_4_group_1962	cd_2_group_7227
PDT000367678.1	PDS000159488.57	SAMN09917898	clinical	cd_8_group_290	cd_4_group_1962	cd_2_group_7227
PDT000370967.1	PDS000159488.57	SAMN09941214	clinical	cd_8_group_290	cd_4_group_1962	cd_2_group_7227
PDT000370970.1	PDS000159488.57	SAMN09941215	clinical	cd_8_group_290	cd_4_group_1962	cd_2_group_7227
PDT000372544.1	PDS000159488.57	SAMN09981174	clinical	cd_8_group_290	cd_4_group_1962	cd_2_group_7227
PDT000386054.1	PDS000159488.57	SAMN10139097	clinical	cd_8_group_290	cd_4_group_1962	cd_2_group_7227
PDT000181135.2	PDS000159488.57	SAMN06248162	clinical	cd_8_group_290	cd_4_group_1962	cd_2_group_7745
PDT000254265.2	PDS000159488.57	SAMN07795198	clinical	cd_8_group_290	cd_4_group_1962	cd_2_group_7745
PDT000322217.1	PDS000159488.57	SAMN09293559	clinical	cd_8_group_290	cd_4_group_1962	cd_2_group_7745
PDT000435009.1	PDS000159488.57	SAMN10734249	clinical	cd_8_group_290	cd_4_group_1962	cd_2_group_7745
PDT000593628.1	PDS000159488.57	SAMN12832954	clinical	cd_8_group_290	cd_4_group_1962	cd_2_group_7745
PDT000654013.1	PDS000159488.57	SAMN13717653	clinical	cd_8_group_290	cd_4_group_1962	cd_2_group_7745
PDT000731959.1	PDS000159488.57	SAMN13326873	clinical	cd_8_group_290	cd_4_group_1962	cd_2_group_7745
PDT000181291.2	PDS000159488.57	SAMN06250200	clinical	cd_8_group_290	cd_4_group_1962	cd_2_group_7768
PDT000183193.2	PDS000159488.57	SAMN06274600	clinical	cd_8_group_290	cd_4_group_1962	cd_2_group_7768
PDT000181600.2	PDS000159488.57	SAMN06277012	clinical	cd_8_group_290	cd_4_group_1962	cd_2_group_7794
PDT000213675.2	PDS000159488.57	SAMN07163299	clinical	cd_8_group_290	cd_4_group_1962	cd_2_group_7794
PDT000232081.2	PDS000159488.57	SAMN07349274	clinical	cd_8_group_290	cd_4_group_1962	cd_2_group_7794
PDT000275004.2	PDS000159488.57	SAMN08225234	clinical	cd_8_group_290	cd_4_group_1962	cd_2_group_7794
PDT000275376.2	PDS000159488.57	SAMN08272722	clinical	cd_8_group_290	cd_4_group_1962	cd_2_group_7794
PDT000189031.2	PDS000159488.57	SAMN06352061	environmental/other	cd_8_group_290	cd_4_group_1962	cd_2_group_8307
PDT000212488.2	PDS000159488.57	SAMN07140224	clinical	cd_8_group_290	cd_4_group_1962	cd_2_group_8307
PDT000225915.2	PDS000159488.57	SAMN07371053	environmental/other	cd_8_group_290	cd_4_group_1962	cd_2_group_8307
PDT000227074.2	PDS000159488.57	SAMN07411228	environmental/other	cd_8_group_290	cd_4_group_1962	cd_2_group_8307
PDT000233548.2	PDS000159488.57	SAMN07490579	clinical	cd_8_group_290	cd_4_group_1962	cd_2_group_8307
PDT000234977.2	PDS000159488.57	SAMN07512669	clinical	cd_8_group_290	cd_4_group_1962	cd_2_group_8307
PDT000268123.2	PDS000159488.57	SAMN08114390	environmental/other	cd_8_group_290	cd_4_group_1962	cd_2_group_8307
PDT000284015.2	PDS000159488.57	SAMN08448791	clinical	cd_8_group_290	cd_4_group_1962	cd_2_group_8307
PDT000286301.2	PDS000159488.57	SAMN08513653	clinical	cd_8_group_290	cd_4_group_1962	cd_2_group_8307
PDT000288058.2	PDS000159488.57	SAMN08567704	clinical	cd_8_group_290	cd_4_group_1962	cd_2_group_8307
PDT000288179.2	PDS000159488.57	SAMN08567608	clinical	cd_8_group_290	cd_4_group_1962	cd_2_group_8307
PDT000295897.2	PDS000159488.57	SAMN08743534	clinical	cd_8_group_290	cd_4_group_1962	cd_2_group_8307
PDT000295925.2	PDS000159488.57	SAMN08743570	clinical	cd_8_group_290	cd_4_group_1962	cd_2_group_8307
PDT000300708.2	PDS000159488.57	SAMN08815101	clinical	cd_8_group_290	cd_4_group_1962	cd_2_group_8307
PDT000300948.2	PDS000159488.57	SAMN08823494	clinical	cd_8_group_290	cd_4_group_1962	cd_2_group_8307
PDT000385674.1	PDS000159488.57	SAMN10132899	environmental/other	cd_8_group_290	cd_4_group_1962	cd_2_group_8307
PDT000385715.1	PDS000159488.57	SAMN10132912	environmental/other	cd_8_group_290	cd_4_group_1962	cd_2_group_8307
PDT000385754.1	PDS000159488.57	SAMN10132918	environmental/other	cd_8_group_290	cd_4_group_1962	cd_2_group_8307
PDT000434932.1	PDS000159488.57	SAMN10733290	clinical	cd_8_group_290	cd_4_group_1962	cd_2_group_8307
PDT000602087.1	PDS000159488.57	SAMN12930390	environmental/other	cd_8_group_290	cd_4_group_1962	cd_2_group_8307
PDT001270980.1	PDS000159488.57	SAMN26750181	clinical	cd_8_group_290	cd_4_group_1962	cd_2_group_8307
PDT001270982.1	PDS000159488.57	SAMN26750185	clinical	cd_8_group_290	cd_4_group_1962	cd_2_group_8307
PDT000192886.2	PDS000159488.57	SAMN06481558	clinical	cd_8_group_290	cd_4_group_1962	cd_2_group_8449
PDT000211250.2	PDS000159488.57	SAMN07151068	clinical	cd_8_group_290	cd_4_group_1962	cd_2_group_8449
PDT000221896.2	PDS000159488.57	SAMN07273992	clinical	cd_8_group_290	cd_4_group_1962	cd_2_group_8449
PDT000263785.2	PDS000159488.57	SAMN07964511	clinical	cd_8_group_290	cd_4_group_1962	cd_2_group_8449
PDT000421259.1	PDS000159488.57	SAMN10619264	clinical	cd_8_group_290	cd_4_group_1962	cd_2_group_8449
PDT000447448.1	PDS000159488.57	SAMN10787622	clinical	cd_8_group_290	cd_4_group_1962	cd_2_group_8449
PDT001480654.1	PDS000159488.57	SAMN31648053	environmental/other	cd_8_group_290	cd_4_group_1962	cd_2_group_8449
PDT000195422.2	PDS000159488.57	SAMN06564751	clinical	cd_8_group_290	cd_4_group_1962	cd_2_group_8560
PDT000569592.1	PDS000159488.57	SAMN12610349	clinical	cd_8_group_290	cd_4_group_1962	cd_2_group_8560
PDT000199044.2	PDS000159488.57	SAMN06662086	clinical	cd_8_group_290	cd_4_group_1962	cd_2_group_8845
PDT000225767.2	PDS000159488.57	SAMN07352542	clinical	cd_8_group_290	cd_4_group_1962	cd_2_group_8845
PDT000200134.2	PDS000159488.57	SAMN06330657	environmental/other	cd_8_group_290	cd_4_group_1962	cd_2_group_8885
PDT000265296.2	PDS000159488.57	SAMN08015237	environmental/other	cd_8_group_290	cd_4_group_1962	cd_2_group_8885
PDT000265429.2	PDS000159488.57	SAMN08015259	environmental/other	cd_8_group_290	cd_4_group_1962	cd_2_group_8885
PDT000275089.2	PDS000159488.57	SAMN08272708	clinical	cd_8_group_290	cd_4_group_1962	cd_2_group_8885
PDT000296933.2	PDS000159488.57	SAMN08773633	clinical	cd_8_group_290	cd_4_group_1962	cd_2_group_8885
PDT000325414.1	PDS000159488.57	SAMN09381931	clinical	cd_8_group_290	cd_4_group_1962	cd_2_group_8885
PDT001212495.1	PDS000159488.57	SAMN24441164	clinical	cd_8_group_290	cd_4_group_1962	cd_2_group_8885
PDT001237067.1	PDS000159488.57	SAMN25597206	clinical	cd_8_group_290	cd_4_group_1962	cd_2_group_8885
PDT000200283.2	PDS000159488.57	SAMN06677795	clinical	cd_8_group_290	cd_4_group_1962	cd_2_group_8895
PDT000352753.1	PDS000159488.57	SAMN09696065	clinical	cd_8_group_290	cd_4_group_1962	cd_2_group_8895
PDT000200345.2	PDS000159488.57	SAMN06333881	environmental/other	cd_8_group_290	cd_4_group_1962	cd_2_group_8908
PDT000200997.2	PDS000159488.57	SAMN06333931	environmental/other	cd_8_group_290	cd_4_group_1962	cd_2_group_8908
PDT000201299.2	PDS000159488.57	SAMN06704517	clinical	cd_8_group_290	cd_4_group_1962	cd_2_group_8936
PDT000206837.2	PDS000159488.57	SAMN06842800	clinical	cd_8_group_290	cd_4_group_1962	cd_2_group_8936
PDT000203622.2	PDS000159488.57	SAMN06732549	clinical	cd_8_group_290	cd_4_group_1962	cd_2_group_9028
PDT000313122.2	PDS000159488.57	SAMN09101186	clinical	cd_8_group_290	cd_4_group_1962	cd_2_group_9028
PDT000205852.2	PDS000159488.57	SAMN06812057	clinical	cd_8_group_290	cd_4_group_1962	cd_2_group_9075
PDT000214825.2	PDS000159488.57	SAMN06847831	clinical	cd_8_group_290	cd_4_group_1962	cd_2_group_9075
PDT000212665.2	PDS000159488.57	SAMN07146643	clinical	cd_8_group_290	cd_4_group_1962	cd_2_group_9498
PDT000213627.2	PDS000159488.57	SAMN07162777	clinical	cd_8_group_290	cd_4_group_1962	cd_2_group_9498
PDT000218661.2	PDS000159488.57	SAMN07237763	environmental/other	cd_8_group_290	cd_4_group_1962	cd_2_group_9836
PDT000268150.2	PDS000159488.57	SAMN08114397	environmental/other	cd_8_group_290	cd_4_group_1962	cd_2_group_9836
PDT000386093.1	PDS000159488.57	SAMN10139154	clinical	cd_8_group_290	cd_4_group_20069	cd_2_group_18483
PDT000394603.1	PDS000159488.57	SAMN10276852	clinical	cd_8_group_290	cd_4_group_20069	cd_2_group_18483
PDT000389565.1	PDS000159488.57	SAMN10222475	clinical	cd_8_group_290	cd_4_group_20226	-
PDT000570170.1	PDS000159488.57	SAMN12616703	clinical	cd_8_group_290	cd_4_group_20226	-
PDT000398685.1	PDS000159488.57	SAMN10339236	clinical	cd_8_group_290	cd_4_group_20272	-
PDT000678037.1	PDS000159488.57	SAMN13999500	clinical	cd_8_group_290	cd_4_group_20272	-
PDT000940972.1	PDS000159488.57	SAMN17577758	clinical	cd_8_group_290	cd_4_group_20272	-
PDT000390471.1	PDS000159488.57	SAMN10231829	clinical	cd_8_group_290	cd_4_group_20272	cd_2_group_18679
PDT000391178.1	PDS000159488.57	SAMN10240979	clinical	cd_8_group_290	cd_4_group_20272	cd_2_group_18679
PDT000407393.1	PDS000159488.57	SAMN10424579	clinical	cd_8_group_290	cd_4_group_20272	cd_2_group_18679
PDT000600690.1	PDS000159488.57	SAMN12912815	clinical	cd_8_group_290	cd_4_group_20272	cd_2_group_18679
PDT000392608.1	PDS000159488.57	SAMN10256764	clinical	cd_8_group_290	cd_4_group_20378	-
PDT000489433.1	PDS000159488.57	SAMN11403824	clinical	cd_8_group_290	cd_4_group_20378	-
PDT000393953.1	PDS000159488.57	SAMN10266574	clinical	cd_8_group_290	cd_4_group_20463	-
PDT000429458.1	PDS000159488.57	SAMN10686101	clinical	cd_8_group_290	cd_4_group_20463	-
PDT000400386.1	PDS000159488.57	SAMN10359267	clinical	cd_8_group_290	cd_4_group_20744	-
PDT000702493.1	PDS000159488.57	SAMN14258566	clinical	cd_8_group_290	cd_4_group_20744	-
PDT000400583.1	PDS000159488.57	SAMN10366007	clinical	cd_8_group_290	cd_4_group_20758	-
PDT000648295.1	PDS000159488.57	SAMN13385974	environmental/other	cd_8_group_290	cd_4_group_20758	-
PDT000405440.1	PDS000159488.57	SAMN10397451	clinical	cd_8_group_290	cd_4_group_20897	cd_2_group_19279
PDT000455414.1	PDS000159488.57	SAMN10841053	environmental/other	cd_8_group_290	cd_4_group_20897	cd_2_group_19279
PDT000410360.1	PDS000159488.57	SAMEA5094863	clinical	cd_8_group_290	cd_4_group_21130	cd_2_group_19501
PDT000855059.1	PDS000159488.57	SAMN16364294	environmental/other	cd_8_group_290	cd_4_group_21130	cd_2_group_19501
PDT000410415.1	PDS000159488.57	SAMN10473167	clinical	cd_8_group_290	cd_4_group_21137	cd_2_group_19509
PDT000411210.1	PDS000159488.57	SAMN10487730	clinical	cd_8_group_290	cd_4_group_21137	cd_2_group_19509
PDT000415524.1	PDS000159488.57	SAMN10538050	clinical	cd_8_group_290	cd_4_group_21332	cd_2_group_19691
PDT000490557.1	PDS000159488.57	SAMN11420002	clinical	cd_8_group_290	cd_4_group_21332	cd_2_group_19691
PDT000496468.1	PDS000159488.57	SAMN11528488	clinical	cd_8_group_290	cd_4_group_21332	cd_2_group_19691
PDT000420805.1	PDS000159488.57	SAMN10616539	clinical	cd_8_group_290	cd_4_group_21490	cd_2_group_19848
PDT000455255.1	PDS000159488.57	SAMN10840578	clinical	cd_8_group_290	cd_4_group_21490	cd_2_group_19848
PDT000455270.1	PDS000159488.57	SAMN10840577	clinical	cd_8_group_290	cd_4_group_21490	cd_2_group_19848
PDT000434208.1	PDS000159488.57	SAMN10724054	environmental/other	cd_8_group_290	cd_4_group_21796	-
PDT001199464.1	PDS000159488.57	SAMN23792849	clinical	cd_8_group_290	cd_4_group_21796	-
PDT000437009.1	PDS000159488.57	SAMEA788694	NULL	cd_8_group_290	cd_4_group_21876	cd_2_group_20205
PDT000437010.1	PDS000159488.57	SAMEA788693	NULL	cd_8_group_290	cd_4_group_21876	cd_2_group_20205
PDT000437547.1	PDS000159488.57	SAMEA4349357	clinical	cd_8_group_290	cd_4_group_21916	cd_2_group_20241
PDT001257774.1	PDS000159488.57	SAMEA4390706	NULL	cd_8_group_290	cd_4_group_21916	cd_2_group_20241
PDT001257776.1	PDS000159488.57	SAMEA4390708	NULL	cd_8_group_290	cd_4_group_21916	cd_2_group_20241
PDT000437715.1	PDS000159488.57	SAMEA4349525	clinical	cd_8_group_290	cd_4_group_21934	cd_2_group_20259
PDT000437717.1	PDS000159488.57	SAMEA4349527	clinical	cd_8_group_290	cd_4_group_21934	cd_2_group_20259
PDT000437735.1	PDS000159488.57	SAMEA4349545	clinical	cd_8_group_290	cd_4_group_21934	cd_2_group_20259
PDT000437738.1	PDS000159488.57	SAMEA4349548	clinical	cd_8_group_290	cd_4_group_21934	cd_2_group_20259
PDT000437784.1	PDS000159488.57	SAMEA4349594	clinical	cd_8_group_290	cd_4_group_21934	cd_2_group_20259
PDT000437810.1	PDS000159488.57	SAMEA4349620	NULL	cd_8_group_290	cd_4_group_21934	cd_2_group_20259
PDT000440391.1	PDS000159488.57	SAMN10751728	clinical	cd_8_group_290	cd_4_group_22016	-
PDT001313751.1	PDS000159488.57	SAMEA7817461	NULL	cd_8_group_290	cd_4_group_22016	-
PDT000043676.4	PDS000159488.57	SAMN03169646	clinical	cd_8_group_290	cd_4_group_2215	-
PDT000042974.4	PDS000159488.57	SAMN03168749	clinical	cd_8_group_290	cd_4_group_2215	cd_2_group_1992
PDT000043173.5	PDS000159488.57	SAMN03169004	clinical	cd_8_group_290	cd_4_group_2215	cd_2_group_1992
PDT001131791.1	PDS000159488.57	SAMN19958277	environmental/other	cd_8_group_290	cd_4_group_2215	cd_2_group_1992
PDT000057417.2	PDS000159488.57	SAMN03477932	clinical	cd_8_group_290	cd_4_group_2224	-
PDT000088423.2	PDS000159488.57	SAMEA3268978	NULL	cd_8_group_290	cd_4_group_2224	-
PDT000437688.1	PDS000159488.57	SAMEA4349498	clinical	cd_8_group_290	cd_4_group_2224	-
PDT000437732.1	PDS000159488.57	SAMEA4349542	clinical	cd_8_group_290	cd_4_group_2224	-
PDT000437858.1	PDS000159488.57	SAMEA4349668	NULL	cd_8_group_290	cd_4_group_2224	-
PDT000449180.1	PDS000159488.57	SAMEA104280451	NULL	cd_8_group_290	cd_4_group_2224	-
PDT000450574.1	PDS000159488.57	SAMEA104138477	NULL	cd_8_group_290	cd_4_group_2224	-
PDT000663558.1	PDS000159488.57	SAMN08936700	environmental/other	cd_8_group_290	cd_4_group_2224	-
PDT000735249.1	PDS000159488.57	SAMEA5206548	NULL	cd_8_group_290	cd_4_group_2224	-
PDT000735253.1	PDS000159488.57	SAMEA5206551	NULL	cd_8_group_290	cd_4_group_2224	-
PDT000735273.1	PDS000159488.57	SAMEA5206597	NULL	cd_8_group_290	cd_4_group_2224	-
PDT000735303.1	PDS000159488.57	SAMEA5206519	NULL	cd_8_group_290	cd_4_group_2224	-
PDT000900469.1	PDS000159488.57	SAMN15058881	environmental/other	cd_8_group_290	cd_4_group_2224	-
PDT000900498.1	PDS000159488.57	SAMN15058897	environmental/other	cd_8_group_290	cd_4_group_2224	-
PDT001232238.1	PDS000159488.57	SAMEA788085	NULL	cd_8_group_290	cd_4_group_2224	-
PDT001232253.1	PDS000159488.57	SAMEA788094	NULL	cd_8_group_290	cd_4_group_2224	-
PDT000249669.1	PDS000159488.57	SAMEA2822419	NULL	cd_8_group_290	cd_4_group_2224	cd_2_group_11462
PDT000249739.1	PDS000159488.57	SAMEA2822418	NULL	cd_8_group_290	cd_4_group_2224	cd_2_group_11462
PDT000297862.1	PDS000159488.57	SAMEA104429245	NULL	cd_8_group_290	cd_4_group_2224	cd_2_group_11462
PDT000437626.1	PDS000159488.57	SAMEA4349436	clinical	cd_8_group_290	cd_4_group_2224	cd_2_group_11462
PDT000683274.1	PDS000159488.57	SAMN14097493	clinical	cd_8_group_290	cd_4_group_2224	cd_2_group_11462
PDT000684843.1	PDS000159488.57	SAMEA6514943	NULL	cd_8_group_290	cd_4_group_2224	cd_2_group_11462
PDT000685236.1	PDS000159488.57	SAMEA6515196	NULL	cd_8_group_290	cd_4_group_2224	cd_2_group_11462
PDT000685244.1	PDS000159488.57	SAMEA6515165	NULL	cd_8_group_290	cd_4_group_2224	cd_2_group_11462
PDT000735233.1	PDS000159488.57	SAMEA5206537	NULL	cd_8_group_290	cd_4_group_2224	cd_2_group_11462
PDT000735238.1	PDS000159488.57	SAMEA5206542	NULL	cd_8_group_290	cd_4_group_2224	cd_2_group_11462
PDT000894124.1	PDS000159488.57	SAMEA5547888	clinical	cd_8_group_290	cd_4_group_2224	cd_2_group_11462
PDT000894953.1	PDS000159488.57	SAMD00097508	NULL	cd_8_group_290	cd_4_group_2224	cd_2_group_11462
PDT000900503.1	PDS000159488.57	SAMN15058892	environmental/other	cd_8_group_290	cd_4_group_2224	cd_2_group_11462
PDT001171906.1	PDS000159488.57	SAMEA104124592	NULL	cd_8_group_290	cd_4_group_2224	cd_2_group_11462
PDT001184253.1	PDS000159488.57	SAMEA2794477	NULL	cd_8_group_290	cd_4_group_2224	cd_2_group_11462
PDT001537871.1	PDS000159488.57	SAMN32313869	environmental/other	cd_8_group_290	cd_4_group_2224	cd_2_group_11462
PDT001596487.1	PDS000159488.57	SAMEA2031987	NULL	cd_8_group_290	cd_4_group_2224	cd_2_group_11462
PDT000043016.4	PDS000159488.57	SAMN03168793	clinical	cd_8_group_290	cd_4_group_2224	cd_2_group_1995
PDT000043579.5	PDS000159488.57	SAMN03169543	clinical	cd_8_group_290	cd_4_group_2224	cd_2_group_1995
PDT000437615.1	PDS000159488.57	SAMEA4349425	clinical	cd_8_group_290	cd_4_group_2224	cd_2_group_20247
PDT000437716.1	PDS000159488.57	SAMEA4349526	clinical	cd_8_group_290	cd_4_group_2224	cd_2_group_20247
PDT000437765.1	PDS000159488.57	SAMEA4349575	clinical	cd_8_group_290	cd_4_group_2224	cd_2_group_20247
PDT000437793.1	PDS000159488.57	SAMEA4349603	NULL	cd_8_group_290	cd_4_group_2224	cd_2_group_20263
PDT000437846.1	PDS000159488.57	SAMEA4349656	NULL	cd_8_group_290	cd_4_group_2224	cd_2_group_20263
PDT000437820.1	PDS000159488.57	SAMEA4349630	NULL	cd_8_group_290	cd_4_group_2224	cd_2_group_20267
PDT000437844.1	PDS000159488.57	SAMEA4349654	NULL	cd_8_group_290	cd_4_group_2224	cd_2_group_20267
PDT000450405.1	PDS000159488.57	SAMEA104138254	NULL	cd_8_group_290	cd_4_group_2224	cd_2_group_20998
PDT000683993.1	PDS000159488.57	SAMEA6514158	NULL	cd_8_group_290	cd_4_group_2224	cd_2_group_20998
PDT000519535.1	PDS000159488.57	SAMN12009279	clinical	cd_8_group_290	cd_4_group_2224	cd_2_group_22886
PDT000522722.1	PDS000159488.57	SAMN12053078	clinical	cd_8_group_290	cd_4_group_2224	cd_2_group_22886
PDT000735282.1	PDS000159488.57	SAMEA5206606	NULL	cd_8_group_290	cd_4_group_2224	cd_2_group_29387
PDT000735336.1	PDS000159488.57	SAMEA5206615	NULL	cd_8_group_290	cd_4_group_2224	cd_2_group_29387
PDT000735337.1	PDS000159488.57	SAMEA5206616	NULL	cd_8_group_290	cd_4_group_2224	cd_2_group_29387
PDT000735338.1	PDS000159488.57	SAMEA5206617	NULL	cd_8_group_290	cd_4_group_2224	cd_2_group_29387
PDT000735339.1	PDS000159488.57	SAMEA5206618	NULL	cd_8_group_290	cd_4_group_2224	cd_2_group_29387
PDT000055365.2	PDS000159488.57	SAMN03475805	clinical	cd_8_group_290	cd_4_group_2224	cd_2_group_3126
PDT000263144.2	PDS000159488.57	SAMEA104151258	NULL	cd_8_group_290	cd_4_group_2224	cd_2_group_3126
PDT000263145.2	PDS000159488.57	SAMEA104151259	NULL	cd_8_group_290	cd_4_group_2224	cd_2_group_3126
PDT000437605.1	PDS000159488.57	SAMEA4349415	clinical	cd_8_group_290	cd_4_group_2224	cd_2_group_3126
PDT000437608.1	PDS000159488.57	SAMEA4349418	clinical	cd_8_group_290	cd_4_group_2224	cd_2_group_3126
PDT000437620.1	PDS000159488.57	SAMEA4349430	clinical	cd_8_group_290	cd_4_group_2224	cd_2_group_3126
PDT000437624.1	PDS000159488.57	SAMEA4349434	clinical	cd_8_group_290	cd_4_group_2224	cd_2_group_3126
PDT000437627.1	PDS000159488.57	SAMEA4349437	clinical	cd_8_group_290	cd_4_group_2224	cd_2_group_3126
PDT000437629.1	PDS000159488.57	SAMEA4349439	clinical	cd_8_group_290	cd_4_group_2224	cd_2_group_3126
PDT000437630.1	PDS000159488.57	SAMEA4349440	clinical	cd_8_group_290	cd_4_group_2224	cd_2_group_3126
PDT000437634.1	PDS000159488.57	SAMEA4349444	clinical	cd_8_group_290	cd_4_group_2224	cd_2_group_3126
PDT000437635.1	PDS000159488.57	SAMEA4349445	clinical	cd_8_group_290	cd_4_group_2224	cd_2_group_3126
PDT000437637.1	PDS000159488.57	SAMEA4349447	clinical	cd_8_group_290	cd_4_group_2224	cd_2_group_3126
PDT000437646.1	PDS000159488.57	SAMEA4349456	clinical	cd_8_group_290	cd_4_group_2224	cd_2_group_3126
PDT000437647.1	PDS000159488.57	SAMEA4349457	clinical	cd_8_group_290	cd_4_group_2224	cd_2_group_3126
PDT000437656.1	PDS000159488.57	SAMEA4349466	clinical	cd_8_group_290	cd_4_group_2224	cd_2_group_3126
PDT000437658.1	PDS000159488.57	SAMEA4349468	clinical	cd_8_group_290	cd_4_group_2224	cd_2_group_3126
PDT000437669.1	PDS000159488.57	SAMEA4349479	clinical	cd_8_group_290	cd_4_group_2224	cd_2_group_3126
PDT000437670.1	PDS000159488.57	SAMEA4349480	clinical	cd_8_group_290	cd_4_group_2224	cd_2_group_3126
PDT000437677.1	PDS000159488.57	SAMEA4349487	clinical	cd_8_group_290	cd_4_group_2224	cd_2_group_3126
PDT000437703.1	PDS000159488.57	SAMEA4349513	clinical	cd_8_group_290	cd_4_group_2224	cd_2_group_3126
PDT000437722.1	PDS000159488.57	SAMEA4349532	clinical	cd_8_group_290	cd_4_group_2224	cd_2_group_3126
PDT000437797.1	PDS000159488.57	SAMEA4349607	NULL	cd_8_group_290	cd_4_group_2224	cd_2_group_3126
PDT000437798.1	PDS000159488.57	SAMEA4349608	NULL	cd_8_group_290	cd_4_group_2224	cd_2_group_3126
PDT000437799.1	PDS000159488.57	SAMEA4349609	NULL	cd_8_group_290	cd_4_group_2224	cd_2_group_3126
PDT000437800.1	PDS000159488.57	SAMEA4349610	NULL	cd_8_group_290	cd_4_group_2224	cd_2_group_3126
PDT000437814.1	PDS000159488.57	SAMEA4349624	NULL	cd_8_group_290	cd_4_group_2224	cd_2_group_3126
PDT000437816.1	PDS000159488.57	SAMEA4349626	NULL	cd_8_group_290	cd_4_group_2224	cd_2_group_3126
PDT000437828.1	PDS000159488.57	SAMEA4349638	NULL	cd_8_group_290	cd_4_group_2224	cd_2_group_3126
PDT000437839.1	PDS000159488.57	SAMEA4349649	NULL	cd_8_group_290	cd_4_group_2224	cd_2_group_3126
PDT000437842.1	PDS000159488.57	SAMEA4349652	NULL	cd_8_group_290	cd_4_group_2224	cd_2_group_3126
PDT000437845.1	PDS000159488.57	SAMEA4349655	NULL	cd_8_group_290	cd_4_group_2224	cd_2_group_3126
PDT000437863.1	PDS000159488.57	SAMEA4349673	NULL	cd_8_group_290	cd_4_group_2224	cd_2_group_3126
PDT000437866.1	PDS000159488.57	SAMEA4349676	NULL	cd_8_group_290	cd_4_group_2224	cd_2_group_3126
PDT000437868.1	PDS000159488.57	SAMEA4349678	NULL	cd_8_group_290	cd_4_group_2224	cd_2_group_3126
PDT001104002.1	PDS000159488.57	SAMN20603402	environmental/other	cd_8_group_290	cd_4_group_2224	cd_2_group_3126
PDT001104082.1	PDS000159488.57	SAMN20603436	environmental/other	cd_8_group_290	cd_4_group_2224	cd_2_group_3126
PDT000058754.2	PDS000159488.57	SAMN03479279	environmental/other	cd_8_group_290	cd_4_group_2224	cd_2_group_3597
PDT000320003.1	PDS000159488.57	SAMN09267102	clinical	cd_8_group_290	cd_4_group_2224	cd_2_group_3597
PDT000334053.1	PDS000159488.57	SAMN09468544	clinical	cd_8_group_290	cd_4_group_2224	cd_2_group_3597
PDT000471211.1	PDS000159488.57	SAMN11031775	clinical	cd_8_group_290	cd_4_group_2224	cd_2_group_3597
PDT001232240.1	PDS000159488.57	SAMEA788091	NULL	cd_8_group_290	cd_4_group_2224	cd_2_group_3597
PDT001083603.1	PDS000159488.57	SAMN20085683	clinical	cd_8_group_290	cd_4_group_2224	cd_2_group_37519
PDT001127371.1	PDS000159488.57	SAMN21389150	clinical	cd_8_group_290	cd_4_group_2224	cd_2_group_37519
PDT001225032.1	PDS000159488.57	SAMN25046033	environmental/other	cd_8_group_290	cd_4_group_2224	cd_2_group_37519
PDT001251035.1	PDS000159488.57	SAMEA4895908	NULL	cd_8_group_290	cd_4_group_2224	cd_2_group_42132
PDT001251036.1	PDS000159488.57	SAMEA4895909	NULL	cd_8_group_290	cd_4_group_2224	cd_2_group_42132
PDT001251037.1	PDS000159488.57	SAMEA4895910	NULL	cd_8_group_290	cd_4_group_2224	cd_2_group_42132
PDT001257664.1	PDS000159488.57	SAMEA4390630	NULL	cd_8_group_290	cd_4_group_2224	cd_2_group_42311
PDT001257668.1	PDS000159488.57	SAMEA4390634	NULL	cd_8_group_290	cd_4_group_2224	cd_2_group_42311
PDT000043134.4	PDS000159488.57	SAMN03168966	clinical	cd_8_group_290	cd_4_group_2251	-
PDT000058525.2	PDS000159488.57	SAMN03478597	clinical	cd_8_group_290	cd_4_group_2251	-
PDT000450225.1	PDS000159488.57	SAMEA104280241	NULL	cd_8_group_290	cd_4_group_22639	cd_2_group_20981
PDT000450302.1	PDS000159488.57	SAMEA104138113	NULL	cd_8_group_290	cd_4_group_22639	cd_2_group_20981
PDT000455312.1	PDS000159488.57	SAMN10840640	clinical	cd_8_group_290	cd_4_group_22914	-
PDT001121144.1	PDS000159488.57	SAMN21170605	clinical	cd_8_group_290	cd_4_group_22914	-
PDT000457860.1	PDS000159488.57	SAMN08386827	environmental/other	cd_8_group_290	cd_4_group_22990	cd_2_group_21297
PDT000457882.1	PDS000159488.57	SAMN08387044	environmental/other	cd_8_group_290	cd_4_group_22990	cd_2_group_21297
PDT000457928.1	PDS000159488.57	SAMN08387042	environmental/other	cd_8_group_290	cd_4_group_22990	cd_2_group_21297
PDT000457861.1	PDS000159488.57	SAMN08386825	environmental/other	cd_8_group_290	cd_4_group_22991	cd_2_group_21298
PDT000457864.1	PDS000159488.57	SAMN08386808	environmental/other	cd_8_group_290	cd_4_group_22991	cd_2_group_21298
PDT000457865.1	PDS000159488.57	SAMN08386802	environmental/other	cd_8_group_290	cd_4_group_22991	cd_2_group_21298
PDT000459202.1	PDS000159488.57	SAMN10873835	clinical	cd_8_group_290	cd_4_group_23036	-
PDT000669384.1	PDS000159488.57	SAMN13918647	clinical	cd_8_group_290	cd_4_group_23036	-
PDT000891874.1	PDS000159488.57	SAMN16815924	clinical	cd_8_group_290	cd_4_group_23036	cd_2_group_33228
PDT000920189.1	PDS000159488.57	SAMN17129140	clinical	cd_8_group_290	cd_4_group_23036	cd_2_group_33228
PDT000920195.1	PDS000159488.57	SAMN17129348	clinical	cd_8_group_290	cd_4_group_23036	cd_2_group_33228
PDT000928694.1	PDS000159488.57	SAMN17225488	clinical	cd_8_group_290	cd_4_group_23036	cd_2_group_33228
PDT000464082.1	PDS000159488.57	SAMN10884601	clinical	cd_8_group_290	cd_4_group_23101	-
PDT000518617.1	PDS000159488.57	SAMN11975297	clinical	cd_8_group_290	cd_4_group_23101	-
PDT000465489.1	PDS000159488.57	SAMN10922291	clinical	cd_8_group_290	cd_4_group_23180	cd_2_group_21478
PDT000469516.1	PDS000159488.57	SAMN11024482	clinical	cd_8_group_290	cd_4_group_23180	cd_2_group_21478
PDT000469689.1	PDS000159488.57	SAMN11025641	clinical	cd_8_group_290	cd_4_group_23180	cd_2_group_21478
PDT000486280.1	PDS000159488.57	SAMN11347967	clinical	cd_8_group_290	cd_4_group_23180	cd_2_group_21478
PDT000486485.1	PDS000159488.57	SAMN11352962	clinical	cd_8_group_290	cd_4_group_23180	cd_2_group_21478
PDT000488374.1	PDS000159488.57	SAMN11393027	clinical	cd_8_group_290	cd_4_group_23180	cd_2_group_21478
PDT000058255.2	PDS000159488.57	SAMN03478325	clinical	cd_8_group_290	cd_4_group_2319	-
PDT000684536.1	PDS000159488.57	SAMEA6514638	NULL	cd_8_group_290	cd_4_group_2319	-
PDT000043623.4	PDS000159488.57	SAMN03169589	clinical	cd_8_group_290	cd_4_group_2319	cd_2_group_2062
PDT000059473.2	PDS000159488.57	SAMN03479935	clinical	cd_8_group_290	cd_4_group_2319	cd_2_group_2062
PDT000685260.1	PDS000159488.57	SAMEA6515200	NULL	cd_8_group_290	cd_4_group_2319	cd_2_group_2062
PDT000466014.1	PDS000159488.57	SAMN10939520	clinical	cd_8_group_290	cd_4_group_23203	-
PDT000469197.1	PDS000159488.57	SAMN10998352	clinical	cd_8_group_290	cd_4_group_23203	-
PDT000467883.1	PDS000159488.57	SAMN10975441	clinical	cd_8_group_290	cd_4_group_23240	cd_2_group_21537
PDT000479038.1	PDS000159488.57	SAMN11150089	clinical	cd_8_group_290	cd_4_group_23240	cd_2_group_21537
PDT000509046.2	PDS000159488.57	SAMN11872564	environmental/other	cd_8_group_290	cd_4_group_23240	cd_2_group_21537
PDT000526230.1	PDS000159488.57	SAMN12108930	clinical	cd_8_group_290	cd_4_group_23240	cd_2_group_21537
PDT000540529.1	PDS000159488.57	SAMN12249848	clinical	cd_8_group_290	cd_4_group_23240	cd_2_group_21537
PDT000566795.1	PDS000159488.57	SAMN12590962	environmental/other	cd_8_group_290	cd_4_group_23240	cd_2_group_21537
PDT000863277.1	PDS000159488.57	SAMN16424486	environmental/other	cd_8_group_290	cd_4_group_23240	cd_2_group_21537
PDT000122877.2	PDS000159488.57	SAMN04601090	clinical	cd_8_group_290	cd_4_group_2329	-
PDT000703093.1	PDS000159488.57	SAMN14220147	clinical	cd_8_group_290	cd_4_group_2329	-
PDT000703665.1	PDS000159488.57	SAMN14220600	clinical	cd_8_group_290	cd_4_group_2329	-
PDT000748994.1	PDS000159488.57	SAMN14220239	clinical	cd_8_group_290	cd_4_group_2329	-
PDT001002873.1	PDS000159488.57	SAMN18673149	clinical	cd_8_group_290	cd_4_group_2329	-
PDT001718648.1	PDS000159488.57	SAMN34570984	environmental/other	cd_8_group_290	cd_4_group_2329	-
PDT000043682.4	PDS000159488.57	SAMN03169654	clinical	cd_8_group_290	cd_4_group_2329	cd_2_group_2069
PDT000246156.2	PDS000159488.57	SAMN07714604	clinical	cd_8_group_290	cd_4_group_2329	cd_2_group_2069
PDT000703023.1	PDS000159488.57	SAMN14220081	clinical	cd_8_group_290	cd_4_group_2329	cd_2_group_2069
PDT000703025.1	PDS000159488.57	SAMN14220105	clinical	cd_8_group_290	cd_4_group_2329	cd_2_group_2069
PDT000703037.1	PDS000159488.57	SAMN14220095	clinical	cd_8_group_290	cd_4_group_2329	cd_2_group_2069
PDT000703095.1	PDS000159488.57	SAMN14220149	clinical	cd_8_group_290	cd_4_group_2329	cd_2_group_2069
PDT000703104.1	PDS000159488.57	SAMN14220169	clinical	cd_8_group_290	cd_4_group_2329	cd_2_group_2069
PDT000703230.1	PDS000159488.57	SAMN14220332	clinical	cd_8_group_290	cd_4_group_2329	cd_2_group_2069
PDT000703579.1	PDS000159488.57	SAMN14220428	clinical	cd_8_group_290	cd_4_group_2329	cd_2_group_2069
PDT000703652.1	PDS000159488.57	SAMN14220611	clinical	cd_8_group_290	cd_4_group_2329	cd_2_group_2069
PDT000748957.1	PDS000159488.57	SAMN14220252	clinical	cd_8_group_290	cd_4_group_2329	cd_2_group_2069
PDT000690645.1	PDS000159488.57	SAMN14146138	clinical	cd_8_group_290	cd_4_group_2329	cd_2_group_28458
PDT000703251.1	PDS000159488.57	SAMN14220317	clinical	cd_8_group_290	cd_4_group_2329	cd_2_group_28458
PDT000703068.1	PDS000159488.57	SAMN14220143	clinical	cd_8_group_290	cd_4_group_2329	cd_2_group_28549
PDT000703661.1	PDS000159488.57	SAMN14220592	clinical	cd_8_group_290	cd_4_group_2329	cd_2_group_28549
PDT000471336.1	PDS000159488.57	SAMN11038671	clinical	cd_8_group_290	cd_4_group_23348	cd_2_group_21654
PDT000973040.1	PDS000159488.57	SAMN18047714	clinical	cd_8_group_290	cd_4_group_23348	cd_2_group_21654
PDT000476596.1	PDS000159488.57	SAMN11101134	environmental/other	cd_8_group_290	cd_4_group_23445	cd_2_group_21751
PDT000863301.1	PDS000159488.57	SAMN16424464	environmental/other	cd_8_group_290	cd_4_group_23445	cd_2_group_21751
PDT001395877.1	PDS000159488.57	SAMN30438183	clinical	cd_8_group_290	cd_4_group_23578	-
PDT000479612.1	PDS000159488.57	SAMN11160914	environmental/other	cd_8_group_290	cd_4_group_23578	cd_2_group_21876
PDT001209332.1	PDS000159488.57	SAMN24287285	clinical	cd_8_group_290	cd_4_group_23578	cd_2_group_21876
PDT000479882.1	PDS000159488.57	SAMN11173475	clinical	cd_8_group_290	cd_4_group_23589	cd_2_group_21895
PDT000481995.1	PDS000159488.57	SAMN11245248	clinical	cd_8_group_290	cd_4_group_23589	cd_2_group_21895
PDT000495447.1	PDS000159488.57	SAMN11492675	clinical	cd_8_group_290	cd_4_group_23589	cd_2_group_21895
PDT000496270.1	PDS000159488.57	SAMN11526511	clinical	cd_8_group_290	cd_4_group_24051	cd_2_group_22339
PDT000496736.1	PDS000159488.57	SAMN11539560	clinical	cd_8_group_290	cd_4_group_24051	cd_2_group_22339
PDT000499557.1	PDS000159488.57	SAMN11605557	clinical	cd_8_group_290	cd_4_group_24051	cd_2_group_22339
PDT000499095.1	PDS000159488.57	SAMN11333170	clinical	cd_8_group_290	cd_4_group_24164	cd_2_group_22445
PDT000702899.1	PDS000159488.57	SAMN14219684	clinical	cd_8_group_290	cd_4_group_24164	cd_2_group_22445
PDT000502847.1	PDS000159488.57	SAMN11660673	clinical	cd_8_group_290	cd_4_group_24285	cd_2_group_22567
PDT000551226.1	PDS000159488.57	SAMN12408190	clinical	cd_8_group_290	cd_4_group_24285	cd_2_group_22567
PDT000509191.1	PDS000159488.57	SAMN11875083	clinical	cd_8_group_290	cd_4_group_24421	cd_2_group_22706
PDT000604893.1	PDS000159488.57	SAMN13019842	environmental/other	cd_8_group_290	cd_4_group_24421	cd_2_group_22706
PDT000510215.1	PDS000159488.57	SAMN11895739	clinical	cd_8_group_290	cd_4_group_24468	cd_2_group_22757
PDT000523204.1	PDS000159488.57	SAMN12055442	clinical	cd_8_group_290	cd_4_group_24468	cd_2_group_22757
PDT000526062.1	PDS000159488.57	SAMN12107469	clinical	cd_8_group_290	cd_4_group_24468	cd_2_group_22757
PDT000579949.1	PDS000159488.57	SAMN12690537	clinical	cd_8_group_290	cd_4_group_24468	cd_2_group_22757
PDT000521433.1	PDS000159488.57	SAMN12036171	clinical	cd_8_group_290	cd_4_group_24697	cd_2_group_22985
PDT000863290.1	PDS000159488.57	SAMN16424474	environmental/other	cd_8_group_290	cd_4_group_24697	cd_2_group_22985
PDT000523371.1	PDS000159488.57	SAMN12059922	clinical	cd_8_group_290	cd_4_group_24795	cd_2_group_23079
PDT000532083.1	PDS000159488.57	SAMN12123135	clinical	cd_8_group_290	cd_4_group_24795	cd_2_group_23079
PDT000523804.1	PDS000159488.57	SAMN12075941	clinical	cd_8_group_290	cd_4_group_24804	-
PDT000655864.1	PDS000159488.57	SAMN13747412	clinical	cd_8_group_290	cd_4_group_24804	-
PDT001042645.1	PDS000159488.57	SAMN19267069	clinical	cd_8_group_290	cd_4_group_24804	-
PDT001142186.1	PDS000159488.57	SAMN21882512	environmental/other	cd_8_group_290	cd_4_group_24804	-
PDT000527290.1	PDS000159488.57	SAMN12114143	clinical	cd_8_group_290	cd_4_group_24900	cd_2_group_23179
PDT000539376.1	PDS000159488.57	SAMN12221135	clinical	cd_8_group_290	cd_4_group_24900	cd_2_group_23179
PDT000549019.1	PDS000159488.57	SAMN12356534	clinical	cd_8_group_290	cd_4_group_24900	cd_2_group_23179
PDT000550171.1	PDS000159488.57	SAMN12385956	clinical	cd_8_group_290	cd_4_group_24900	cd_2_group_23179
PDT000558191.1	PDS000159488.57	SAMN12529145	clinical	cd_8_group_290	cd_4_group_24900	cd_2_group_23179
PDT000532857.1	PDS000159488.57	SAMN12142402	clinical	cd_8_group_290	cd_4_group_24953	cd_2_group_23231
PDT000659299.1	PDS000159488.57	SAMN13826187	clinical	cd_8_group_290	cd_4_group_24953	cd_2_group_23231
PDT000800284.1	PDS000159488.57	SAMN15690819	environmental/other	cd_8_group_290	cd_4_group_24953	cd_2_group_23231
PDT000537018.1	PDS000159488.57	SAMN12182400	clinical	cd_8_group_290	cd_4_group_25017	-
PDT000657116.1	PDS000159488.57	SAMN13810228	clinical	cd_8_group_290	cd_4_group_25017	-
PDT000928671.1	PDS000159488.57	SAMN17225188	clinical	cd_8_group_290	cd_4_group_25017	-
PDT000836529.1	PDS000159488.57	SAMN16134289	clinical	cd_8_group_290	cd_4_group_25123	-
PDT001137703.1	PDS000159488.57	SAMN21616042	clinical	cd_8_group_290	cd_4_group_25123	-
PDT000540374.1	PDS000159488.57	SAMN12239295	clinical	cd_8_group_290	cd_4_group_25123	cd_2_group_23397
PDT000781023.1	PDS000159488.57	SAMN15428608	clinical	cd_8_group_290	cd_4_group_25123	cd_2_group_23397
PDT000830030.1	PDS000159488.57	SAMN16063848	environmental/other	cd_8_group_290	cd_4_group_25123	cd_2_group_23397
PDT000979295.1	PDS000159488.57	SAMN18172037	clinical	cd_8_group_290	cd_4_group_25123	cd_2_group_23397
PDT001386803.1	PDS000159488.57	SAMN30282301	clinical	cd_8_group_290	cd_4_group_25123	cd_2_group_23397
PDT000542800.1	PDS000159488.57	SAMN12265766	clinical	cd_8_group_290	cd_4_group_25209	cd_2_group_23477
PDT000546510.1	PDS000159488.57	SAMN12324858	clinical	cd_8_group_290	cd_4_group_25209	cd_2_group_23477
PDT000659223.1	PDS000159488.57	SAMN13825937	clinical	cd_8_group_290	cd_4_group_25372	-
PDT001355497.1	PDS000159488.57	SAMN29599252	clinical	cd_8_group_290	cd_4_group_25372	-
PDT000547128.1	PDS000159488.57	SAMN12336913	clinical	cd_8_group_290	cd_4_group_25372	cd_2_group_23635
PDT001312092.1	PDS000159488.57	SAMEA8272369	NULL	cd_8_group_290	cd_4_group_25372	cd_2_group_23635
PDT000072534.2	PDS000159488.57	SAMN02918690	environmental/other	cd_8_group_290	cd_4_group_254	-
PDT000097417.2	PDS000159488.57	SAMN04337216	environmental/other	cd_8_group_290	cd_4_group_254	-
PDT000150190.2	PDS000159488.57	SAMN05824106	clinical	cd_8_group_290	cd_4_group_254	-
PDT000161378.2	PDS000159488.57	SAMN05596697	clinical	cd_8_group_290	cd_4_group_254	-
PDT000219848.2	PDS000159488.57	SAMN07261011	clinical	cd_8_group_290	cd_4_group_254	-
PDT000260553.2	PDS000159488.57	SAMN07968693	environmental/other	cd_8_group_290	cd_4_group_254	-
PDT000267613.2	PDS000159488.57	SAMN08046158	clinical	cd_8_group_290	cd_4_group_254	-
PDT000308537.1	PDS000159488.57	SAMN08897966	environmental/other	cd_8_group_290	cd_4_group_254	-
PDT000308543.1	PDS000159488.57	SAMN08897970	environmental/other	cd_8_group_290	cd_4_group_254	-
PDT000308545.1	PDS000159488.57	SAMN08897971	environmental/other	cd_8_group_290	cd_4_group_254	-
PDT000350978.1	PDS000159488.57	SAMN09681732	clinical	cd_8_group_290	cd_4_group_254	-
PDT000353757.1	PDS000159488.57	SAMN09722387	clinical	cd_8_group_290	cd_4_group_254	-
PDT000357403.1	PDS000159488.57	SAMN09764231	clinical	cd_8_group_290	cd_4_group_254	-
PDT000372543.1	PDS000159488.57	SAMN09981168	clinical	cd_8_group_290	cd_4_group_254	-
PDT000628647.1	PDS000159488.57	SAMN13291937	clinical	cd_8_group_290	cd_4_group_254	-
PDT000671546.1	PDS000159488.57	SAMN13930518	clinical	cd_8_group_290	cd_4_group_254	-
PDT000672894.1	PDS000159488.57	SAMN13949565	clinical	cd_8_group_290	cd_4_group_254	-
PDT000677575.1	PDS000159488.57	SAMN13979578	clinical	cd_8_group_290	cd_4_group_254	-
PDT000719793.1	PDS000159488.57	SAMN14543540	clinical	cd_8_group_290	cd_4_group_254	-
PDT000896987.1	PDS000159488.57	SAMN08996137	clinical	cd_8_group_290	cd_4_group_254	-
PDT000896988.1	PDS000159488.57	SAMN08996136	clinical	cd_8_group_290	cd_4_group_254	-
PDT001045818.1	PDS000159488.57	SAMN19316283	clinical	cd_8_group_290	cd_4_group_254	-
PDT001088615.1	PDS000159488.57	SAMN20174379	environmental/other	cd_8_group_290	cd_4_group_254	-
PDT000240068.2	PDS000159488.57	SAMN07629739	environmental/other	cd_8_group_290	cd_4_group_254	cd_2_group_10960
PDT000659235.1	PDS000159488.57	SAMN13825950	clinical	cd_8_group_290	cd_4_group_254	cd_2_group_10960
PDT000244713.2	PDS000159488.57	SAMN07682308	clinical	cd_8_group_290	cd_4_group_254	cd_2_group_11242
PDT000249484.2	PDS000159488.57	SAMN07731247	clinical	cd_8_group_290	cd_4_group_254	cd_2_group_11242
PDT000264146.2	PDS000159488.57	SAMN07981478	clinical	cd_8_group_290	cd_4_group_254	cd_2_group_11242
PDT001203651.1	PDS000159488.57	SAMN24106101	clinical	cd_8_group_290	cd_4_group_254	cd_2_group_11242
PDT001264211.1	PDS000159488.57	SAMN26578460	clinical	cd_8_group_290	cd_4_group_254	cd_2_group_11242
PDT000266828.2	PDS000159488.57	SAMN08051451	clinical	cd_8_group_290	cd_4_group_254	cd_2_group_12416
PDT000268874.2	PDS000159488.57	SAMN08114991	clinical	cd_8_group_290	cd_4_group_254	cd_2_group_12416
PDT000269920.2	PDS000159488.57	SAMN08127233	clinical	cd_8_group_290	cd_4_group_254	cd_2_group_12416
PDT000297615.2	PDS000159488.57	SAMN08784333	clinical	cd_8_group_290	cd_4_group_254	cd_2_group_12416
PDT000366540.1	PDS000159488.57	SAMN09881665	clinical	cd_8_group_290	cd_4_group_254	cd_2_group_12416
PDT000392237.1	PDS000159488.57	SAMN10251275	clinical	cd_8_group_290	cd_4_group_254	cd_2_group_12416
PDT000400071.1	PDS000159488.57	SAMN10356029	clinical	cd_8_group_290	cd_4_group_254	cd_2_group_12416
PDT000408457.1	PDS000159488.57	SAMN10435434	clinical	cd_8_group_290	cd_4_group_254	cd_2_group_12416
PDT000408459.1	PDS000159488.57	SAMN10435438	clinical	cd_8_group_290	cd_4_group_254	cd_2_group_12416
PDT000408461.1	PDS000159488.57	SAMN10435432	clinical	cd_8_group_290	cd_4_group_254	cd_2_group_12416
PDT000415505.1	PDS000159488.57	SAMN10537899	clinical	cd_8_group_290	cd_4_group_254	cd_2_group_12416
PDT000571323.1	PDS000159488.57	SAMN12365470	clinical	cd_8_group_290	cd_4_group_254	cd_2_group_12416
PDT000589735.1	PDS000159488.57	SAMN12799247	clinical	cd_8_group_290	cd_4_group_254	cd_2_group_12416
PDT000923800.1	PDS000159488.57	SAMN17153942	clinical	cd_8_group_290	cd_4_group_254	cd_2_group_12416
PDT000300981.2	PDS000159488.57	SAMN08823965	clinical	cd_8_group_290	cd_4_group_254	cd_2_group_13980
PDT000303872.2	PDS000159488.57	SAMN08885934	clinical	cd_8_group_290	cd_4_group_254	cd_2_group_13980
PDT000308538.1	PDS000159488.57	SAMN08897967	environmental/other	cd_8_group_290	cd_4_group_254	cd_2_group_14392
PDT000308539.1	PDS000159488.57	SAMN08897964	environmental/other	cd_8_group_290	cd_4_group_254	cd_2_group_14392
PDT000308540.1	PDS000159488.57	SAMN08897965	environmental/other	cd_8_group_290	cd_4_group_254	cd_2_group_14392
PDT000308541.1	PDS000159488.57	SAMN08897968	environmental/other	cd_8_group_290	cd_4_group_254	cd_2_group_14392
PDT000308542.1	PDS000159488.57	SAMN08897969	environmental/other	cd_8_group_290	cd_4_group_254	cd_2_group_14392
PDT000308544.1	PDS000159488.57	SAMN08897973	environmental/other	cd_8_group_290	cd_4_group_254	cd_2_group_14392
PDT000308547.1	PDS000159488.57	SAMN08897975	environmental/other	cd_8_group_290	cd_4_group_254	cd_2_group_14392
PDT000308548.1	PDS000159488.57	SAMN08897974	environmental/other	cd_8_group_290	cd_4_group_254	cd_2_group_14392
PDT000308549.1	PDS000159488.57	SAMN08897976	environmental/other	cd_8_group_290	cd_4_group_254	cd_2_group_14392
PDT000308550.1	PDS000159488.57	SAMN08897978	environmental/other	cd_8_group_290	cd_4_group_254	cd_2_group_14392
PDT000308551.1	PDS000159488.57	SAMN08897977	environmental/other	cd_8_group_290	cd_4_group_254	cd_2_group_14392
PDT000395585.1	PDS000159488.57	SAMN10278088	environmental/other	cd_8_group_290	cd_4_group_254	cd_2_group_18912
PDT000407384.1	PDS000159488.57	SAMN10424580	clinical	cd_8_group_290	cd_4_group_254	cd_2_group_18912
PDT000416677.1	PDS000159488.57	SAMN10585276	clinical	cd_8_group_290	cd_4_group_254	cd_2_group_18912
PDT000622751.1	PDS000159488.57	SAMN13175762	clinical	cd_8_group_290	cd_4_group_254	cd_2_group_18912
PDT000416052.1	PDS000159488.57	SAMN10580564	clinical	cd_8_group_290	cd_4_group_254	cd_2_group_19727
PDT000619273.1	PDS000159488.57	SAMN13148847	clinical	cd_8_group_290	cd_4_group_254	cd_2_group_19727
PDT000001803.3	PDS000159488.57	SAMN02314195	environmental/other	cd_8_group_290	cd_4_group_254	cd_2_group_216
PDT000040741.2	PDS000159488.57	SAMN02867569	clinical	cd_8_group_290	cd_4_group_254	cd_2_group_216
PDT000040745.2	PDS000159488.57	SAMN02867572	clinical	cd_8_group_290	cd_4_group_254	cd_2_group_216
PDT000096230.2	PDS000159488.57	SAMN04159722	clinical	cd_8_group_290	cd_4_group_254	cd_2_group_216
PDT000153116.2	PDS000159488.57	SAMN05928237	environmental/other	cd_8_group_290	cd_4_group_254	cd_2_group_216
PDT000153118.2	PDS000159488.57	SAMN05928238	environmental/other	cd_8_group_290	cd_4_group_254	cd_2_group_216
PDT000156329.2	PDS000159488.57	SAMN05950978	clinical	cd_8_group_290	cd_4_group_254	cd_2_group_216
PDT000160104.2	PDS000159488.57	SAMN06007347	clinical	cd_8_group_290	cd_4_group_254	cd_2_group_216
PDT000163179.3	PDS000159488.57	SAMN05933686	clinical	cd_8_group_290	cd_4_group_254	cd_2_group_216
PDT000187780.2	PDS000159488.57	SAMN06320655	clinical	cd_8_group_290	cd_4_group_254	cd_2_group_216
PDT000192116.2	PDS000159488.57	SAMN06458293	clinical	cd_8_group_290	cd_4_group_254	cd_2_group_216
PDT000232721.2	PDS000159488.57	SAMN07497988	clinical	cd_8_group_290	cd_4_group_254	cd_2_group_216
PDT000271475.2	PDS000159488.57	SAMN08167635	environmental/other	cd_8_group_290	cd_4_group_254	cd_2_group_216
PDT000278960.2	PDS000159488.57	SAMN08376934	clinical	cd_8_group_290	cd_4_group_254	cd_2_group_216
PDT000283825.2	PDS000159488.57	SAMN08437150	clinical	cd_8_group_290	cd_4_group_254	cd_2_group_216
PDT000328571.1	PDS000159488.57	SAMN09399740	clinical	cd_8_group_290	cd_4_group_254	cd_2_group_216
PDT000356551.1	PDS000159488.57	SAMN09755415	clinical	cd_8_group_290	cd_4_group_254	cd_2_group_216
PDT000386575.1	PDS000159488.57	SAMN10142026	clinical	cd_8_group_290	cd_4_group_254	cd_2_group_216
PDT000410265.1	PDS000159488.57	SAMN10471238	clinical	cd_8_group_290	cd_4_group_254	cd_2_group_216
PDT000414432.1	PDS000159488.57	SAMN10520353	clinical	cd_8_group_290	cd_4_group_254	cd_2_group_216
PDT000434957.1	PDS000159488.57	SAMN10734090	environmental/other	cd_8_group_290	cd_4_group_254	cd_2_group_216
PDT000583531.1	PDS000159488.57	SAMN12719243	clinical	cd_8_group_290	cd_4_group_254	cd_2_group_216
PDT000645902.1	PDS000159488.57	SAMN13569954	clinical	cd_8_group_290	cd_4_group_254	cd_2_group_216
PDT001162526.1	PDS000159488.57	SAMN22591838	environmental/other	cd_8_group_290	cd_4_group_254	cd_2_group_216
PDT001233398.1	PDS000159488.57	SAMN08996139	clinical	cd_8_group_290	cd_4_group_254	cd_2_group_216
PDT000066986.2	PDS000159488.57	SAMN03758657	clinical	cd_8_group_290	cd_4_group_254	cd_2_group_3918
PDT000066987.2	PDS000159488.57	SAMN03758658	clinical	cd_8_group_290	cd_4_group_254	cd_2_group_3918
PDT000066988.2	PDS000159488.57	SAMN03758660	clinical	cd_8_group_290	cd_4_group_254	cd_2_group_3918
PDT000066989.2	PDS000159488.57	SAMN03758661	clinical	cd_8_group_290	cd_4_group_254	cd_2_group_3918
PDT000067011.2	PDS000159488.57	SAMN03758659	clinical	cd_8_group_290	cd_4_group_254	cd_2_group_3918
PDT000161221.2	PDS000159488.57	SAMN05596810	clinical	cd_8_group_290	cd_4_group_254	cd_2_group_3918
PDT000547727.1	PDS000159488.57	SAMN12346793	clinical	cd_8_group_290	cd_4_group_25413	cd_2_group_23671
PDT000547736.1	PDS000159488.57	SAMN12346750	clinical	cd_8_group_290	cd_4_group_25413	cd_2_group_23671
PDT000550674.1	PDS000159488.57	SAMN12390064	clinical	cd_8_group_290	cd_4_group_25413	cd_2_group_23671
PDT000550684.1	PDS000159488.57	SAMN12390067	clinical	cd_8_group_290	cd_4_group_25413	cd_2_group_23671
PDT000550686.1	PDS000159488.57	SAMN12390070	clinical	cd_8_group_290	cd_4_group_25413	cd_2_group_23671
PDT000550688.1	PDS000159488.57	SAMN12390080	clinical	cd_8_group_290	cd_4_group_25413	cd_2_group_23671
PDT000563848.1	PDS000159488.57	SAMN12571585	clinical	cd_8_group_290	cd_4_group_25413	cd_2_group_23671
PDT000584444.1	PDS000159488.57	SAMN12726112	clinical	cd_8_group_290	cd_4_group_25413	cd_2_group_23671
PDT000548805.1	PDS000159488.57	SAMN12356797	clinical	cd_8_group_290	cd_4_group_25440	cd_2_group_23692
PDT001208993.1	PDS000159488.57	SAMN24282434	clinical	cd_8_group_290	cd_4_group_25440	cd_2_group_23692
PDT001209009.1	PDS000159488.57	SAMN24282431	clinical	cd_8_group_290	cd_4_group_25440	cd_2_group_23692
PDT001270251.1	PDS000159488.57	SAMN26678427	clinical	cd_8_group_290	cd_4_group_25440	cd_2_group_23692
PDT000551302.1	PDS000159488.57	SAMN12414040	clinical	cd_8_group_290	cd_4_group_25582	cd_2_group_23828
PDT000568908.1	PDS000159488.57	SAMN12604208	clinical	cd_8_group_290	cd_4_group_25582	cd_2_group_23828
PDT000568973.1	PDS000159488.57	SAMN12604321	clinical	cd_8_group_290	cd_4_group_25582	cd_2_group_23828
PDT000584446.1	PDS000159488.57	SAMN12726106	clinical	cd_8_group_290	cd_4_group_25582	cd_2_group_23828
PDT000585146.1	PDS000159488.57	SAMN12739108	clinical	cd_8_group_290	cd_4_group_25582	cd_2_group_23828
PDT000553533.1	PDS000159488.57	SAMN12423645	clinical	cd_8_group_290	cd_4_group_25677	cd_2_group_23905
PDT000575873.1	PDS000159488.57	SAMN12657842	clinical	cd_8_group_290	cd_4_group_25677	cd_2_group_23905
PDT000571093.1	PDS000159488.57	SAMN12620709	clinical	cd_8_group_290	cd_4_group_26146	cd_2_group_24337
PDT000585335.1	PDS000159488.57	SAMN12741616	clinical	cd_8_group_290	cd_4_group_26146	cd_2_group_24337
PDT000640809.1	PDS000159488.57	SAMN13502803	clinical	cd_8_group_290	cd_4_group_26146	cd_2_group_24337
PDT000954633.1	PDS000159488.57	SAMN17884593	clinical	cd_8_group_290	cd_4_group_26146	cd_2_group_24337
PDT000954820.1	PDS000159488.57	SAMN17896777	clinical	cd_8_group_290	cd_4_group_26146	cd_2_group_24337
PDT000571815.1	PDS000159488.57	SAMN12621047	clinical	cd_8_group_290	cd_4_group_26168	-
PDT000620703.1	PDS000159488.57	SAMN13160417	clinical	cd_8_group_290	cd_4_group_26168	-
PDT000598917.1	PDS000159488.57	SAMN12889254	clinical	cd_8_group_290	cd_4_group_26168	cd_2_group_25294
PDT000600719.1	PDS000159488.57	SAMN12913054	clinical	cd_8_group_290	cd_4_group_26168	cd_2_group_25294
PDT000712320.1	PDS000159488.57	SAMN14426156	clinical	cd_8_group_290	cd_4_group_26168	cd_2_group_25294
PDT001354273.1	PDS000159488.57	SAMN29577942	clinical	cd_8_group_290	cd_4_group_26168	cd_2_group_25294
PDT000628631.1	PDS000159488.57	SAMN13291890	clinical	cd_8_group_290	cd_4_group_26343	-
PDT000576148.1	PDS000159488.57	SAMN12636709	clinical	cd_8_group_290	cd_4_group_26343	cd_2_group_24515
PDT000589299.1	PDS000159488.57	SAMN12797578	clinical	cd_8_group_290	cd_4_group_26343	cd_2_group_24515
PDT000577037.1	PDS000159488.57	SAMN12662497	clinical	cd_8_group_290	cd_4_group_26384	cd_2_group_24553
PDT000649611.1	PDS000159488.57	SAMN13672767	clinical	cd_8_group_290	cd_4_group_26384	cd_2_group_24553
PDT000579239.1	PDS000159488.57	SAMN12685276	clinical	cd_8_group_290	cd_4_group_26428	-
PDT001514875.1	PDS000159488.57	SAMN32075184	clinical	cd_8_group_290	cd_4_group_26428	-
PDT001850208.1	PDS000159488.57	SAMN36977624	clinical	cd_8_group_290	cd_4_group_26428	-
PDT002011956.1	PDS000159488.57	SAMN38518266	clinical	cd_8_group_290	cd_4_group_26428	-
PDT000637153.1	PDS000159488.57	SAMN13392130	clinical	cd_8_group_290	cd_4_group_26428	cd_2_group_26601
PDT000913628.1	PDS000159488.57	SAMN17086818	clinical	cd_8_group_290	cd_4_group_26428	cd_2_group_26601
PDT000586383.1	PDS000159488.57	SAMN12748462	clinical	cd_8_group_290	cd_4_group_26697	cd_2_group_24848
PDT000590316.1	PDS000159488.57	SAMN12807608	clinical	cd_8_group_290	cd_4_group_26697	cd_2_group_24848
PDT000966084.1	PDS000159488.57	SAMN17925420	clinical	cd_8_group_290	cd_4_group_26697	cd_2_group_24848
PDT000595676.1	PDS000159488.57	SAMN12857051	clinical	cd_8_group_290	cd_4_group_27063	-
PDT000598501.1	PDS000159488.57	SAMN12882215	clinical	cd_8_group_290	cd_4_group_27063	-
PDT000604836.1	PDS000159488.57	SAMN13019785	clinical	cd_8_group_290	cd_4_group_27075	-
PDT000595835.1	PDS000159488.57	SAMN12863729	clinical	cd_8_group_290	cd_4_group_27075	cd_2_group_25217
PDT000595840.1	PDS000159488.57	SAMN12863763	clinical	cd_8_group_290	cd_4_group_27075	cd_2_group_25217
PDT000599482.1	PDS000159488.57	SAMN12901244	environmental/other	cd_8_group_290	cd_4_group_27215	cd_2_group_25348
PDT000630084.1	PDS000159488.57	SAMN13320683	clinical	cd_8_group_290	cd_4_group_27215	cd_2_group_25348
PDT000599488.1	PDS000159488.57	SAMN12903582	clinical	cd_8_group_290	cd_4_group_27216	cd_2_group_25349
PDT000600209.1	PDS000159488.57	SAMN12909989	clinical	cd_8_group_290	cd_4_group_27216	cd_2_group_25349
PDT000051412.2	PDS000159488.57	SAMN03394892	clinical	cd_8_group_290	cd_4_group_2725	cd_2_group_2407
PDT000051413.2	PDS000159488.57	SAMN03394893	clinical	cd_8_group_290	cd_4_group_2725	cd_2_group_2407
PDT000052020.2	PDS000159488.57	SAMN03447170	clinical	cd_8_group_290	cd_4_group_2725	cd_2_group_2407
PDT000820802.1	PDS000159488.57	SAMN15902165	clinical	cd_8_group_290	cd_4_group_2726	-
PDT000051414.2	PDS000159488.57	SAMN03394870	clinical	cd_8_group_290	cd_4_group_2726	cd_2_group_2408
PDT000063668.2	PDS000159488.57	SAMN03579616	clinical	cd_8_group_290	cd_4_group_2726	cd_2_group_2408
PDT000063669.2	PDS000159488.57	SAMN03567171	clinical	cd_8_group_290	cd_4_group_2726	cd_2_group_2408
PDT000492018.1	PDS000159488.57	SAMN11457403	clinical	cd_8_group_290	cd_4_group_2726	cd_2_group_2408
PDT000983068.1	PDS000159488.57	SAMN18239087	clinical	cd_8_group_290	cd_4_group_2726	cd_2_group_2408
PDT000727286.1	PDS000159488.57	SAMN14738315	clinical	cd_8_group_290	cd_4_group_2726	cd_2_group_29235
PDT000772037.1	PDS000159488.57	SAMN15376924	clinical	cd_8_group_290	cd_4_group_2726	cd_2_group_29235
PDT000603308.1	PDS000159488.57	SAMN12999560	clinical	cd_8_group_290	cd_4_group_27413	-
PDT000764649.1	PDS000159488.57	SAMN15226374	clinical	cd_8_group_290	cd_4_group_27413	-
PDT000603829.1	PDS000159488.57	SAMN13005712	clinical	cd_8_group_290	cd_4_group_27447	cd_2_group_25577
PDT000616528.1	PDS000159488.57	SAMN13087322	clinical	cd_8_group_290	cd_4_group_27447	cd_2_group_25577
PDT001347183.1	PDS000159488.57	SAMEA8571752	NULL	cd_8_group_290	cd_4_group_27447	cd_2_group_25577
PDT001137386.1	PDS000159488.57	SAMEA7540900	clinical	cd_8_group_290	cd_4_group_27614	-
PDT001137434.1	PDS000159488.57	SAMEA7540950	clinical	cd_8_group_290	cd_4_group_27614	-
PDT001151126.1	PDS000159488.57	SAMN22308448	clinical	cd_8_group_290	cd_4_group_27614	-
PDT000607054.1	PDS000159488.57	SAMEA6058226	NULL	cd_8_group_290	cd_4_group_27614	cd_2_group_25724
PDT000607064.1	PDS000159488.57	SAMEA6058236	NULL	cd_8_group_290	cd_4_group_27614	cd_2_group_25724
PDT000971288.1	PDS000159488.57	SAMN18039759	clinical	cd_8_group_290	cd_4_group_27614	cd_2_group_35274
PDT000974060.1	PDS000159488.57	SAMN18076435	clinical	cd_8_group_290	cd_4_group_27614	cd_2_group_35274
PDT001137412.1	PDS000159488.57	SAMEA7540927	clinical	cd_8_group_290	cd_4_group_27614	cd_2_group_39424
PDT001137423.1	PDS000159488.57	SAMEA7540938	clinical	cd_8_group_290	cd_4_group_27614	cd_2_group_39424
PDT001137413.1	PDS000159488.57	SAMEA7540928	clinical	cd_8_group_290	cd_4_group_27614	cd_2_group_39425
PDT001489418.1	PDS000159488.57	SAMN31058663	clinical	cd_8_group_290	cd_4_group_27614	cd_2_group_39425
PDT000052015.2	PDS000159488.57	SAMN03447165	clinical	cd_8_group_290	cd_4_group_2767	-
PDT000085924.2	PDS000159488.57	SAMN03988306	environmental/other	cd_8_group_290	cd_4_group_2767	-
PDT000102380.3	PDS000159488.57	SAMN04388306	environmental/other	cd_8_group_290	cd_4_group_2767	-
PDT000153382.2	PDS000159488.57	SAMN05894725	clinical	cd_8_group_290	cd_4_group_2767	-
PDT000161116.2	PDS000159488.57	SAMN05596291	clinical	cd_8_group_290	cd_4_group_2767	-
PDT000219490.2	PDS000159488.57	SAMN07229852	clinical	cd_8_group_290	cd_4_group_2767	-
PDT000291078.2	PDS000159488.57	SAMN08628067	clinical	cd_8_group_290	cd_4_group_2767	-
PDT000315723.1	PDS000159488.57	SAMN09217518	environmental/other	cd_8_group_290	cd_4_group_2767	-
PDT000356609.1	PDS000159488.57	SAMN09755482	clinical	cd_8_group_290	cd_4_group_2767	-
PDT000853351.1	PDS000159488.57	SAMN16351963	clinical	cd_8_group_290	cd_4_group_2767	-
PDT000231834.2	PDS000159488.57	SAMN07423440	clinical	cd_8_group_290	cd_4_group_2767	cd_2_group_10501
PDT000486163.1	PDS000159488.57	SAMN11347676	environmental/other	cd_8_group_290	cd_4_group_2767	cd_2_group_10501
PDT000052018.2	PDS000159488.57	SAMN03447168	clinical	cd_8_group_290	cd_4_group_2768	-
PDT000082680.2	PDS000159488.57	SAMN04027657	clinical	cd_8_group_290	cd_4_group_2768	-
PDT000220060.2	PDS000159488.57	SAMN07268421	clinical	cd_8_group_290	cd_4_group_2768	-
PDT000241866.2	PDS000159488.57	SAMN07646587	clinical	cd_8_group_290	cd_4_group_2768	-
PDT000296108.2	PDS000159488.57	SAMN08737170	environmental/other	cd_8_group_290	cd_4_group_2768	-
PDT000296790.2	PDS000159488.57	SAMN08773441	clinical	cd_8_group_290	cd_4_group_2768	-
PDT000517217.1	PDS000159488.57	SAMN11935619	clinical	cd_8_group_290	cd_4_group_2768	-
PDT000645892.1	PDS000159488.57	SAMN13569056	clinical	cd_8_group_290	cd_4_group_2768	-
PDT000368582.1	PDS000159488.57	SAMN09937822	clinical	cd_8_group_290	cd_4_group_2768	cd_2_group_17806
PDT000375414.1	PDS000159488.57	SAMN10037435	clinical	cd_8_group_290	cd_4_group_2768	cd_2_group_17806
PDT000385477.1	PDS000159488.57	SAMN10134604	clinical	cd_8_group_290	cd_4_group_2768	cd_2_group_17806
PDT000385531.1	PDS000159488.57	SAMN10134622	clinical	cd_8_group_290	cd_4_group_2768	cd_2_group_17806
PDT000388592.1	PDS000159488.57	SAMN10177029	clinical	cd_8_group_290	cd_4_group_2768	cd_2_group_17806
PDT000392785.1	PDS000159488.57	SAMN10258273	clinical	cd_8_group_290	cd_4_group_2768	cd_2_group_17806
PDT000400807.1	PDS000159488.57	SAMN10366692	clinical	cd_8_group_290	cd_4_group_2768	cd_2_group_17806
PDT000400838.1	PDS000159488.57	SAMN10366710	clinical	cd_8_group_290	cd_4_group_2768	cd_2_group_17806
PDT000403878.1	PDS000159488.57	SAMN10391519	clinical	cd_8_group_290	cd_4_group_2768	cd_2_group_17806
PDT000407460.1	PDS000159488.57	SAMN10424939	clinical	cd_8_group_290	cd_4_group_2768	cd_2_group_17806
PDT000619317.1	PDS000159488.57	SAMN13149202	clinical	cd_8_group_290	cd_4_group_27978	cd_2_group_26075
PDT000668022.1	PDS000159488.57	SAMN13895514	clinical	cd_8_group_290	cd_4_group_27978	cd_2_group_26075
PDT000706507.1	PDS000159488.57	SAMN14323106	environmental/other	cd_8_group_290	cd_4_group_28200	-
PDT000793118.1	PDS000159488.57	SAMN15588330	clinical	cd_8_group_290	cd_4_group_28200	-
PDT000810146.1	PDS000159488.57	SAMN15824239	clinical	cd_8_group_290	cd_4_group_28200	-
PDT000849413.1	PDS000159488.57	SAMN16282986	clinical	cd_8_group_290	cd_4_group_28200	-
PDT000925292.1	PDS000159488.57	SAMN17171161	clinical	cd_8_group_290	cd_4_group_28200	-
PDT000925391.1	PDS000159488.57	SAMN17153099	clinical	cd_8_group_290	cd_4_group_28200	-
PDT000932565.1	PDS000159488.57	SAMN17316971	clinical	cd_8_group_290	cd_4_group_28200	-
PDT000939803.1	PDS000159488.57	SAMN17505199	environmental/other	cd_8_group_290	cd_4_group_28200	-
PDT000985989.1	PDS000159488.57	SAMN18320965	clinical	cd_8_group_290	cd_4_group_28200	-
PDT001006491.1	PDS000159488.57	SAMN18751312	clinical	cd_8_group_290	cd_4_group_28200	-
PDT001134928.1	PDS000159488.57	SAMN21540987	clinical	cd_8_group_290	cd_4_group_28200	-
PDT001214611.1	PDS000159488.57	SAMN24539669	clinical	cd_8_group_290	cd_4_group_28200	-
PDT001821615.1	PDS000159488.57	SAMN36511236	clinical	cd_8_group_290	cd_4_group_28200	-
PDT000625199.1	PDS000159488.57	SAMN13232566	clinical	cd_8_group_290	cd_4_group_28200	cd_2_group_26287
PDT000629991.1	PDS000159488.57	SAMN13319789	environmental/other	cd_8_group_290	cd_4_group_28200	cd_2_group_26287
PDT000651723.1	PDS000159488.57	SAMN13701810	clinical	cd_8_group_290	cd_4_group_28200	cd_2_group_26287
PDT000668732.1	PDS000159488.57	SAMN13905304	clinical	cd_8_group_290	cd_4_group_28200	cd_2_group_26287
PDT000677690.1	PDS000159488.57	SAMN13977732	environmental/other	cd_8_group_290	cd_4_group_28200	cd_2_group_26287
PDT000686971.1	PDS000159488.57	SAMN14120583	environmental/other	cd_8_group_290	cd_4_group_28200	cd_2_group_26287
PDT000688071.1	PDS000159488.57	SAMN14134293	environmental/other	cd_8_group_290	cd_4_group_28200	cd_2_group_26287
PDT000708954.1	PDS000159488.57	SAMN14376151	clinical	cd_8_group_290	cd_4_group_28200	cd_2_group_26287
PDT000709698.1	PDS000159488.57	SAMN14381775	environmental/other	cd_8_group_290	cd_4_group_28200	cd_2_group_26287
PDT000729180.1	PDS000159488.57	SAMN14777658	clinical	cd_8_group_290	cd_4_group_28200	cd_2_group_26287
PDT000739665.1	PDS000159488.57	SAMN14946801	clinical	cd_8_group_290	cd_4_group_28200	cd_2_group_26287
PDT000784248.1	PDS000159488.57	SAMN15468508	environmental/other	cd_8_group_290	cd_4_group_28200	cd_2_group_26287
PDT000796275.1	PDS000159488.57	SAMN15641702	clinical	cd_8_group_290	cd_4_group_28200	cd_2_group_26287
PDT000798306.1	PDS000159488.57	SAMN15663576	clinical	cd_8_group_290	cd_4_group_28200	cd_2_group_26287
PDT000814943.1	PDS000159488.57	SAMN15851483	environmental/other	cd_8_group_290	cd_4_group_28200	cd_2_group_26287
PDT000837821.1	PDS000159488.57	SAMN16186899	clinical	cd_8_group_290	cd_4_group_28200	cd_2_group_26287
PDT000855721.1	PDS000159488.57	SAMN16377138	clinical	cd_8_group_290	cd_4_group_28200	cd_2_group_26287
PDT000872735.1	PDS000159488.57	SAMN16597477	clinical	cd_8_group_290	cd_4_group_28200	cd_2_group_26287
PDT000908068.1	PDS000159488.57	SAMN17041414	clinical	cd_8_group_290	cd_4_group_28200	cd_2_group_26287
PDT000918082.1	PDS000159488.57	SAMN17094381	clinical	cd_8_group_290	cd_4_group_28200	cd_2_group_26287
PDT000918732.1	PDS000159488.57	SAMN17105825	clinical	cd_8_group_290	cd_4_group_28200	cd_2_group_26287
PDT000918997.1	PDS000159488.57	SAMN17113310	clinical	cd_8_group_290	cd_4_group_28200	cd_2_group_26287
PDT000920858.1	PDS000159488.57	SAMN17131497	clinical	cd_8_group_290	cd_4_group_28200	cd_2_group_26287
PDT000920981.1	PDS000159488.57	SAMN17131665	clinical	cd_8_group_290	cd_4_group_28200	cd_2_group_26287
PDT000925408.1	PDS000159488.57	SAMN17173400	clinical	cd_8_group_290	cd_4_group_28200	cd_2_group_26287
PDT000925594.1	PDS000159488.57	SAMN17174956	clinical	cd_8_group_290	cd_4_group_28200	cd_2_group_26287
PDT000932367.1	PDS000159488.57	SAMN17313857	clinical	cd_8_group_290	cd_4_group_28200	cd_2_group_26287
PDT000933200.1	PDS000159488.57	SAMN17323993	clinical	cd_8_group_290	cd_4_group_28200	cd_2_group_26287
PDT000933211.1	PDS000159488.57	SAMN17324087	clinical	cd_8_group_290	cd_4_group_28200	cd_2_group_26287
PDT000985986.1	PDS000159488.57	SAMN18320962	clinical	cd_8_group_290	cd_4_group_28200	cd_2_group_26287
PDT000988018.1	PDS000159488.57	SAMN18387468	clinical	cd_8_group_290	cd_4_group_28200	cd_2_group_26287
PDT000990337.1	PDS000159488.57	SAMN18472876	clinical	cd_8_group_290	cd_4_group_28200	cd_2_group_26287
PDT000996157.1	PDS000159488.57	SAMN18585970	clinical	cd_8_group_290	cd_4_group_28200	cd_2_group_26287
PDT000996160.1	PDS000159488.57	SAMN18585976	clinical	cd_8_group_290	cd_4_group_28200	cd_2_group_26287
PDT001072210.1	PDS000159488.57	SAMN19765469	environmental/other	cd_8_group_290	cd_4_group_28200	cd_2_group_26287
PDT001089927.1	PDS000159488.57	SAMN20223767	clinical	cd_8_group_290	cd_4_group_28200	cd_2_group_26287
PDT001386705.1	PDS000159488.57	SAMN30280997	environmental/other	cd_8_group_290	cd_4_group_28200	cd_2_group_26287
PDT001491912.1	PDS000159488.57	SAMN31822616	environmental/other	cd_8_group_290	cd_4_group_28200	cd_2_group_26287
PDT001892611.1	PDS000159488.57	SAMN37491081	clinical	cd_8_group_290	cd_4_group_28200	cd_2_group_26287
PDT001942613.1	PDS000159488.57	SAMN37863613	clinical	cd_8_group_290	cd_4_group_28200	cd_2_group_26287
PDT001974895.1	PDS000159488.57	SAMN38156219	environmental/other	cd_8_group_290	cd_4_group_28200	cd_2_group_26287
PDT000725846.1	PDS000159488.57	SAMN14692167	clinical	cd_8_group_290	cd_4_group_28200	cd_2_group_29232
PDT000734478.1	PDS000159488.57	SAMN14896421	clinical	cd_8_group_290	cd_4_group_28200	cd_2_group_29232
PDT000736070.1	PDS000159488.57	SAMN14934944	environmental/other	cd_8_group_290	cd_4_group_28200	cd_2_group_29402
PDT000756537.1	PDS000159488.57	SAMN15095411	clinical	cd_8_group_290	cd_4_group_28200	cd_2_group_29402
PDT000760561.1	PDS000159488.57	SAMN15147735	clinical	cd_8_group_290	cd_4_group_28200	cd_2_group_29402
PDT000767019.1	PDS000159488.57	SAMN15240130	clinical	cd_8_group_290	cd_4_group_28200	cd_2_group_29402
PDT000781311.1	PDS000159488.57	SAMN15430993	environmental/other	cd_8_group_290	cd_4_group_28200	cd_2_group_29402
PDT000789340.1	PDS000159488.57	SAMN15562302	clinical	cd_8_group_290	cd_4_group_28200	cd_2_group_29402
PDT000789344.1	PDS000159488.57	SAMN15562399	clinical	cd_8_group_290	cd_4_group_28200	cd_2_group_29402
PDT000804359.1	PDS000159488.57	SAMN15759811	clinical	cd_8_group_290	cd_4_group_28200	cd_2_group_29402
PDT000826632.1	PDS000159488.57	SAMN15944065	clinical	cd_8_group_290	cd_4_group_28200	cd_2_group_29402
PDT000788266.1	PDS000159488.57	SAMN15537613	clinical	cd_8_group_290	cd_4_group_28200	cd_2_group_30646
PDT000799652.1	PDS000159488.57	SAMN15678055	clinical	cd_8_group_290	cd_4_group_28200	cd_2_group_30646
PDT000814978.1	PDS000159488.57	SAMN15851532	clinical	cd_8_group_290	cd_4_group_28200	cd_2_group_30646
PDT000833587.1	PDS000159488.57	SAMN16090684	clinical	cd_8_group_290	cd_4_group_28200	cd_2_group_30646
PDT000925186.1	PDS000159488.57	SAMN17153981	clinical	cd_8_group_290	cd_4_group_28200	cd_2_group_30646
PDT000917524.1	PDS000159488.57	SAMN17078737	clinical	cd_8_group_290	cd_4_group_28200	cd_2_group_34206
PDT001002913.1	PDS000159488.57	SAMN18687463	clinical	cd_8_group_290	cd_4_group_28200	cd_2_group_34206
PDT001082876.1	PDS000159488.57	SAMN20080879	clinical	cd_8_group_290	cd_4_group_28200	cd_2_group_34206
PDT001306174.1	PDS000159488.57	SAMN28196041	clinical	cd_8_group_290	cd_4_group_28200	cd_2_group_34206
PDT001922061.1	PDS000159488.57	SAMN37704003	clinical	cd_8_group_290	cd_4_group_28200	cd_2_group_53544
PDT001948651.1	PDS000159488.57	SAMN37898915	clinical	cd_8_group_290	cd_4_group_28200	cd_2_group_53544
PDT000627541.1	PDS000159488.57	SAMN13270188	clinical	cd_8_group_290	cd_4_group_28255	cd_2_group_26346
PDT000630316.1	PDS000159488.57	SAMN13323468	clinical	cd_8_group_290	cd_4_group_28255	cd_2_group_26346
PDT000634770.1	PDS000159488.57	SAMN13354196	clinical	cd_8_group_290	cd_4_group_28255	cd_2_group_26346
PDT000637287.1	PDS000159488.57	SAMN13412246	clinical	cd_8_group_290	cd_4_group_28255	cd_2_group_26346
PDT000637506.1	PDS000159488.57	SAMN13416981	clinical	cd_8_group_290	cd_4_group_28255	cd_2_group_26346
PDT000643161.1	PDS000159488.57	SAMN13528525	clinical	cd_8_group_290	cd_4_group_28255	cd_2_group_26346
PDT000647201.1	PDS000159488.57	SAMN13616392	clinical	cd_8_group_290	cd_4_group_28255	cd_2_group_26346
PDT000649839.1	PDS000159488.57	SAMN13675606	clinical	cd_8_group_290	cd_4_group_28255	cd_2_group_26346
PDT000649959.1	PDS000159488.57	SAMN13676378	clinical	cd_8_group_290	cd_4_group_28255	cd_2_group_26346
PDT000651697.1	PDS000159488.57	SAMN13701798	clinical	cd_8_group_290	cd_4_group_28255	cd_2_group_26346
PDT000655868.1	PDS000159488.57	SAMN13747432	clinical	cd_8_group_290	cd_4_group_28255	cd_2_group_26346
PDT000659188.1	PDS000159488.57	SAMN13825143	clinical	cd_8_group_290	cd_4_group_28255	cd_2_group_26346
PDT000660753.1	PDS000159488.57	SAMN13839800	clinical	cd_8_group_290	cd_4_group_28255	cd_2_group_26346
PDT000707873.1	PDS000159488.57	SAMN14341226	clinical	cd_8_group_290	cd_4_group_28255	cd_2_group_26346
PDT000891329.1	PDS000159488.57	SAMN16811164	clinical	cd_8_group_290	cd_4_group_28255	cd_2_group_26346
PDT000631962.1	PDS000159488.57	SAMN13339215	environmental/other	cd_8_group_290	cd_4_group_28421	cd_2_group_26521
PDT000638974.1	PDS000159488.57	SAMN13446725	environmental/other	cd_8_group_290	cd_4_group_28421	cd_2_group_26521
PDT000649320.1	PDS000159488.57	SAMN13660181	environmental/other	cd_8_group_290	cd_4_group_28421	cd_2_group_26521
PDT000677937.1	PDS000159488.57	SAMN13996910	environmental/other	cd_8_group_290	cd_4_group_28421	cd_2_group_26521
PDT000702849.1	PDS000159488.57	SAMN14259761	clinical	cd_8_group_290	cd_4_group_28421	cd_2_group_26521
PDT000635957.1	PDS000159488.57	SAMN13384376	clinical	cd_8_group_290	cd_4_group_28472	cd_2_group_26572
PDT000725805.1	PDS000159488.57	SAMN14691706	clinical	cd_8_group_290	cd_4_group_28472	cd_2_group_26572
PDT000052762.2	PDS000159488.57	SAMN03465674	clinical	cd_8_group_290	cd_4_group_2856	-
PDT000451447.1	PDS000159488.57	SAMEA54484918	clinical	cd_8_group_290	cd_4_group_2856	-
PDT000651950.1	PDS000159488.57	SAMN13703440	clinical	cd_8_group_290	cd_4_group_29018	cd_2_group_27097
PDT000651951.1	PDS000159488.57	SAMN13703434	clinical	cd_8_group_290	cd_4_group_29018	cd_2_group_27097
PDT000652034.1	PDS000159488.57	SAMN13703407	environmental/other	cd_8_group_290	cd_4_group_29020	-
PDT000677878.1	PDS000159488.57	SAMN13991662	clinical	cd_8_group_290	cd_4_group_29020	cd_2_group_27910
PDT000682233.1	PDS000159488.57	SAMN14080135	clinical	cd_8_group_290	cd_4_group_29020	cd_2_group_27910
PDT000785095.1	PDS000159488.57	SAMN15497142	clinical	cd_8_group_290	cd_4_group_29020	cd_2_group_27910
PDT000785099.1	PDS000159488.57	SAMN15497140	clinical	cd_8_group_290	cd_4_group_29020	cd_2_group_27910
PDT000787268.1	PDS000159488.57	SAMN15520891	clinical	cd_8_group_290	cd_4_group_29020	cd_2_group_27910
PDT000803579.1	PDS000159488.57	SAMN15748170	clinical	cd_8_group_290	cd_4_group_29020	cd_2_group_27910
PDT000931778.2	PDS000159488.57	SAMN17304835	clinical	cd_8_group_290	cd_4_group_29020	cd_2_group_34693
PDT001014406.1	PDS000159488.57	SAMN18870600	clinical	cd_8_group_290	cd_4_group_29020	cd_2_group_34693
PDT000655509.1	PDS000159488.57	SAMN13740771	clinical	cd_8_group_290	cd_4_group_29150	cd_2_group_27209
PDT000797514.1	PDS000159488.57	SAMN15656852	clinical	cd_8_group_290	cd_4_group_29150	cd_2_group_27209
PDT000820813.1	PDS000159488.57	SAMN15902163	clinical	cd_8_group_290	cd_4_group_29150	cd_2_group_27209
PDT000657124.1	PDS000159488.57	SAMN13810220	clinical	cd_8_group_290	cd_4_group_29220	-
PDT000905558.1	PDS000159488.57	SAMN17016380	clinical	cd_8_group_290	cd_4_group_29220	-
PDT000660778.1	PDS000159488.57	SAMN13840496	clinical	cd_8_group_290	cd_4_group_29318	-
PDT000682916.1	PDS000159488.57	SAMN14088142	clinical	cd_8_group_290	cd_4_group_29318	-
PDT000663491.1	PDS000159488.57	SAMN08936733	clinical	cd_8_group_290	cd_4_group_29360	cd_2_group_27403
PDT000735269.1	PDS000159488.57	SAMEA5206594	NULL	cd_8_group_290	cd_4_group_29360	cd_2_group_27403
PDT000735329.1	PDS000159488.57	SAMEA5206582	NULL	cd_8_group_290	cd_4_group_29360	cd_2_group_27403
PDT000735331.1	PDS000159488.57	SAMEA5206584	NULL	cd_8_group_290	cd_4_group_29360	cd_2_group_27403
PDT000735332.1	PDS000159488.57	SAMEA5206585	NULL	cd_8_group_290	cd_4_group_29360	cd_2_group_27403
PDT000735334.1	PDS000159488.57	SAMEA5206587	NULL	cd_8_group_290	cd_4_group_29360	cd_2_group_27403
PDT000668009.1	PDS000159488.57	SAMN13895093	clinical	cd_8_group_290	cd_4_group_29439	cd_2_group_27480
PDT000671745.1	PDS000159488.57	SAMN13935711	clinical	cd_8_group_290	cd_4_group_29439	cd_2_group_27480
PDT000672110.1	PDS000159488.57	SAMN13940571	clinical	cd_8_group_290	cd_4_group_29439	cd_2_group_27480
PDT000739634.1	PDS000159488.57	SAMN14946438	clinical	cd_8_group_290	cd_4_group_29439	cd_2_group_27480
PDT000668735.1	PDS000159488.57	SAMN13905307	clinical	cd_8_group_290	cd_4_group_29489	cd_2_group_27530
PDT000678216.1	PDS000159488.57	SAMN14003195	clinical	cd_8_group_290	cd_4_group_29489	cd_2_group_27530
PDT000053016.2	PDS000159488.57	SAMN03465935	clinical	cd_8_group_290	cd_4_group_2957	-
PDT000326386.1	PDS000159488.57	SAMN09387919	clinical	cd_8_group_290	cd_4_group_2957	-
PDT000606430.1	PDS000159488.57	SAMEA6057585	NULL	cd_8_group_290	cd_4_group_2957	-
PDT000606788.1	PDS000159488.57	SAMEA6057955	NULL	cd_8_group_290	cd_4_group_2957	-
PDT001324685.1	PDS000159488.57	SAMN27352581	clinical	cd_8_group_290	cd_4_group_2957	-
PDT000053371.2	PDS000159488.57	SAMN03466292	clinical	cd_8_group_290	cd_4_group_2957	cd_2_group_2711
PDT000058639.2	PDS000159488.57	SAMN03479164	clinical	cd_8_group_290	cd_4_group_2957	cd_2_group_2711
PDT000099278.2	PDS000159488.57	SAMN04363357	clinical	cd_8_group_290	cd_4_group_2957	cd_2_group_2711
PDT000327610.1	PDS000159488.57	SAMN09388930	clinical	cd_8_group_290	cd_4_group_2957	cd_2_group_2711
PDT000607159.1	PDS000159488.57	SAMEA6058333	NULL	cd_8_group_290	cd_4_group_2957	cd_2_group_2711
PDT000705753.1	PDS000159488.57	SAMN14271100	clinical	cd_8_group_290	cd_4_group_2957	cd_2_group_2711
PDT000713048.1	PDS000159488.57	SAMN14443928	clinical	cd_8_group_290	cd_4_group_2957	cd_2_group_2711
PDT000674769.1	PDS000159488.57	SAMN13961705	clinical	cd_8_group_290	cd_4_group_29764	cd_2_group_27764
PDT000683273.1	PDS000159488.57	SAMN14097488	clinical	cd_8_group_290	cd_4_group_29764	cd_2_group_27764
PDT000713040.1	PDS000159488.57	SAMN14443929	clinical	cd_8_group_290	cd_4_group_29764	cd_2_group_27764
PDT000755505.1	PDS000159488.57	SAMN15077321	clinical	cd_8_group_290	cd_4_group_29764	cd_2_group_27764
PDT000674822.1	PDS000159488.57	SAMN13968459	clinical	cd_8_group_290	cd_4_group_29767	cd_2_group_27767
PDT000983184.1	PDS000159488.57	SAMN18248717	clinical	cd_8_group_290	cd_4_group_29767	cd_2_group_27767
PDT000053206.2	PDS000159488.57	SAMN03466126	clinical	cd_8_group_290	cd_4_group_3017	cd_2_group_2667
PDT000055258.2	PDS000159488.57	SAMN03475698	clinical	cd_8_group_290	cd_4_group_3017	cd_2_group_2667
PDT000058419.2	PDS000159488.57	SAMN03478489	clinical	cd_8_group_290	cd_4_group_3017	cd_2_group_2667
PDT000435785.1	PDS000159488.57	SAMEA104113032	NULL	cd_8_group_290	cd_4_group_3017	cd_2_group_2667
PDT000684850.1	PDS000159488.57	SAMEA6514950	NULL	cd_8_group_290	cd_4_group_30271	cd_2_group_28255
PDT000685116.1	PDS000159488.57	SAMEA6514958	NULL	cd_8_group_290	cd_4_group_30271	cd_2_group_28255
PDT000690502.1	PDS000159488.57	SAMN14206713	clinical	cd_8_group_290	cd_4_group_30456	-
PDT000802925.1	PDS000159488.57	SAMN15639584	environmental/other	cd_8_group_290	cd_4_group_30456	-
PDT000913627.1	PDS000159488.57	SAMN17086815	clinical	cd_8_group_290	cd_4_group_30456	-
PDT000573400.1	PDS000159488.57	SAMN12629077	clinical	cd_8_group_290	cd_4_group_3047	-
PDT000671039.1	PDS000159488.57	SAMN13925108	clinical	cd_8_group_290	cd_4_group_3047	-
PDT000053327.2	PDS000159488.57	SAMN03466248	clinical	cd_8_group_290	cd_4_group_3047	cd_2_group_2698
PDT000055530.2	PDS000159488.57	SAMN03475995	clinical	cd_8_group_290	cd_4_group_3047	cd_2_group_2698
PDT000056716.2	PDS000159488.57	SAMN03477228	clinical	cd_8_group_290	cd_4_group_3047	cd_2_group_2698
PDT000058134.2	PDS000159488.57	SAMN03478204	clinical	cd_8_group_290	cd_4_group_3047	cd_2_group_2698
PDT000099954.2	PDS000159488.57	SAMN04364117	clinical	cd_8_group_290	cd_4_group_3047	cd_2_group_2698
PDT000437611.1	PDS000159488.57	SAMEA4349421	clinical	cd_8_group_290	cd_4_group_3047	cd_2_group_2698
PDT000437612.1	PDS000159488.57	SAMEA4349422	clinical	cd_8_group_290	cd_4_group_3047	cd_2_group_2698
PDT000437704.1	PDS000159488.57	SAMEA4349514	clinical	cd_8_group_290	cd_4_group_3047	cd_2_group_2698
PDT000735364.1	PDS000159488.57	SAMEA5206635	NULL	cd_8_group_290	cd_4_group_3047	cd_2_group_2698
PDT000692236.1	PDS000159488.57	SAMN14247315	clinical	cd_8_group_290	cd_4_group_30521	-
PDT001065280.1	PDS000159488.57	SAMN19643575	clinical	cd_8_group_290	cd_4_group_30521	-
PDT000703087.1	PDS000159488.57	SAMN14220177	clinical	cd_8_group_290	cd_4_group_30572	cd_2_group_28557
PDT000748961.1	PDS000159488.57	SAMN14220233	clinical	cd_8_group_290	cd_4_group_30572	cd_2_group_28557
PDT000748965.1	PDS000159488.57	SAMN14220234	clinical	cd_8_group_290	cd_4_group_30572	cd_2_group_28557
PDT000748973.1	PDS000159488.57	SAMN14220261	clinical	cd_8_group_290	cd_4_group_30572	cd_2_group_28557
PDT000748990.1	PDS000159488.57	SAMN14220245	clinical	cd_8_group_290	cd_4_group_30572	cd_2_group_28557
PDT000703212.1	PDS000159488.57	SAMN14270801	clinical	cd_8_group_290	cd_4_group_30579	cd_2_group_28568
PDT000797557.1	PDS000159488.57	SAMN15658062	clinical	cd_8_group_290	cd_4_group_30579	cd_2_group_28568
PDT000703248.1	PDS000159488.57	SAMN14220303	clinical	cd_8_group_290	cd_4_group_30582	cd_2_group_28572
PDT001130989.1	PDS000159488.57	SAMN20181385	clinical	cd_8_group_290	cd_4_group_30582	cd_2_group_28572
PDT000703644.1	PDS000159488.57	SAMN14220627	clinical	cd_8_group_290	cd_4_group_30596	cd_2_group_28584
PDT000704832.1	PDS000159488.57	SAMN14247668	clinical	cd_8_group_290	cd_4_group_30596	cd_2_group_28584
PDT000704848.1	PDS000159488.57	SAMN14247667	clinical	cd_8_group_290	cd_4_group_30596	cd_2_group_28584
PDT000704853.1	PDS000159488.57	SAMN14247666	clinical	cd_8_group_290	cd_4_group_30629	-
PDT000704856.1	PDS000159488.57	SAMN14247665	clinical	cd_8_group_290	cd_4_group_30629	-
PDT000706089.1	PDS000159488.57	SAMN14306686	clinical	cd_8_group_290	cd_4_group_30663	cd_2_group_28648
PDT001097449.1	PDS000159488.57	SAMN20439385	clinical	cd_8_group_290	cd_4_group_30663	cd_2_group_28648
PDT000932221.1	PDS000159488.57	SAMN17310505	clinical	cd_8_group_290	cd_4_group_30801	-
PDT000973934.1	PDS000159488.57	SAMN18075794	clinical	cd_8_group_290	cd_4_group_30801	-
PDT000709785.1	PDS000159488.57	SAMN14385917	environmental/other	cd_8_group_290	cd_4_group_30801	cd_2_group_28787
PDT001875088.1	PDS000159488.57	SAMN37301255	clinical	cd_8_group_290	cd_4_group_30801	cd_2_group_28787
PDT000710603.1	PDS000159488.57	SAMN14405116	clinical	cd_8_group_290	cd_4_group_30842	-
PDT000834692.1	PDS000159488.57	SAMN16111976	environmental/other	cd_8_group_290	cd_4_group_30842	-
PDT001023195.1	PDS000159488.57	SAMEA104413221	clinical	cd_8_group_290	cd_4_group_30965	-
PDT000714861.1	PDS000159488.57	SAMN14470188	environmental/other	cd_8_group_290	cd_4_group_30965	cd_2_group_28955
PDT000714862.1	PDS000159488.57	SAMN14470191	environmental/other	cd_8_group_290	cd_4_group_30965	cd_2_group_28955
PDT000714863.1	PDS000159488.57	SAMN14470182	environmental/other	cd_8_group_290	cd_4_group_30965	cd_2_group_28955
PDT000714865.1	PDS000159488.57	SAMN14470176	environmental/other	cd_8_group_290	cd_4_group_30965	cd_2_group_28955
PDT000714866.1	PDS000159488.57	SAMN14470185	environmental/other	cd_8_group_290	cd_4_group_30965	cd_2_group_28955
PDT000714867.1	PDS000159488.57	SAMN14470200	environmental/other	cd_8_group_290	cd_4_group_30965	cd_2_group_28955
PDT000714868.1	PDS000159488.57	SAMN14470205	environmental/other	cd_8_group_290	cd_4_group_30965	cd_2_group_28955
PDT000714870.1	PDS000159488.57	SAMN14470199	environmental/other	cd_8_group_290	cd_4_group_30965	cd_2_group_28955
PDT000714874.1	PDS000159488.57	SAMN14470198	environmental/other	cd_8_group_290	cd_4_group_30965	cd_2_group_28955
PDT000721315.1	PDS000159488.57	SAMN14574666	clinical	cd_8_group_290	cd_4_group_31153	cd_2_group_29146
PDT000744359.1	PDS000159488.57	SAMN14998569	clinical	cd_8_group_290	cd_4_group_31153	cd_2_group_29146
PDT000734086.1	PDS000159488.57	SAMN14885040	clinical	cd_8_group_290	cd_4_group_31345	cd_2_group_29355
PDT000750304.1	PDS000159488.57	SAMN15053826	clinical	cd_8_group_290	cd_4_group_31345	cd_2_group_29355
PDT000735268.1	PDS000159488.57	SAMEA5206593	NULL	cd_8_group_290	cd_4_group_31379	cd_2_group_29386
PDT000901681.1	PDS000159488.57	SAMN07734776	clinical	cd_8_group_290	cd_4_group_31379	cd_2_group_29386
PDT000755941.1	PDS000159488.57	SAMN14860987	clinical	cd_8_group_290	cd_4_group_31584	cd_2_group_29564
PDT000757127.1	PDS000159488.57	SAMN14860936	clinical	cd_8_group_290	cd_4_group_31584	cd_2_group_29564
PDT000758115.1	PDS000159488.57	SAMN14861593	clinical	cd_8_group_290	cd_4_group_31584	cd_2_group_29564
PDT000999214.1	PDS000159488.57	SAMN18618793	clinical	cd_8_group_290	cd_4_group_31584	cd_2_group_29564
PDT001489330.1	PDS000159488.57	SAMN31058233	clinical	cd_8_group_290	cd_4_group_31584	cd_2_group_29564
PDT000997867.1	PDS000159488.57	SAMN18614561	clinical	cd_8_group_290	cd_4_group_31589	-
PDT000997869.1	PDS000159488.57	SAMN18614559	environmental/other	cd_8_group_290	cd_4_group_31589	-
PDT000755980.1	PDS000159488.57	SAMN14860942	clinical	cd_8_group_290	cd_4_group_31589	cd_2_group_29568
PDT000997854.1	PDS000159488.57	SAMN18614573	clinical	cd_8_group_290	cd_4_group_31589	cd_2_group_29568
PDT000999619.1	PDS000159488.57	SAMN18618872	clinical	cd_8_group_290	cd_4_group_31589	cd_2_group_29568
PDT000999646.1	PDS000159488.57	SAMN18618824	clinical	cd_8_group_290	cd_4_group_31589	cd_2_group_29568
PDT000758445.1	PDS000159488.57	SAMN14862111	clinical	cd_8_group_290	cd_4_group_31589	cd_2_group_29779
PDT000998893.1	PDS000159488.57	SAMN18618439	clinical	cd_8_group_290	cd_4_group_31589	cd_2_group_29779
PDT000763141.1	PDS000159488.57	SAMN15216731	environmental/other	cd_8_group_290	cd_4_group_32013	cd_2_group_30059
PDT000787392.1	PDS000159488.57	SAMN15521754	clinical	cd_8_group_290	cd_4_group_32013	cd_2_group_30059
PDT000764609.1	PDS000159488.57	SAMN15224359	environmental/other	cd_8_group_290	cd_4_group_32043	-
PDT000931772.1	PDS000159488.57	SAMN17304839	clinical	cd_8_group_290	cd_4_group_32043	-
PDT000770458.1	PDS000159488.57	SAMN15343242	clinical	cd_8_group_290	cd_4_group_32137	cd_2_group_30178
PDT000857450.1	PDS000159488.57	SAMN16392854	clinical	cd_8_group_290	cd_4_group_32137	cd_2_group_30178
PDT000770882.1	PDS000159488.57	SAMN15352540	clinical	cd_8_group_290	cd_4_group_32160	cd_2_group_30201
PDT001102260.1	PDS000159488.57	SAMN20527479	clinical	cd_8_group_290	cd_4_group_32160	cd_2_group_30201
PDT000772127.1	PDS000159488.57	SAMN15390160	clinical	cd_8_group_290	cd_4_group_32206	cd_2_group_30250
PDT000785100.1	PDS000159488.57	SAMN15497135	clinical	cd_8_group_290	cd_4_group_32206	cd_2_group_30250
PDT000788071.1	PDS000159488.57	SAMN15531790	clinical	cd_8_group_290	cd_4_group_32206	cd_2_group_30250
PDT000788074.1	PDS000159488.57	SAMN15531783	clinical	cd_8_group_290	cd_4_group_32206	cd_2_group_30250
PDT000788081.1	PDS000159488.57	SAMN15531788	clinical	cd_8_group_290	cd_4_group_32206	cd_2_group_30250
PDT000793290.1	PDS000159488.57	SAMN15588839	clinical	cd_8_group_290	cd_4_group_32206	cd_2_group_30250
PDT000793295.1	PDS000159488.57	SAMN15588845	clinical	cd_8_group_290	cd_4_group_32206	cd_2_group_30250
PDT000801513.1	PDS000159488.57	SAMN15718110	clinical	cd_8_group_290	cd_4_group_32206	cd_2_group_30250
PDT000801905.1	PDS000159488.57	SAMN15725059	clinical	cd_8_group_290	cd_4_group_32206	cd_2_group_30250
PDT000802305.1	PDS000159488.57	SAMN15731582	clinical	cd_8_group_290	cd_4_group_32206	cd_2_group_30250
PDT000806920.1	PDS000159488.57	SAMN15777510	clinical	cd_8_group_290	cd_4_group_32206	cd_2_group_30250
PDT000807621.1	PDS000159488.57	SAMN15793599	clinical	cd_8_group_290	cd_4_group_32206	cd_2_group_30250
PDT000809690.1	PDS000159488.57	SAMN15815013	clinical	cd_8_group_290	cd_4_group_32206	cd_2_group_30250
PDT000816031.1	PDS000159488.57	SAMN15852901	clinical	cd_8_group_290	cd_4_group_32206	cd_2_group_30250
PDT000816035.1	PDS000159488.57	SAMN15852925	clinical	cd_8_group_290	cd_4_group_32206	cd_2_group_30250
PDT000816040.2	PDS000159488.57	SAMN15852937	clinical	cd_8_group_290	cd_4_group_32206	cd_2_group_30250
PDT000820050.1	PDS000159488.57	SAMN15896826	clinical	cd_8_group_290	cd_4_group_32206	cd_2_group_30250
PDT000820922.1	PDS000159488.57	SAMN15903137	clinical	cd_8_group_290	cd_4_group_32206	cd_2_group_30250
PDT000826945.1	PDS000159488.57	SAMN15949831	clinical	cd_8_group_290	cd_4_group_32206	cd_2_group_30250
PDT000836111.1	PDS000159488.57	SAMN16129933	clinical	cd_8_group_290	cd_4_group_32206	cd_2_group_30250
PDT000849657.1	PDS000159488.57	SAMN16284316	clinical	cd_8_group_290	cd_4_group_32206	cd_2_group_30250
PDT000851417.1	PDS000159488.57	SAMN16320506	clinical	cd_8_group_290	cd_4_group_32206	cd_2_group_30250
PDT000863958.1	PDS000159488.57	SAMN16486519	clinical	cd_8_group_290	cd_4_group_32206	cd_2_group_30250
PDT000869984.1	PDS000159488.57	SAMN16576006	clinical	cd_8_group_290	cd_4_group_32206	cd_2_group_30250
PDT000898365.1	PDS000159488.57	SAMN16917059	clinical	cd_8_group_290	cd_4_group_32206	cd_2_group_30250
PDT000922822.1	PDS000159488.57	SAMN17150133	clinical	cd_8_group_290	cd_4_group_32206	cd_2_group_30250
PDT000947944.1	PDS000159488.57	SAMN17774309	clinical	cd_8_group_290	cd_4_group_32206	cd_2_group_30250
PDT001005744.1	PDS000159488.57	SAMN18743598	clinical	cd_8_group_290	cd_4_group_32206	cd_2_group_30250
PDT001262436.1	PDS000159488.57	SAMN26526741	clinical	cd_8_group_290	cd_4_group_32206	cd_2_group_30250
PDT001376742.1	PDS000159488.57	SAMN30080173	clinical	cd_8_group_290	cd_4_group_32206	cd_2_group_30250
PDT000774092.1	PDS000159488.57	SAMN15401611	clinical	cd_8_group_290	cd_4_group_32318	cd_2_group_30344
PDT000878021.1	PDS000159488.57	SAMN16635157	clinical	cd_8_group_290	cd_4_group_32318	cd_2_group_30344
PDT000054161.2	PDS000159488.57	SAMN03469018	clinical	cd_8_group_290	cd_4_group_3252	cd_2_group_2897
PDT000057139.2	PDS000159488.57	SAMN03477653	clinical	cd_8_group_290	cd_4_group_3252	cd_2_group_2897
PDT000263107.2	PDS000159488.57	SAMEA104151221	NULL	cd_8_group_290	cd_4_group_3252	cd_2_group_2897
PDT000787447.1	PDS000159488.57	SAMN15521830	clinical	cd_8_group_290	cd_4_group_32583	cd_2_group_30601
PDT000794092.1	PDS000159488.57	SAMN15594918	clinical	cd_8_group_290	cd_4_group_32583	cd_2_group_30601
PDT000793215.1	PDS000159488.57	SAMN15588430	clinical	cd_8_group_290	cd_4_group_32780	-
PDT000891320.1	PDS000159488.57	SAMN16810936	clinical	cd_8_group_290	cd_4_group_32780	-
PDT000327434.1	PDS000159488.57	SAMN09388749	clinical	cd_8_group_290	cd_4_group_3296	-
PDT001155909.1	PDS000159488.57	SAMEA6144962	NULL	cd_8_group_290	cd_4_group_3296	-
PDT000054380.2	PDS000159488.57	SAMN03469633	clinical	cd_8_group_290	cd_4_group_3296	cd_2_group_2934
PDT000059388.2	PDS000159488.57	SAMN03479846	clinical	cd_8_group_290	cd_4_group_3296	cd_2_group_2934
PDT000120625.2	PDS000159488.57	SAMN04576474	clinical	cd_8_group_290	cd_4_group_3296	cd_2_group_5408
PDT000735244.1	PDS000159488.57	SAMEA5206547	NULL	cd_8_group_290	cd_4_group_3296	cd_2_group_5408
PDT000735330.1	PDS000159488.57	SAMEA5206583	NULL	cd_8_group_290	cd_4_group_3296	cd_2_group_5408
PDT000800300.1	PDS000159488.57	SAMN15690837	clinical	cd_8_group_290	cd_4_group_32960	cd_2_group_30974
PDT000922829.1	PDS000159488.57	SAMN17150131	clinical	cd_8_group_290	cd_4_group_32960	cd_2_group_30974
PDT001024955.1	PDS000159488.57	SAMN19109284	clinical	cd_8_group_290	cd_4_group_33051	-
PDT000802055.1	PDS000159488.57	SAMN15729727	clinical	cd_8_group_290	cd_4_group_33051	cd_2_group_31062
PDT001870528.1	PDS000159488.57	SAMN37224363	clinical	cd_8_group_290	cd_4_group_33051	cd_2_group_31062
PDT001940421.1	PDS000159488.57	SAMN37830264	clinical	cd_8_group_290	cd_4_group_33051	cd_2_group_31062
PDT000842422.1	PDS000159488.57	SAMN16241308	clinical	cd_8_group_290	cd_4_group_33081	-
PDT001150355.1	PDS000159488.57	SAMN22246587	clinical	cd_8_group_290	cd_4_group_33081	-
PDT000802908.1	PDS000159488.57	SAMN15738040	clinical	cd_8_group_290	cd_4_group_33081	cd_2_group_31092
PDT000814534.1	PDS000159488.57	SAMN15845947	clinical	cd_8_group_290	cd_4_group_33081	cd_2_group_31092
PDT000821455.1	PDS000159488.57	SAMN15905952	clinical	cd_8_group_290	cd_4_group_33081	cd_2_group_31092
PDT000822200.1	PDS000159488.57	SAMN15925497	clinical	cd_8_group_290	cd_4_group_33081	cd_2_group_31092
PDT000836474.1	PDS000159488.57	SAMN16133319	clinical	cd_8_group_290	cd_4_group_33081	cd_2_group_31092
PDT001022125.1	PDS000159488.57	SAMN19056313	environmental/other	cd_8_group_290	cd_4_group_33081	cd_2_group_31092
PDT000937349.1	PDS000159488.57	SAMN17373710	clinical	cd_8_group_290	cd_4_group_33081	cd_2_group_34769
PDT001005038.1	PDS000159488.57	SAMN18735747	clinical	cd_8_group_290	cd_4_group_33081	cd_2_group_34769
PDT000816438.1	PDS000159488.57	SAMN15859084	clinical	cd_8_group_290	cd_4_group_33325	-
PDT001280986.1	PDS000159488.57	SAMN27480995	environmental/other	cd_8_group_290	cd_4_group_33325	cd_2_group_42917
PDT001288040.1	PDS000159488.57	SAMN27603648	environmental/other	cd_8_group_290	cd_4_group_33325	cd_2_group_42917
PDT001297346.1	PDS000159488.57	SAMN28014417	environmental/other	cd_8_group_290	cd_4_group_33325	cd_2_group_42917
PDT000819726.1	PDS000159488.57	SAMN15881589	clinical	cd_8_group_290	cd_4_group_33396	-
PDT001924575.1	PDS000159488.57	SAMN37767682	clinical	cd_8_group_290	cd_4_group_33396	cd_2_group_53575
PDT001952046.1	PDS000159488.57	SAMN37926908	clinical	cd_8_group_290	cd_4_group_33396	cd_2_group_53575
PDT000054585.2	PDS000159488.57	SAMN03469865	clinical	cd_8_group_290	cd_4_group_3348	-
PDT000435795.1	PDS000159488.57	SAMEA104113042	NULL	cd_8_group_290	cd_4_group_3348	-
PDT000900500.1	PDS000159488.57	SAMN15058895	environmental/other	cd_8_group_290	cd_4_group_3357	-
PDT000054637.2	PDS000159488.57	SAMN03469922	clinical	cd_8_group_290	cd_4_group_3357	cd_2_group_2985
PDT000057806.2	PDS000159488.57	SAMN03478882	clinical	cd_8_group_290	cd_4_group_3357	cd_2_group_2985
PDT000059613.2	PDS000159488.57	SAMN03480076	clinical	cd_8_group_290	cd_4_group_3357	cd_2_group_2985
PDT000435788.1	PDS000159488.57	SAMEA104113035	NULL	cd_8_group_290	cd_4_group_3357	cd_2_group_2985
PDT000055032.2	PDS000159488.57	SAMN03475466	clinical	cd_8_group_290	cd_4_group_3357	cd_2_group_3060
PDT000059170.2	PDS000159488.57	SAMN03479617	clinical	cd_8_group_290	cd_4_group_3357	cd_2_group_3060
PDT000828543.1	PDS000159488.57	SAMN15969292	clinical	cd_8_group_290	cd_4_group_33596	cd_2_group_31623
PDT000854992.1	PDS000159488.57	SAMN16364237	clinical	cd_8_group_290	cd_4_group_33596	cd_2_group_31623
PDT000952393.1	PDS000159488.57	SAMN17845857	clinical	cd_8_group_290	cd_4_group_33596	cd_2_group_31623
PDT000829039.1	PDS000159488.57	SAMN16049437	clinical	cd_8_group_290	cd_4_group_33599	cd_2_group_31627
PDT001151177.1	PDS000159488.57	SAMN22308743	clinical	cd_8_group_290	cd_4_group_33599	cd_2_group_31627
PDT000831827.1	PDS000159488.57	SAMN16083638	clinical	cd_8_group_290	cd_4_group_33666	cd_2_group_31696
PDT001514090.1	PDS000159488.57	SAMN32059710	clinical	cd_8_group_290	cd_4_group_33666	cd_2_group_31696
PDT000836505.1	PDS000159488.57	SAMN16134201	clinical	cd_8_group_290	cd_4_group_33775	cd_2_group_31814
PDT000861809.1	PDS000159488.57	SAMN16439367	clinical	cd_8_group_290	cd_4_group_33775	cd_2_group_31814
PDT000919131.1	PDS000159488.57	SAMN17116098	clinical	cd_8_group_290	cd_4_group_33775	cd_2_group_31814
PDT000841433.1	PDS000159488.57	SAMN16231939	clinical	cd_8_group_290	cd_4_group_33912	cd_2_group_31943
PDT000863407.1	PDS000159488.57	SAMN16480115	clinical	cd_8_group_290	cd_4_group_33912	cd_2_group_31943
PDT000872720.1	PDS000159488.57	SAMN16597348	clinical	cd_8_group_290	cd_4_group_33912	cd_2_group_31943
PDT000893277.1	PDS000159488.57	SAMN16837221	clinical	cd_8_group_290	cd_4_group_33912	cd_2_group_31943
PDT000844899.1	PDS000159488.57	SAMN16260613	clinical	cd_8_group_290	cd_4_group_34022	cd_2_group_32047
PDT000872683.1	PDS000159488.57	SAMN16597233	clinical	cd_8_group_290	cd_4_group_34022	cd_2_group_32047
PDT000905356.1	PDS000159488.57	SAMN17015227	clinical	cd_8_group_290	cd_4_group_34022	cd_2_group_32047
PDT000943284.1	PDS000159488.57	SAMN17609652	clinical	cd_8_group_290	cd_4_group_34022	cd_2_group_32047
PDT001083055.1	PDS000159488.57	SAMN20079286	environmental/other	cd_8_group_290	cd_4_group_34022	cd_2_group_32047
PDT001083146.1	PDS000159488.57	SAMN20082316	environmental/other	cd_8_group_290	cd_4_group_34120	-
PDT000850127.1	PDS000159488.57	SAMN16129476	environmental/other	cd_8_group_290	cd_4_group_34120	cd_2_group_32144
PDT000850152.1	PDS000159488.57	SAMN16129468	environmental/other	cd_8_group_290	cd_4_group_34120	cd_2_group_32144
PDT001507328.1	PDS000159488.57	SAMN31974130	environmental/other	cd_8_group_290	cd_4_group_34120	cd_2_group_32144
PDT001851905.1	PDS000159488.57	SAMN36993265	clinical	cd_8_group_290	cd_4_group_34120	cd_2_group_32144
PDT001561887.1	PDS000159488.57	SAMN32579315	environmental/other	cd_8_group_290	cd_4_group_34121	-
PDT000850131.1	PDS000159488.57	SAMN16129471	environmental/other	cd_8_group_290	cd_4_group_34121	cd_2_group_32145
PDT000878698.1	PDS000159488.57	SAMN16666728	environmental/other	cd_8_group_290	cd_4_group_34121	cd_2_group_32145
PDT001126560.1	PDS000159488.57	SAMN21381368	clinical	cd_8_group_290	cd_4_group_34121	cd_2_group_32145
PDT001130822.1	PDS000159488.57	SAMN21450204	clinical	cd_8_group_290	cd_4_group_34121	cd_2_group_32145
PDT001197136.1	PDS000159488.57	SAMN23703002	clinical	cd_8_group_290	cd_4_group_34121	cd_2_group_32145
PDT000862440.1	PDS000159488.57	SAMN16450869	clinical	cd_8_group_290	cd_4_group_34517	cd_2_group_32536
PDT000862543.1	PDS000159488.57	SAMN16452341	clinical	cd_8_group_290	cd_4_group_34517	cd_2_group_32536
PDT000889558.1	PDS000159488.57	SAMN16794610	environmental/other	cd_8_group_290	cd_4_group_35178	cd_2_group_33179
PDT001645584.1	PDS000159488.57	SAMN33436851	clinical	cd_8_group_290	cd_4_group_35178	cd_2_group_33179
PDT001427182.1	PDS000159488.57	SAMN30935571	clinical	cd_8_group_290	cd_4_group_35178	cd_2_group_46818
PDT001691775.1	PDS000159488.57	SAMN34232693	clinical	cd_8_group_290	cd_4_group_35178	cd_2_group_46818
PDT000891079.1	PDS000159488.57	SAMN16809428	clinical	cd_8_group_290	cd_4_group_35202	-
PDT000982816.1	PDS000159488.57	SAMN18212540	clinical	cd_8_group_290	cd_4_group_35202	-
PDT001173518.1	PDS000159488.57	SAMN23039625	clinical	cd_8_group_290	cd_4_group_35202	-
PDT000894750.1	PDS000159488.57	SAMN16853132	environmental/other	cd_8_group_290	cd_4_group_35311	-
PDT001082992.1	PDS000159488.57	SAMN20081950	clinical	cd_8_group_290	cd_4_group_35311	-
PDT000897611.1	PDS000159488.57	SAMN16878904	clinical	cd_8_group_290	cd_4_group_35476	cd_2_group_33476
PDT000978782.1	PDS000159488.57	SAMN18145470	clinical	cd_8_group_290	cd_4_group_35476	cd_2_group_33476
PDT001074809.1	PDS000159488.57	SAMN19801670	clinical	cd_8_group_290	cd_4_group_35476	cd_2_group_33476
PDT001072152.1	PDS000159488.57	SAMN19763971	environmental/other	cd_8_group_290	cd_4_group_35585	-
PDT000901064.1	PDS000159488.57	SAMN16955973	environmental/other	cd_8_group_290	cd_4_group_35585	cd_2_group_33577
PDT000906473.1	PDS000159488.57	SAMN17035596	environmental/other	cd_8_group_290	cd_4_group_35585	cd_2_group_33577
PDT000925223.1	PDS000159488.57	SAMN17170630	clinical	cd_8_group_290	cd_4_group_35585	cd_2_group_33577
PDT001057133.1	PDS000159488.57	SAMN19488210	environmental/other	cd_8_group_290	cd_4_group_35585	cd_2_group_33577
PDT001075682.1	PDS000159488.57	SAMN19813202	clinical	cd_8_group_290	cd_4_group_35585	cd_2_group_33577
PDT001252979.1	PDS000159488.57	SAMN26175450	clinical	cd_8_group_290	cd_4_group_35585	cd_2_group_33577
PDT001329199.1	PDS000159488.57	SAMN29094272	clinical	cd_8_group_290	cd_4_group_35585	cd_2_group_33577
PDT001513087.1	PDS000159488.57	SAMN32058013	clinical	cd_8_group_290	cd_4_group_35585	cd_2_group_48494
PDT001514874.1	PDS000159488.57	SAMN32075189	clinical	cd_8_group_290	cd_4_group_35585	cd_2_group_48494
PDT001524427.1	PDS000159488.57	SAMN32179873	clinical	cd_8_group_290	cd_4_group_35585	cd_2_group_48494
PDT001531420.1	PDS000159488.57	SAMN32277634	clinical	cd_8_group_290	cd_4_group_35585	cd_2_group_48494
PDT001557518.1	PDS000159488.57	SAMN32543376	clinical	cd_8_group_290	cd_4_group_35585	cd_2_group_48494
PDT000906397.1	PDS000159488.57	SAMN17035132	clinical	cd_8_group_290	cd_4_group_35769	cd_2_group_33743
PDT000983219.1	PDS000159488.57	SAMN18256393	clinical	cd_8_group_290	cd_4_group_35769	cd_2_group_33743
PDT000055622.2	PDS000159488.57	SAMN03476087	clinical	cd_8_group_290	cd_4_group_3577	cd_2_group_3174
PDT000055821.2	PDS000159488.57	SAMN03476294	clinical	cd_8_group_290	cd_4_group_3577	cd_2_group_3174
PDT000056013.2	PDS000159488.57	SAMN03476496	clinical	cd_8_group_290	cd_4_group_3577	cd_2_group_3174
PDT000056962.2	PDS000159488.57	SAMN03477476	clinical	cd_8_group_290	cd_4_group_3577	cd_2_group_3174
PDT000058617.2	PDS000159488.57	SAMN03478690	clinical	cd_8_group_290	cd_4_group_3577	cd_2_group_3174
PDT000907954.1	PDS000159488.57	SAMN17038297	clinical	cd_8_group_290	cd_4_group_35781	cd_2_group_33748
PDT000927948.1	PDS000159488.57	SAMN17211567	clinical	cd_8_group_290	cd_4_group_35781	cd_2_group_33748
PDT000927949.1	PDS000159488.57	SAMN17211566	clinical	cd_8_group_290	cd_4_group_35781	cd_2_group_33748
PDT000400694.1	PDS000159488.57	SAMN10366584	clinical	cd_8_group_290	cd_4_group_3591	-
PDT000478598.1	PDS000159488.57	SAMN11149075	clinical	cd_8_group_290	cd_4_group_3591	-
PDT000490485.1	PDS000159488.57	SAMN11419504	clinical	cd_8_group_290	cd_4_group_3591	-
PDT001490901.1	PDS000159488.57	SAMN31812228	clinical	cd_8_group_290	cd_4_group_3591	-
PDT001917044.1	PDS000159488.57	SAMN37675450	clinical	cd_8_group_290	cd_4_group_3591	-
PDT000380585.1	PDS000159488.57	SAMN10087105	clinical	cd_8_group_290	cd_4_group_3591	cd_2_group_18207
PDT000388255.1	PDS000159488.57	SAMN10174105	clinical	cd_8_group_290	cd_4_group_3591	cd_2_group_18207
PDT000392676.1	PDS000159488.57	SAMN10257686	clinical	cd_8_group_290	cd_4_group_3591	cd_2_group_18207
PDT000459126.1	PDS000159488.57	SAMN10873458	clinical	cd_8_group_290	cd_4_group_3591	cd_2_group_18207
PDT000055692.2	PDS000159488.57	SAMN03476165	clinical	cd_8_group_290	cd_4_group_3591	cd_2_group_3189
PDT000081666.4	PDS000159488.57	SAMN03795325	clinical	cd_8_group_290	cd_4_group_3591	cd_2_group_3189
PDT000099682.2	PDS000159488.57	SAMN04363829	clinical	cd_8_group_290	cd_4_group_3591	cd_2_group_3189
PDT000120555.2	PDS000159488.57	SAMN04576399	clinical	cd_8_group_290	cd_4_group_3591	cd_2_group_3189
PDT000161266.2	PDS000159488.57	SAMN05596765	clinical	cd_8_group_290	cd_4_group_3591	cd_2_group_3189
PDT000190194.2	PDS000159488.57	SAMN06392805	clinical	cd_8_group_290	cd_4_group_3591	cd_2_group_3189
PDT000330728.1	PDS000159488.57	SAMN09431723	clinical	cd_8_group_290	cd_4_group_3591	cd_2_group_3189
PDT000396112.1	PDS000159488.57	SAMN10286802	clinical	cd_8_group_290	cd_4_group_3591	cd_2_group_3189
PDT000703020.1	PDS000159488.57	SAMN14220109	clinical	cd_8_group_290	cd_4_group_3591	cd_2_group_3189
PDT000703027.1	PDS000159488.57	SAMN14220110	clinical	cd_8_group_290	cd_4_group_3591	cd_2_group_3189
PDT000703040.1	PDS000159488.57	SAMN14220108	clinical	cd_8_group_290	cd_4_group_3591	cd_2_group_3189
PDT000703591.1	PDS000159488.57	SAMN14220424	clinical	cd_8_group_290	cd_4_group_3591	cd_2_group_3189
PDT000718608.1	PDS000159488.57	SAMN14535175	clinical	cd_8_group_290	cd_4_group_3591	cd_2_group_3189
PDT001885995.1	PDS000159488.57	SAMN37397773	clinical	cd_8_group_290	cd_4_group_3591	cd_2_group_3189
PDT001086248.1	PDS000159488.57	SAMN20151624	clinical	cd_8_group_290	cd_4_group_3591	cd_2_group_37557
PDT001093377.1	PDS000159488.57	SAMN20331542	clinical	cd_8_group_290	cd_4_group_3591	cd_2_group_37557
PDT001097446.1	PDS000159488.57	SAMN20439380	clinical	cd_8_group_290	cd_4_group_3591	cd_2_group_37557
PDT001118106.1	PDS000159488.57	SAMN21024029	clinical	cd_8_group_290	cd_4_group_3591	cd_2_group_37557
PDT000195283.2	PDS000159488.57	SAMN06320657	clinical	cd_8_group_290	cd_4_group_3591	cd_2_group_8544
PDT000354770.1	PDS000159488.57	SAMN09727034	clinical	cd_8_group_290	cd_4_group_3591	cd_2_group_8544
PDT000909221.1	PDS000159488.57	SAMEA7113008	NULL	cd_8_group_290	cd_4_group_35938	-
PDT000910022.1	PDS000159488.57	SAMEA7113810	NULL	cd_8_group_290	cd_4_group_35938	-
PDT000917975.1	PDS000159488.57	SAMN17087179	clinical	cd_8_group_290	cd_4_group_36285	cd_2_group_34228
PDT000978435.1	PDS000159488.57	SAMN18141159	environmental/other	cd_8_group_290	cd_4_group_36285	cd_2_group_34228
PDT001167439.1	PDS000159488.57	SAMN22837047	clinical	cd_8_group_290	cd_4_group_36285	cd_2_group_34228
PDT001183547.1	PDS000159488.57	SAMN23409505	clinical	cd_8_group_290	cd_4_group_36285	cd_2_group_34228
PDT001284163.1	PDS000159488.57	SAMN27547904	clinical	cd_8_group_290	cd_4_group_36285	cd_2_group_42946
PDT001284178.1	PDS000159488.57	SAMN27547899	clinical	cd_8_group_290	cd_4_group_36285	cd_2_group_42946
PDT000927142.1	PDS000159488.57	SAMN16986461	environmental/other	cd_8_group_290	cd_4_group_36603	cd_2_group_34525
PDT000927143.1	PDS000159488.57	SAMN16986460	environmental/other	cd_8_group_290	cd_4_group_36603	cd_2_group_34525
PDT000939372.1	PDS000159488.57	SAMN17486956	environmental/other	cd_8_group_290	cd_4_group_36888	-
PDT001116102.1	PDS000159488.57	SAMN20960049	clinical	cd_8_group_290	cd_4_group_36888	-
PDT000939711.1	PDS000159488.57	SAMN17497305	clinical	cd_8_group_290	cd_4_group_36898	-
PDT001169270.1	PDS000159488.57	SAMN22895820	clinical	cd_8_group_290	cd_4_group_36898	-
PDT000735350.1	PDS000159488.57	SAMEA5206625	NULL	cd_8_group_290	cd_4_group_3700	-
PDT000056175.2	PDS000159488.57	SAMN03476658	clinical	cd_8_group_290	cd_4_group_3700	cd_2_group_3282
PDT000057488.2	PDS000159488.57	SAMN03478003	clinical	cd_8_group_290	cd_4_group_3700	cd_2_group_3282
PDT000058549.2	PDS000159488.57	SAMN03478621	clinical	cd_8_group_290	cd_4_group_3700	cd_2_group_3282
PDT000950833.1	PDS000159488.57	SAMN17833650	clinical	cd_8_group_290	cd_4_group_37019	-
PDT001109063.1	PDS000159488.57	SAMN20774847	clinical	cd_8_group_290	cd_4_group_37019	-
PDT001183448.1	PDS000159488.57	SAMN23407648	clinical	cd_8_group_290	cd_4_group_37019	-
PDT001509701.1	PDS000159488.57	SAMN32009865	clinical	cd_8_group_290	cd_4_group_37019	-
PDT001654048.1	PDS000159488.57	SAMN33678425	environmental/other	cd_8_group_290	cd_4_group_37019	-
PDT001827585.1	PDS000159488.57	SAMN36701876	clinical	cd_8_group_290	cd_4_group_37019	-
PDT001973784.1	PDS000159488.57	SAMN38144591	clinical	cd_8_group_290	cd_4_group_37019	-
PDT000946825.1	PDS000159488.57	SAMN17762318	clinical	cd_8_group_290	cd_4_group_37019	cd_2_group_34946
PDT000951849.1	PDS000159488.57	SAMN17841335	clinical	cd_8_group_290	cd_4_group_37019	cd_2_group_34946
PDT001077872.1	PDS000159488.57	SAMN19872341	clinical	cd_8_group_290	cd_4_group_37019	cd_2_group_34946
PDT001108989.1	PDS000159488.57	SAMN20771773	environmental/other	cd_8_group_290	cd_4_group_37019	cd_2_group_34946
PDT001507099.1	PDS000159488.57	SAMN31970058	clinical	cd_8_group_290	cd_4_group_37019	cd_2_group_34946
PDT001676720.1	PDS000159488.57	SAMN34027033	clinical	cd_8_group_290	cd_4_group_37019	cd_2_group_34946
PDT000954641.1	PDS000159488.57	SAMN17884148	clinical	cd_8_group_290	cd_4_group_37019	cd_2_group_35046
PDT001015752.1	PDS000159488.57	SAMN18905911	clinical	cd_8_group_290	cd_4_group_37019	cd_2_group_35046
PDT001130091.1	PDS000159488.57	SAMN21418512	clinical	cd_8_group_290	cd_4_group_37019	cd_2_group_39122
PDT001151048.1	PDS000159488.57	SAMN22306810	environmental/other	cd_8_group_290	cd_4_group_37019	cd_2_group_39122
PDT001173677.1	PDS000159488.57	SAMN23070990	clinical	cd_8_group_290	cd_4_group_37019	cd_2_group_39122
PDT001209313.1	PDS000159488.57	SAMN24287263	clinical	cd_8_group_290	cd_4_group_37019	cd_2_group_41392
PDT001242693.1	PDS000159488.57	SAMN25755263	clinical	cd_8_group_290	cd_4_group_37019	cd_2_group_41392
PDT001435358.1	PDS000159488.57	SAMN31046631	clinical	cd_8_group_290	cd_4_group_37019	cd_2_group_46974
PDT001446419.1	PDS000159488.57	SAMN31208676	clinical	cd_8_group_290	cd_4_group_37019	cd_2_group_46974
PDT001450585.1	PDS000159488.57	SAMN31244049	clinical	cd_8_group_290	cd_4_group_37019	cd_2_group_46974
PDT001450591.1	PDS000159488.57	SAMN31244048	clinical	cd_8_group_290	cd_4_group_37019	cd_2_group_46974
PDT001455238.1	PDS000159488.57	SAMN31313954	clinical	cd_8_group_290	cd_4_group_37019	cd_2_group_46974
PDT001456444.1	PDS000159488.57	SAMN31370131	clinical	cd_8_group_290	cd_4_group_37019	cd_2_group_46974
PDT001456449.1	PDS000159488.57	SAMN31370117	clinical	cd_8_group_290	cd_4_group_37019	cd_2_group_46974
PDT001456463.1	PDS000159488.57	SAMN31370094	clinical	cd_8_group_290	cd_4_group_37019	cd_2_group_46974
PDT001466106.1	PDS000159488.57	SAMN31441375	clinical	cd_8_group_290	cd_4_group_37019	cd_2_group_46974
PDT001467631.1	PDS000159488.57	SAMN31461614	clinical	cd_8_group_290	cd_4_group_37019	cd_2_group_46974
PDT001469387.1	PDS000159488.57	SAMN31491946	clinical	cd_8_group_290	cd_4_group_37019	cd_2_group_46974
PDT001469411.1	PDS000159488.57	SAMN31492196	clinical	cd_8_group_290	cd_4_group_37019	cd_2_group_46974
PDT001469499.1	PDS000159488.57	SAMN31494040	clinical	cd_8_group_290	cd_4_group_37019	cd_2_group_46974
PDT001472841.1	PDS000159488.57	SAMN31559096	clinical	cd_8_group_290	cd_4_group_37019	cd_2_group_46974
PDT001472863.1	PDS000159488.57	SAMN31559213	clinical	cd_8_group_290	cd_4_group_37019	cd_2_group_46974
PDT001475397.1	PDS000159488.57	SAMN31584278	clinical	cd_8_group_290	cd_4_group_37019	cd_2_group_46974
PDT001480695.1	PDS000159488.57	SAMN31648129	clinical	cd_8_group_290	cd_4_group_37019	cd_2_group_46974
PDT001510577.1	PDS000159488.57	SAMN32011844	clinical	cd_8_group_290	cd_4_group_37019	cd_2_group_46974
PDT001510586.1	PDS000159488.57	SAMN32011849	clinical	cd_8_group_290	cd_4_group_37019	cd_2_group_46974
PDT001510598.1	PDS000159488.57	SAMN32011860	clinical	cd_8_group_290	cd_4_group_37019	cd_2_group_46974
PDT001538989.1	PDS000159488.57	SAMN32331603	clinical	cd_8_group_290	cd_4_group_37019	cd_2_group_46974
PDT001539015.1	PDS000159488.57	SAMN32331621	clinical	cd_8_group_290	cd_4_group_37019	cd_2_group_46974
PDT001496681.1	PDS000159488.57	SAMN31854861	clinical	cd_8_group_290	cd_4_group_37019	cd_2_group_48373
PDT001525153.1	PDS000159488.57	SAMN32190277	clinical	cd_8_group_290	cd_4_group_37019	cd_2_group_48373
PDT001776599.1	PDS000159488.57	SAMN35713490	clinical	cd_8_group_290	cd_4_group_37019	cd_2_group_51447
PDT001785915.1	PDS000159488.57	SAMN35802841	clinical	cd_8_group_290	cd_4_group_37019	cd_2_group_51447
PDT001807840.1	PDS000159488.57	SAMN36274881	clinical	cd_8_group_290	cd_4_group_37019	cd_2_group_51734
PDT001881753.1	PDS000159488.57	SAMN37353877	clinical	cd_8_group_290	cd_4_group_37019	cd_2_group_51734
PDT000949736.1	PDS000159488.57	SAMN17813362	clinical	cd_8_group_290	cd_4_group_37060	-
PDT001390483.1	PDS000159488.57	SAMN30346110	clinical	cd_8_group_290	cd_4_group_37060	-
PDT001004321.1	PDS000159488.57	SAMN18715468	clinical	cd_8_group_290	cd_4_group_37060	cd_2_group_36029
PDT001241904.1	PDS000159488.57	SAMN25704525	clinical	cd_8_group_290	cd_4_group_37060	cd_2_group_36029
PDT001023062.1	PDS000159488.57	SAMN19093261	clinical	cd_8_group_290	cd_4_group_37060	cd_2_group_36559
PDT001023065.1	PDS000159488.57	SAMN19093260	clinical	cd_8_group_290	cd_4_group_37060	cd_2_group_36559
PDT001074659.1	PDS000159488.57	SAMN19798586	clinical	cd_8_group_290	cd_4_group_37060	cd_2_group_36559
PDT000950055.1	PDS000159488.57	SAMN17813966	environmental/other	cd_8_group_290	cd_4_group_37068	-
PDT000950056.1	PDS000159488.57	SAMN17813965	environmental/other	cd_8_group_290	cd_4_group_37068	-
PDT000967797.1	PDS000159488.57	SAMN17980244	clinical	cd_8_group_290	cd_4_group_37212	-
PDT000968118.1	PDS000159488.57	SAMN17983559	clinical	cd_8_group_290	cd_4_group_37212	-
PDT000056325.2	PDS000159488.57	SAMN03476809	clinical	cd_8_group_290	cd_4_group_3728	cd_2_group_3306
PDT000057845.2	PDS000159488.57	SAMN03478921	clinical	cd_8_group_290	cd_4_group_3728	cd_2_group_3306
PDT000973844.1	PDS000159488.57	SAMN18051710	clinical	cd_8_group_290	cd_4_group_37396	-
PDT001021799.1	PDS000159488.57	SAMN18905931	clinical	cd_8_group_290	cd_4_group_37396	-
PDT000985119.1	PDS000159488.57	SAMN18148567	clinical	cd_8_group_290	cd_4_group_37623	-
PDT001004575.1	PDS000159488.57	SAMN18673268	clinical	cd_8_group_290	cd_4_group_37623	-
PDT000986526.1	PDS000159488.57	SAMN18350673	environmental/other	cd_8_group_290	cd_4_group_37676	cd_2_group_35606
PDT001290482.1	PDS000159488.57	SAMN27629763	clinical	cd_8_group_290	cd_4_group_37676	cd_2_group_35606
PDT000997876.1	PDS000159488.57	SAMN18614553	clinical	cd_8_group_290	cd_4_group_37831	-
PDT001047975.1	PDS000159488.57	SAMD00234641	NULL	cd_8_group_290	cd_4_group_37831	-
PDT001047978.1	PDS000159488.57	SAMD00234644	NULL	cd_8_group_290	cd_4_group_37831	-
PDT001048037.1	PDS000159488.57	SAMD00234713	NULL	cd_8_group_290	cd_4_group_37831	-
PDT001048040.1	PDS000159488.57	SAMD00234716	NULL	cd_8_group_290	cd_4_group_37831	-
PDT001048095.1	PDS000159488.57	SAMD00234725	NULL	cd_8_group_290	cd_4_group_37831	-
PDT001048582.1	PDS000159488.57	SAMD00234710	NULL	cd_8_group_290	cd_4_group_37831	-
PDT001666751.1	PDS000159488.57	SAMD00586418	clinical	cd_8_group_290	cd_4_group_37831	-
PDT001047928.1	PDS000159488.57	SAMD00234591	NULL	cd_8_group_290	cd_4_group_37831	cd_2_group_36819
PDT001047929.1	PDS000159488.57	SAMD00234592	NULL	cd_8_group_290	cd_4_group_37831	cd_2_group_36819
PDT001047931.1	PDS000159488.57	SAMD00234594	NULL	cd_8_group_290	cd_4_group_37831	cd_2_group_36819
PDT001048027.1	PDS000159488.57	SAMD00234699	NULL	cd_8_group_290	cd_4_group_37831	cd_2_group_36819
PDT001047939.1	PDS000159488.57	SAMD00234602	NULL	cd_8_group_290	cd_4_group_37831	cd_2_group_36824
PDT001048094.1	PDS000159488.57	SAMD00234640	NULL	cd_8_group_290	cd_4_group_37831	cd_2_group_36824
PDT001047969.1	PDS000159488.57	SAMD00234634	NULL	cd_8_group_290	cd_4_group_37831	cd_2_group_36829
PDT001047988.1	PDS000159488.57	SAMD00234658	NULL	cd_8_group_290	cd_4_group_37831	cd_2_group_36829
PDT001048011.1	PDS000159488.57	SAMD00234681	NULL	cd_8_group_290	cd_4_group_37831	cd_2_group_36829
PDT001048012.1	PDS000159488.57	SAMD00234683	NULL	cd_8_group_290	cd_4_group_37831	cd_2_group_36829
PDT001048017.1	PDS000159488.57	SAMD00234688	NULL	cd_8_group_290	cd_4_group_37831	cd_2_group_36829
PDT001048025.1	PDS000159488.57	SAMD00234697	NULL	cd_8_group_290	cd_4_group_37831	cd_2_group_36829
PDT001048026.1	PDS000159488.57	SAMD00234698	NULL	cd_8_group_290	cd_4_group_37831	cd_2_group_36829
PDT001048028.1	PDS000159488.57	SAMD00234700	NULL	cd_8_group_290	cd_4_group_37831	cd_2_group_36829
PDT001048029.1	PDS000159488.57	SAMD00234701	NULL	cd_8_group_290	cd_4_group_37831	cd_2_group_36829
PDT001048579.1	PDS000159488.57	SAMD00234682	NULL	cd_8_group_290	cd_4_group_37831	cd_2_group_36829
PDT000999707.1	PDS000159488.57	SAMN18619301	clinical	cd_8_group_290	cd_4_group_37926	-
PDT000999624.1	PDS000159488.57	SAMN18618867	clinical	cd_8_group_290	cd_4_group_37926	cd_2_group_35878
PDT000999842.1	PDS000159488.57	SAMN18620058	clinical	cd_8_group_290	cd_4_group_37926	cd_2_group_35878
PDT000999873.1	PDS000159488.57	SAMN18620030	clinical	cd_8_group_290	cd_4_group_37926	cd_2_group_35878
PDT000999969.1	PDS000159488.57	SAMN18619947	clinical	cd_8_group_290	cd_4_group_37926	cd_2_group_35878
PDT000999989.1	PDS000159488.57	SAMN18619929	clinical	cd_8_group_290	cd_4_group_37926	cd_2_group_35878
PDT001000056.1	PDS000159488.57	SAMN18619869	clinical	cd_8_group_290	cd_4_group_37926	cd_2_group_35878
PDT001000057.1	PDS000159488.57	SAMN18619868	clinical	cd_8_group_290	cd_4_group_37926	cd_2_group_35878
PDT001000095.1	PDS000159488.57	SAMN18619833	clinical	cd_8_group_290	cd_4_group_37926	cd_2_group_35878
PDT001000136.1	PDS000159488.57	SAMN18619793	clinical	cd_8_group_290	cd_4_group_37926	cd_2_group_35878
PDT001000137.1	PDS000159488.57	SAMN18619792	clinical	cd_8_group_290	cd_4_group_37926	cd_2_group_35878
PDT001159789.1	PDS000159488.57	SAMN22504512	clinical	cd_8_group_290	cd_4_group_38013	-
PDT001000528.1	PDS000159488.57	SAMN18630590	clinical	cd_8_group_290	cd_4_group_38013	cd_2_group_35977
PDT001097163.1	PDS000159488.57	SAMN20429281	clinical	cd_8_group_290	cd_4_group_38013	cd_2_group_35977
PDT001001129.1	PDS000159488.57	SAMN18640423	environmental/other	cd_8_group_290	cd_4_group_38018	cd_2_group_35985
PDT001043516.1	PDS000159488.57	SAMN19286495	clinical	cd_8_group_290	cd_4_group_38018	cd_2_group_35985
PDT001010734.1	PDS000159488.57	SAMN18822506	clinical	cd_8_group_290	cd_4_group_38203	-
PDT001107699.1	PDS000159488.57	SAMN20704261	clinical	cd_8_group_290	cd_4_group_38203	-
PDT001014358.1	PDS000159488.57	SAMN18870674	environmental/other	cd_8_group_290	cd_4_group_38246	cd_2_group_36230
PDT001016763.1	PDS000159488.57	SAMN18942876	environmental/other	cd_8_group_290	cd_4_group_38246	cd_2_group_36230
PDT001410042.1	PDS000159488.57	SAMN30686314	clinical	cd_8_group_290	cd_4_group_38246	cd_2_group_36230
PDT002011934.1	PDS000159488.57	SAMN38518256	clinical	cd_8_group_290	cd_4_group_38246	cd_2_group_36230
PDT001570553.1	PDS000159488.57	SAMN32644000	clinical	cd_8_group_290	cd_4_group_38246	cd_2_group_49095
PDT001571889.1	PDS000159488.57	SAMN32661614	clinical	cd_8_group_290	cd_4_group_38246	cd_2_group_49095
PDT001576942.1	PDS000159488.57	SAMN32731570	clinical	cd_8_group_290	cd_4_group_38246	cd_2_group_49095
PDT001016764.1	PDS000159488.57	SAMN18942877	environmental/other	cd_8_group_290	cd_4_group_38339	cd_2_group_36312
PDT001059034.1	PDS000159488.57	SAMN19573802	environmental/other	cd_8_group_290	cd_4_group_38339	cd_2_group_36312
PDT001047256.1	PDS000159488.57	SAMN19334627	clinical	cd_8_group_290	cd_4_group_38349	-
PDT001017808.1	PDS000159488.57	SAMN18958398	clinical	cd_8_group_290	cd_4_group_38349	cd_2_group_36323
PDT001047384.1	PDS000159488.57	SAMN19334615	clinical	cd_8_group_290	cd_4_group_38349	cd_2_group_36323
PDT001048180.1	PDS000159488.57	SAMN19349665	clinical	cd_8_group_290	cd_4_group_38349	cd_2_group_36323
PDT001057756.1	PDS000159488.57	SAMN19494894	clinical	cd_8_group_290	cd_4_group_38349	cd_2_group_36323
PDT001404783.1	PDS000159488.57	SAMN30565985	clinical	cd_8_group_290	cd_4_group_38349	cd_2_group_36323
PDT001105937.1	PDS000159488.57	SAMN20670274	clinical	cd_8_group_290	cd_4_group_38366	-
PDT001890315.1	PDS000159488.57	SAMN37456606	environmental/other	cd_8_group_290	cd_4_group_38366	-
PDT001018203.1	PDS000159488.57	SAMN18988302	clinical	cd_8_group_290	cd_4_group_38366	cd_2_group_36337
PDT001474646.1	PDS000159488.57	SAMN31577097	environmental/other	cd_8_group_290	cd_4_group_38366	cd_2_group_36337
PDT001516591.1	PDS000159488.57	SAMN32095897	environmental/other	cd_8_group_290	cd_4_group_38366	cd_2_group_36337
PDT001591194.1	PDS000159488.57	SAMN32919209	environmental/other	cd_8_group_290	cd_4_group_38366	cd_2_group_36337
PDT001881962.1	PDS000159488.57	SAMN37357712	clinical	cd_8_group_290	cd_4_group_38366	cd_2_group_36337
PDT001380465.1	PDS000159488.57	SAMN30198473	clinical	cd_8_group_290	cd_4_group_38614	-
PDT001024505.1	PDS000159488.57	SAMN19107162	clinical	cd_8_group_290	cd_4_group_38614	cd_2_group_36602
PDT001132350.1	PDS000159488.57	SAMN21499628	clinical	cd_8_group_290	cd_4_group_38614	cd_2_group_36602
PDT001304660.1	PDS000159488.57	SAMN28178815	clinical	cd_8_group_290	cd_4_group_38614	cd_2_group_43503
PDT001304667.1	PDS000159488.57	SAMN28178813	clinical	cd_8_group_290	cd_4_group_38614	cd_2_group_43503
PDT001688457.1	PDS000159488.57	SAMN34161843	clinical	cd_8_group_290	cd_4_group_38614	cd_2_group_43503
PDT001047933.1	PDS000159488.57	SAMD00234596	NULL	cd_8_group_290	cd_4_group_38831	cd_2_group_36820
PDT001047960.1	PDS000159488.57	SAMD00234625	NULL	cd_8_group_290	cd_4_group_38831	cd_2_group_36820
PDT001048051.1	PDS000159488.57	SAMD00234728	NULL	cd_8_group_290	cd_4_group_38840	cd_2_group_36835
PDT001048053.1	PDS000159488.57	SAMD00234730	NULL	cd_8_group_290	cd_4_group_38840	cd_2_group_36835
PDT001048066.1	PDS000159488.57	SAMD00234743	NULL	cd_8_group_290	cd_4_group_38841	cd_2_group_36837
PDT001048067.1	PDS000159488.57	SAMD00234744	NULL	cd_8_group_290	cd_4_group_38841	cd_2_group_36837
PDT001048068.1	PDS000159488.57	SAMD00234745	NULL	cd_8_group_290	cd_4_group_38841	cd_2_group_36837
PDT001110983.1	PDS000159488.57	SAMN20849354	clinical	cd_8_group_290	cd_4_group_38897	-
PDT001786238.1	PDS000159488.57	SAMN35818310	clinical	cd_8_group_290	cd_4_group_38897	-
PDT001056485.1	PDS000159488.57	SAMN19473462	environmental/other	cd_8_group_290	cd_4_group_38897	cd_2_group_36896
PDT001088326.1	PDS000159488.57	SAMN20174927	clinical	cd_8_group_290	cd_4_group_38897	cd_2_group_36896
PDT001090779.1	PDS000159488.57	SAMN20285753	clinical	cd_8_group_290	cd_4_group_38897	cd_2_group_36896
PDT001121383.1	PDS000159488.57	SAMN21173292	clinical	cd_8_group_290	cd_4_group_38897	cd_2_group_36896
PDT001122316.1	PDS000159488.57	SAMN21206640	clinical	cd_8_group_290	cd_4_group_38897	cd_2_group_36896
PDT001141041.1	PDS000159488.57	SAMN21855755	clinical	cd_8_group_290	cd_4_group_38897	cd_2_group_36896
PDT001142807.1	PDS000159488.57	SAMN21897370	clinical	cd_8_group_290	cd_4_group_38897	cd_2_group_36896
PDT001149490.1	PDS000159488.57	SAMN22231090	clinical	cd_8_group_290	cd_4_group_38897	cd_2_group_36896
PDT001237058.1	PDS000159488.57	SAMN25596660	clinical	cd_8_group_290	cd_4_group_38897	cd_2_group_36896
PDT001322414.2	PDS000159488.57	SAMN28853735	clinical	cd_8_group_290	cd_4_group_38897	cd_2_group_36896
PDT001327490.1	PDS000159488.57	SAMN29011356	clinical	cd_8_group_290	cd_4_group_38897	cd_2_group_36896
PDT001369277.1	PDS000159488.57	SAMN29955690	clinical	cd_8_group_290	cd_4_group_38897	cd_2_group_36896
PDT001876404.1	PDS000159488.57	SAMN37305799	clinical	cd_8_group_290	cd_4_group_38897	cd_2_group_36896
PDT001065401.1	PDS000159488.57	SAMN19641917	environmental/other	cd_8_group_290	cd_4_group_39054	-
PDT001131952.1	PDS000159488.57	SAMN21480006	clinical	cd_8_group_290	cd_4_group_39054	-
PDT001074453.1	PDS000159488.57	SAMN19796622	clinical	cd_8_group_290	cd_4_group_39054	cd_2_group_37194
PDT001074857.1	PDS000159488.57	SAMN19801672	clinical	cd_8_group_290	cd_4_group_39054	cd_2_group_37194
PDT001079814.1	PDS000159488.57	SAMN19944151	clinical	cd_8_group_290	cd_4_group_39350	cd_2_group_37338
PDT001183689.1	PDS000159488.57	SAMN23412553	clinical	cd_8_group_290	cd_4_group_39350	cd_2_group_37338
PDT001785791.1	PDS000159488.57	SAMN35801525	clinical	cd_8_group_290	cd_4_group_39350	cd_2_group_37338
PDT001081528.1	PDS000159488.57	SAMN20054909	clinical	cd_8_group_290	cd_4_group_39480	cd_2_group_37459
PDT001086570.1	PDS000159488.57	SAMN20163975	clinical	cd_8_group_290	cd_4_group_39480	cd_2_group_37459
PDT001090972.1	PDS000159488.57	SAMN20286057	clinical	cd_8_group_290	cd_4_group_39480	cd_2_group_37459
PDT001102292.1	PDS000159488.57	SAMN20527580	clinical	cd_8_group_290	cd_4_group_39480	cd_2_group_37459
PDT001128837.1	PDS000159488.57	SAMN21396699	environmental/other	cd_8_group_290	cd_4_group_39480	cd_2_group_37459
PDT001179293.1	PDS000159488.57	SAMN23310558	environmental/other	cd_8_group_290	cd_4_group_39480	cd_2_group_37459
PDT001083293.1	PDS000159488.57	SAMN20084399	environmental/other	cd_8_group_290	cd_4_group_39515	cd_2_group_37500
PDT001134215.1	PDS000159488.57	SAMN21528816	clinical	cd_8_group_290	cd_4_group_39515	cd_2_group_37500
PDT001108033.1	PDS000159488.57	SAMN20507213	clinical	cd_8_group_290	cd_4_group_39865	-
PDT001095468.1	PDS000159488.57	SAMN20359895	clinical	cd_8_group_290	cd_4_group_39865	cd_2_group_37853
PDT001095472.1	PDS000159488.57	SAMN20359891	clinical	cd_8_group_290	cd_4_group_39865	cd_2_group_37853
PDT001106510.1	PDS000159488.57	SAMN20678732	clinical	cd_8_group_290	cd_4_group_39865	cd_2_group_37853
PDT001108035.1	PDS000159488.57	SAMN20507201	clinical	cd_8_group_290	cd_4_group_39865	cd_2_group_37853
PDT001109842.1	PDS000159488.57	SAMN20812930	clinical	cd_8_group_290	cd_4_group_39865	cd_2_group_37853
PDT001113050.1	PDS000159488.57	SAMN20862077	clinical	cd_8_group_290	cd_4_group_39865	cd_2_group_37853
PDT001095656.1	PDS000159488.57	SAMN20359878	clinical	cd_8_group_290	cd_4_group_39874	cd_2_group_37862
PDT001140455.1	PDS000159488.57	SAMN21851211	clinical	cd_8_group_290	cd_4_group_39874	cd_2_group_37862
PDT001098550.1	PDS000159488.57	SAMN20458893	clinical	cd_8_group_290	cd_4_group_39972	cd_2_group_37965
PDT001144698.1	PDS000159488.57	SAMN22043846	clinical	cd_8_group_290	cd_4_group_39972	cd_2_group_37965
PDT001183211.1	PDS000159488.57	SAMN23391175	clinical	cd_8_group_290	cd_4_group_39972	cd_2_group_37965
PDT001101485.1	PDS000159488.57	SAMN20523543	environmental/other	cd_8_group_290	cd_4_group_40095	cd_2_group_38087
PDT001110238.1	PDS000159488.57	SAMN20835955	clinical	cd_8_group_290	cd_4_group_40095	cd_2_group_38087
PDT001104270.1	PDS000159488.57	SAMN20607165	clinical	cd_8_group_290	cd_4_group_40214	-
PDT001261688.1	PDS000159488.57	SAMN26508430	clinical	cd_8_group_290	cd_4_group_40214	-
PDT001105206.1	PDS000159488.57	SAMN20505776	clinical	cd_8_group_290	cd_4_group_40238	-
PDT001321484.1	PDS000159488.57	SAMN28816632	clinical	cd_8_group_290	cd_4_group_40238	-
PDT001453828.1	PDS000159488.57	SAMN31284904	clinical	cd_8_group_290	cd_4_group_40238	-
PDT001551215.1	PDS000159488.57	SAMN32479633	environmental/other	cd_8_group_290	cd_4_group_40238	-
PDT001600725.1	PDS000159488.57	SAMN33016988	clinical	cd_8_group_290	cd_4_group_40238	-
PDT001717508.1	PDS000159488.57	SAMN34539370	clinical	cd_8_group_290	cd_4_group_40238	-
PDT001829927.1	PDS000159488.57	SAMN36717556	environmental/other	cd_8_group_290	cd_4_group_40238	-
PDT001241896.1	PDS000159488.57	SAMN25704139	clinical	cd_8_group_290	cd_4_group_40238	cd_2_group_42013
PDT001330846.1	PDS000159488.57	SAMN29176264	clinical	cd_8_group_290	cd_4_group_40238	cd_2_group_42013
PDT001372180.1	PDS000159488.57	SAMN29999364	clinical	cd_8_group_290	cd_4_group_40238	cd_2_group_42013
PDT001380016.1	PDS000159488.57	SAMN30195411	clinical	cd_8_group_290	cd_4_group_40238	cd_2_group_42013
PDT001380017.1	PDS000159488.57	SAMN30195412	clinical	cd_8_group_290	cd_4_group_40238	cd_2_group_42013
PDT001389879.1	PDS000159488.57	SAMN30322037	clinical	cd_8_group_290	cd_4_group_40238	cd_2_group_42013
PDT001389881.1	PDS000159488.57	SAMN30322035	clinical	cd_8_group_290	cd_4_group_40238	cd_2_group_42013
PDT001390959.1	PDS000159488.57	SAMN30348973	clinical	cd_8_group_290	cd_4_group_40238	cd_2_group_42013
PDT001400140.1	PDS000159488.57	SAMN30526073	clinical	cd_8_group_290	cd_4_group_40238	cd_2_group_42013
PDT001409926.1	PDS000159488.57	SAMN30685281	clinical	cd_8_group_290	cd_4_group_40238	cd_2_group_42013
PDT001436167.1	PDS000159488.57	SAMN31063722	clinical	cd_8_group_290	cd_4_group_40238	cd_2_group_42013
PDT001444848.1	PDS000159488.57	SAMN31185662	clinical	cd_8_group_290	cd_4_group_40238	cd_2_group_42013
PDT001450820.1	PDS000159488.57	SAMN31252369	clinical	cd_8_group_290	cd_4_group_40238	cd_2_group_42013
PDT001456064.1	PDS000159488.57	SAMN31356537	clinical	cd_8_group_290	cd_4_group_40238	cd_2_group_42013
PDT001456217.1	PDS000159488.57	SAMN31367795	clinical	cd_8_group_290	cd_4_group_40238	cd_2_group_42013
PDT001483301.1	PDS000159488.57	SAMN31684440	clinical	cd_8_group_290	cd_4_group_40238	cd_2_group_42013
PDT001488769.1	PDS000159488.57	SAMN31789245	clinical	cd_8_group_290	cd_4_group_40238	cd_2_group_42013
PDT001582347.1	PDS000159488.57	SAMN32801846	clinical	cd_8_group_290	cd_4_group_40238	cd_2_group_42013
PDT001839291.1	PDS000159488.57	SAMN36827103	clinical	cd_8_group_290	cd_4_group_40238	cd_2_group_42013
PDT001848113.1	PDS000159488.57	SAMN36938088	clinical	cd_8_group_290	cd_4_group_40238	cd_2_group_42013
PDT001854701.1	PDS000159488.57	SAMN37045253	clinical	cd_8_group_290	cd_4_group_40238	cd_2_group_42013
PDT001908530.1	PDS000159488.57	SAMN37590871	clinical	cd_8_group_290	cd_4_group_40238	cd_2_group_42013
PDT001452182.1	PDS000159488.57	SAMN31273307	environmental/other	cd_8_group_290	cd_4_group_40238	cd_2_group_47293
PDT001472996.1	PDS000159488.57	SAMN31562132	clinical	cd_8_group_290	cd_4_group_40238	cd_2_group_47293
PDT001485488.1	PDS000159488.57	SAMN31717275	clinical	cd_8_group_290	cd_4_group_40238	cd_2_group_47293
PDT001496049.1	PDS000159488.57	SAMN31852714	clinical	cd_8_group_290	cd_4_group_40238	cd_2_group_47293
PDT001496062.1	PDS000159488.57	SAMN31852739	clinical	cd_8_group_290	cd_4_group_40238	cd_2_group_47293
PDT001496383.1	PDS000159488.57	SAMN31852736	clinical	cd_8_group_290	cd_4_group_40238	cd_2_group_47293
PDT001509517.1	PDS000159488.57	SAMN31997305	clinical	cd_8_group_290	cd_4_group_40238	cd_2_group_47293
PDT001542014.1	PDS000159488.57	SAMN32351990	clinical	cd_8_group_290	cd_4_group_40238	cd_2_group_47293
PDT001717227.1	PDS000159488.57	SAMN34535596	clinical	cd_8_group_290	cd_4_group_40238	cd_2_group_47293
PDT001844747.1	PDS000159488.57	SAMN36887906	clinical	cd_8_group_290	cd_4_group_40238	cd_2_group_47293
PDT001843586.2	PDS000159488.57	SAMN36871724	clinical	cd_8_group_290	cd_4_group_40238	cd_2_group_52354
PDT001893452.1	PDS000159488.57	SAMN37505689	clinical	cd_8_group_290	cd_4_group_40238	cd_2_group_52354
PDT001884477.1	PDS000159488.57	SAMN37385230	clinical	cd_8_group_290	cd_4_group_40238	cd_2_group_53165
PDT001890534.1	PDS000159488.57	SAMN37458177	clinical	cd_8_group_290	cd_4_group_40238	cd_2_group_53165
PDT001105390.1	PDS000159488.57	SAMN20665953	clinical	cd_8_group_290	cd_4_group_40242	-
PDT001428833.1	PDS000159488.57	SAMN30964671	clinical	cd_8_group_290	cd_4_group_40242	cd_2_group_46888
PDT001551062.1	PDS000159488.57	SAMN32475193	clinical	cd_8_group_290	cd_4_group_40242	cd_2_group_46888
PDT001111111.1	PDS000159488.57	SAMN20850195	clinical	cd_8_group_290	cd_4_group_40519	-
PDT001136822.1	PDS000159488.57	SAMN21582560	clinical	cd_8_group_290	cd_4_group_40519	-
PDT001115084.1	PDS000159488.57	SAMN20931217	clinical	cd_8_group_290	cd_4_group_40578	cd_2_group_38564
PDT001115393.1	PDS000159488.57	SAMN20934019	clinical	cd_8_group_290	cd_4_group_40578	cd_2_group_38564
PDT001115407.1	PDS000159488.57	SAMN20934096	clinical	cd_8_group_290	cd_4_group_40578	cd_2_group_38564
PDT001116521.1	PDS000159488.57	SAMN20970058	clinical	cd_8_group_290	cd_4_group_40578	cd_2_group_38564
PDT001118176.1	PDS000159488.57	SAMN21024668	clinical	cd_8_group_290	cd_4_group_40578	cd_2_group_38564
PDT001120549.1	PDS000159488.57	SAMN21160078	clinical	cd_8_group_290	cd_4_group_40578	cd_2_group_38564
PDT001120563.1	PDS000159488.57	SAMN21160113	clinical	cd_8_group_290	cd_4_group_40578	cd_2_group_38564
PDT001125335.1	PDS000159488.57	SAMN21344570	clinical	cd_8_group_290	cd_4_group_40578	cd_2_group_38564
PDT001125864.1	PDS000159488.57	SAMN21363771	clinical	cd_8_group_290	cd_4_group_40578	cd_2_group_38564
PDT001126335.1	PDS000159488.57	SAMN21367266	clinical	cd_8_group_290	cd_4_group_40578	cd_2_group_38564
PDT001133666.1	PDS000159488.57	SAMN21520651	clinical	cd_8_group_290	cd_4_group_40578	cd_2_group_38564
PDT001133888.1	PDS000159488.57	SAMN21525044	clinical	cd_8_group_290	cd_4_group_40578	cd_2_group_38564
PDT001134329.1	PDS000159488.57	SAMN21528950	clinical	cd_8_group_290	cd_4_group_40578	cd_2_group_38564
PDT001144785.1	PDS000159488.57	SAMN22044398	clinical	cd_8_group_290	cd_4_group_40578	cd_2_group_38564
PDT000058902.2	PDS000159488.57	SAMN03479427	clinical	cd_8_group_290	cd_4_group_4060	cd_2_group_3608
PDT000059140.2	PDS000159488.57	SAMN03479583	clinical	cd_8_group_290	cd_4_group_4060	cd_2_group_3608
PDT000098841.2	PDS000159488.57	SAMN04362910	clinical	cd_8_group_290	cd_4_group_4060	cd_2_group_3608
PDT001115967.1	PDS000159488.57	SAMN20958656	clinical	cd_8_group_290	cd_4_group_40610	cd_2_group_38596
PDT001134204.1	PDS000159488.57	SAMN21528719	clinical	cd_8_group_290	cd_4_group_40610	cd_2_group_38596
PDT001116543.1	PDS000159488.57	SAMN20970060	clinical	cd_8_group_290	cd_4_group_40638	cd_2_group_38619
PDT001119442.1	PDS000159488.57	SAMN21040589	clinical	cd_8_group_290	cd_4_group_40638	cd_2_group_38619
PDT001120379.1	PDS000159488.57	SAMN21157062	clinical	cd_8_group_290	cd_4_group_40638	cd_2_group_38619
PDT001145139.1	PDS000159488.57	SAMN22060388	clinical	cd_8_group_290	cd_4_group_40638	cd_2_group_38619
PDT001117941.1	PDS000159488.57	SAMN21022851	clinical	cd_8_group_290	cd_4_group_40673	cd_2_group_38655
PDT001169352.1	PDS000159488.57	SAMN22883267	clinical	cd_8_group_290	cd_4_group_40673	cd_2_group_38655
PDT001143938.1	PDS000159488.57	SAMN21974578	clinical	cd_8_group_290	cd_4_group_41631	cd_2_group_39635
PDT001161594.1	PDS000159488.57	SAMN22562902	clinical	cd_8_group_290	cd_4_group_41631	cd_2_group_39635
PDT001163314.1	PDS000159488.57	SAMN22604667	clinical	cd_8_group_290	cd_4_group_41631	cd_2_group_39635
PDT001183900.1	PDS000159488.57	SAMN23413326	clinical	cd_8_group_290	cd_4_group_41631	cd_2_group_39635
PDT001197338.1	PDS000159488.57	SAMN23705588	clinical	cd_8_group_290	cd_4_group_41631	cd_2_group_39635
PDT001231198.1	PDS000159488.57	SAMN25276418	clinical	cd_8_group_290	cd_4_group_41631	cd_2_group_39635
PDT001249576.1	PDS000159488.57	SAMN25941653	clinical	cd_8_group_290	cd_4_group_41631	cd_2_group_39635
PDT001293747.1	PDS000159488.57	SAMN27767922	environmental/other	cd_8_group_290	cd_4_group_41631	cd_2_group_39635
PDT001146462.1	PDS000159488.57	SAMN22104295	clinical	cd_8_group_290	cd_4_group_41738	cd_2_group_39744
PDT001227221.1	PDS000159488.57	SAMN25144075	clinical	cd_8_group_290	cd_4_group_41738	cd_2_group_39744
PDT001227224.1	PDS000159488.57	SAMN25144076	clinical	cd_8_group_290	cd_4_group_41738	cd_2_group_39744
PDT001248906.1	PDS000159488.57	SAMN25872061	clinical	cd_8_group_290	cd_4_group_41738	cd_2_group_39744
PDT001148661.1	PDS000159488.57	SAMN22213220	clinical	cd_8_group_290	cd_4_group_41770	-
PDT001850374.1	PDS000159488.57	SAMN36978178	environmental/other	cd_8_group_290	cd_4_group_41770	-
PDT001759940.1	PDS000159488.57	SAMN35441001	clinical	cd_8_group_290	cd_4_group_41770	cd_2_group_51145
PDT001767409.1	PDS000159488.57	SAMN35572726	clinical	cd_8_group_290	cd_4_group_41770	cd_2_group_51145
PDT001456174.1	PDS000159488.57	SAMN31367002	clinical	cd_8_group_290	cd_4_group_42158	-
PDT001159489.1	PDS000159488.57	SAMN22487457	clinical	cd_8_group_290	cd_4_group_42158	cd_2_group_40143
PDT001170214.1	PDS000159488.57	SAMN22933762	clinical	cd_8_group_290	cd_4_group_42158	cd_2_group_40143
PDT001172696.1	PDS000159488.57	SAMN23011457	clinical	cd_8_group_290	cd_4_group_42158	cd_2_group_40143
PDT001212511.1	PDS000159488.57	SAMN24442209	clinical	cd_8_group_290	cd_4_group_42158	cd_2_group_41453
PDT001249894.1	PDS000159488.57	SAMN25966674	clinical	cd_8_group_290	cd_4_group_42158	cd_2_group_41453
PDT001160400.1	PDS000159488.57	SAMN22512653	clinical	cd_8_group_290	cd_4_group_42175	-
PDT001169265.1	PDS000159488.57	SAMN22894363	clinical	cd_8_group_290	cd_4_group_42175	-
PDT001248726.1	PDS000159488.57	SAMN25861455	clinical	cd_8_group_290	cd_4_group_42175	-
PDT001357524.1	PDS000159488.57	SAMN29645614	clinical	cd_8_group_290	cd_4_group_42175	-
PDT001363610.1	PDS000159488.57	SAMN29795394	clinical	cd_8_group_290	cd_4_group_42175	-
PDT001442293.1	PDS000159488.57	SAMN31152509	clinical	cd_8_group_290	cd_4_group_42175	-
PDT001455152.1	PDS000159488.57	SAMN31313672	clinical	cd_8_group_290	cd_4_group_42175	-
PDT001870657.1	PDS000159488.57	SAMN37231205	clinical	cd_8_group_290	cd_4_group_42175	-
PDT001226812.1	PDS000159488.57	SAMN25087749	clinical	cd_8_group_290	cd_4_group_42175	cd_2_group_41754
PDT001818083.1	PDS000159488.57	SAMN36471234	clinical	cd_8_group_290	cd_4_group_42175	cd_2_group_41754
PDT001961235.1	PDS000159488.57	SAMN38034809	clinical	cd_8_group_290	cd_4_group_42175	cd_2_group_41754
PDT001551760.1	PDS000159488.57	SAMN32492876	environmental/other	cd_8_group_290	cd_4_group_42175	cd_2_group_48955
PDT001689339.1	PDS000159488.57	SAMN34171810	clinical	cd_8_group_290	cd_4_group_42175	cd_2_group_48955
PDT001792324.1	PDS000159488.57	SAMN36026022	clinical	cd_8_group_290	cd_4_group_42175	cd_2_group_48955
PDT001174990.1	PDS000159488.57	SAMN23151199	clinical	cd_8_group_290	cd_4_group_42654	-
PDT001175004.1	PDS000159488.57	SAMN23151215	clinical	cd_8_group_290	cd_4_group_42654	-
PDT001175012.1	PDS000159488.57	SAMN23151223	clinical	cd_8_group_290	cd_4_group_42657	cd_2_group_40606
PDT001183376.1	PDS000159488.57	SAMN23405309	clinical	cd_8_group_290	cd_4_group_42657	cd_2_group_40606
PDT000063665.2	PDS000159488.57	SAMN03567168	clinical	cd_8_group_290	cd_4_group_4266	-
PDT000353760.1	PDS000159488.57	SAMN09722384	clinical	cd_8_group_290	cd_4_group_4266	-
PDT001390814.1	PDS000159488.57	SAMN30347203	clinical	cd_8_group_290	cd_4_group_4266	-
PDT000247378.2	PDS000159488.57	SAMN07710714	clinical	cd_8_group_290	cd_4_group_4266	cd_2_group_11352
PDT000288908.2	PDS000159488.57	SAMN08584053	clinical	cd_8_group_290	cd_4_group_4266	cd_2_group_11352
PDT000356019.1	PDS000159488.57	SAMN09744850	clinical	cd_8_group_290	cd_4_group_4266	cd_2_group_11352
PDT000551466.1	PDS000159488.57	SAMN12414428	clinical	cd_8_group_290	cd_4_group_4266	cd_2_group_11352
PDT000589181.1	PDS000159488.57	SAMN12796644	clinical	cd_8_group_290	cd_4_group_4266	cd_2_group_11352
PDT000593784.1	PDS000159488.57	SAMN12842485	clinical	cd_8_group_290	cd_4_group_4266	cd_2_group_11352
PDT000600724.1	PDS000159488.57	SAMN12913061	clinical	cd_8_group_290	cd_4_group_4266	cd_2_group_11352
PDT000631621.1	PDS000159488.57	SAMN13340482	clinical	cd_8_group_290	cd_4_group_4266	cd_2_group_11352
PDT000646000.1	PDS000159488.57	SAMN13575227	clinical	cd_8_group_290	cd_4_group_4266	cd_2_group_11352
PDT001078161.1	PDS000159488.57	SAMN19896582	clinical	cd_8_group_290	cd_4_group_4266	cd_2_group_11352
PDT000063666.2	PDS000159488.57	SAMN03567169	clinical	cd_8_group_290	cd_4_group_4267	cd_2_group_3787
PDT000748976.1	PDS000159488.57	SAMN14220260	clinical	cd_8_group_290	cd_4_group_4267	cd_2_group_3787
PDT000748985.1	PDS000159488.57	SAMN14220255	clinical	cd_8_group_290	cd_4_group_4267	cd_2_group_3787
PDT000245795.2	PDS000159488.57	SAMN07682919	clinical	cd_8_group_290	cd_4_group_4268	-
PDT000063667.2	PDS000159488.57	SAMN03567170	clinical	cd_8_group_290	cd_4_group_4268	cd_2_group_3788
PDT000131632.2	PDS000159488.57	SAMN04993536	environmental/other	cd_8_group_290	cd_4_group_4268	cd_2_group_3788
PDT001177413.1	PDS000159488.57	SAMN23235437	environmental/other	cd_8_group_290	cd_4_group_42732	-
PDT001902175.1	PDS000159488.57	SAMN37533510	environmental/other	cd_8_group_290	cd_4_group_42732	-
PDT001807560.1	PDS000159488.57	SAMN36274202	clinical	cd_8_group_290	cd_4_group_42732	cd_2_group_51717
PDT001814313.1	PDS000159488.57	SAMN36382164	environmental/other	cd_8_group_290	cd_4_group_42732	cd_2_group_51717
PDT001854391.1	PDS000159488.57	SAMN37037334	clinical	cd_8_group_290	cd_4_group_42732	cd_2_group_51717
PDT001612343.1	PDS000159488.57	SAMN33244859	environmental/other	cd_8_group_290	cd_4_group_42825	-
PDT001912806.1	PDS000159488.57	SAMN37658882	environmental/other	cd_8_group_290	cd_4_group_42825	-
PDT001182731.1	PDS000159488.57	SAMN23390389	clinical	cd_8_group_290	cd_4_group_42825	cd_2_group_40771
PDT001203654.1	PDS000159488.57	SAMN24106100	clinical	cd_8_group_290	cd_4_group_42825	cd_2_group_40771
PDT001186844.1	PDS000159488.57	SAMN23489721	environmental/other	cd_8_group_290	cd_4_group_42952	cd_2_group_40904
PDT001491959.1	PDS000159488.57	SAMN31823118	environmental/other	cd_8_group_290	cd_4_group_42952	cd_2_group_40904
PDT001201352.1	PDS000159488.57	SAMN23848895	clinical	cd_8_group_290	cd_4_group_43295	cd_2_group_41240
PDT001311686.1	PDS000159488.57	SAMN28561656	clinical	cd_8_group_290	cd_4_group_43295	cd_2_group_41240
PDT001203649.1	PDS000159488.57	SAMN24106096	clinical	cd_8_group_290	cd_4_group_43362	-
PDT001212238.1	PDS000159488.57	SAMN24433757	clinical	cd_8_group_290	cd_4_group_43362	-
PDT001204700.1	PDS000159488.57	SAMN24142291	clinical	cd_8_group_290	cd_4_group_43367	cd_2_group_41323
PDT001204717.1	PDS000159488.57	SAMN24142320	clinical	cd_8_group_290	cd_4_group_43367	cd_2_group_41323
PDT001213952.1	PDS000159488.57	SAMN24499054	clinical	cd_8_group_290	cd_4_group_43526	cd_2_group_41472
PDT001263926.1	PDS000159488.57	SAMN26512191	clinical	cd_8_group_290	cd_4_group_43526	cd_2_group_41472
PDT001215437.1	PDS000159488.57	SAMN24588085	clinical	cd_8_group_290	cd_4_group_43563	cd_2_group_41509
PDT001218418.1	PDS000159488.57	SAMN24724746	clinical	cd_8_group_290	cd_4_group_43563	cd_2_group_41509
PDT001219369.1	PDS000159488.57	SAMN24807508	clinical	cd_8_group_290	cd_4_group_43661	-
PDT001279514.1	PDS000159488.57	SAMN27294226	clinical	cd_8_group_290	cd_4_group_43661	-
PDT001230237.1	PDS000159488.57	SAMN25242227	clinical	cd_8_group_290	cd_4_group_43874	cd_2_group_41825
PDT001230245.1	PDS000159488.57	SAMN25242226	clinical	cd_8_group_290	cd_4_group_43874	cd_2_group_41825
PDT001230257.1	PDS000159488.57	SAMN25242234	clinical	cd_8_group_290	cd_4_group_43874	cd_2_group_41825
PDT001230280.1	PDS000159488.57	SAMN25242231	clinical	cd_8_group_290	cd_4_group_43874	cd_2_group_41825
PDT001232653.1	PDS000159488.57	SAMN25335129	clinical	cd_8_group_290	cd_4_group_43874	cd_2_group_41825
PDT001236965.1	PDS000159488.57	SAMN25596502	clinical	cd_8_group_290	cd_4_group_43874	cd_2_group_41825
PDT001237013.1	PDS000159488.57	SAMN25596564	clinical	cd_8_group_290	cd_4_group_43874	cd_2_group_41825
PDT001237021.1	PDS000159488.57	SAMN25596558	clinical	cd_8_group_290	cd_4_group_43874	cd_2_group_41825
PDT001252679.1	PDS000159488.57	SAMN26117807	clinical	cd_8_group_290	cd_4_group_43874	cd_2_group_41825
PDT001278236.1	PDS000159488.57	SAMN27122357	clinical	cd_8_group_290	cd_4_group_43874	cd_2_group_41825
PDT001278250.1	PDS000159488.57	SAMN27122459	clinical	cd_8_group_290	cd_4_group_43874	cd_2_group_41825
PDT001278253.1	PDS000159488.57	SAMN27122458	clinical	cd_8_group_290	cd_4_group_43874	cd_2_group_41825
PDT001232235.1	PDS000159488.57	SAMEA788084	NULL	cd_8_group_290	cd_4_group_43905	-
PDT001418485.1	PDS000159488.57	SAMEA104455639	NULL	cd_8_group_290	cd_4_group_43905	-
PDT001235339.1	PDS000159488.57	SAMN25524631	clinical	cd_8_group_290	cd_4_group_43991	-
PDT001443381.1	PDS000159488.57	SAMN31167767	clinical	cd_8_group_290	cd_4_group_43991	-
PDT001941904.1	PDS000159488.57	SAMN37856553	clinical	cd_8_group_290	cd_4_group_43991	-
PDT001237588.1	PDS000159488.57	SAMN25600683	clinical	cd_8_group_290	cd_4_group_44052	cd_2_group_41985
PDT001462202.1	PDS000159488.57	SAMN31391001	clinical	cd_8_group_290	cd_4_group_44052	cd_2_group_41985
PDT001255468.1	PDS000159488.57	SAMN26309669	clinical	cd_8_group_290	cd_4_group_44320	cd_2_group_42264
PDT001590790.1	PDS000159488.57	SAMN32907996	clinical	cd_8_group_290	cd_4_group_44320	cd_2_group_42264
PDT001255521.1	PDS000159488.57	SAMN26310778	environmental/other	cd_8_group_290	cd_4_group_44323	cd_2_group_42266
PDT001255960.1	PDS000159488.57	SAMN26315775	environmental/other	cd_8_group_290	cd_4_group_44323	cd_2_group_42266
PDT001255564.1	PDS000159488.57	SAMN26311696	clinical	cd_8_group_290	cd_4_group_44326	-
PDT001829282.2	PDS000159488.57	SAMN36714342	clinical	cd_8_group_290	cd_4_group_44326	cd_2_group_52097
PDT001862660.1	PDS000159488.57	SAMN37151409	clinical	cd_8_group_290	cd_4_group_44326	cd_2_group_52097
PDT001973753.1	PDS000159488.57	SAMN38143640	clinical	cd_8_group_290	cd_4_group_44326	cd_2_group_52097
PDT002009775.1	PDS000159488.57	SAMN38467250	clinical	cd_8_group_290	cd_4_group_44326	cd_2_group_52097
PDT001257725.1	PDS000159488.57	SAMEA4390678	NULL	cd_8_group_290	cd_4_group_44371	-
PDT001257727.1	PDS000159488.57	SAMEA4390575	NULL	cd_8_group_290	cd_4_group_44371	-
PDT000105777.2	PDS000159488.57	SAMN04450826	clinical	cd_8_group_290	cd_4_group_4482	-
PDT000282754.2	PDS000159488.57	SAMN08386814	environmental/other	cd_8_group_290	cd_4_group_4482	-
PDT000416740.1	PDS000159488.57	SAMN10581925	environmental/other	cd_8_group_290	cd_4_group_4482	-
PDT000068805.3	PDS000159488.57	SAMN03785531	clinical	cd_8_group_290	cd_4_group_4482	cd_2_group_3988
PDT000069313.3	PDS000159488.57	SAMN03801625	clinical	cd_8_group_290	cd_4_group_4482	cd_2_group_3988
PDT000081712.4	PDS000159488.57	SAMN03795318	clinical	cd_8_group_290	cd_4_group_4482	cd_2_group_3988
PDT000103546.2	PDS000159488.57	SAMN04432835	environmental/other	cd_8_group_290	cd_4_group_4482	cd_2_group_3988
PDT000103547.2	PDS000159488.57	SAMN04432836	environmental/other	cd_8_group_290	cd_4_group_4482	cd_2_group_3988
PDT000103638.2	PDS000159488.57	SAMN04437876	clinical	cd_8_group_290	cd_4_group_4482	cd_2_group_3988
PDT000103640.2	PDS000159488.57	SAMN04437878	clinical	cd_8_group_290	cd_4_group_4482	cd_2_group_3988
PDT000103641.2	PDS000159488.57	SAMN04437879	clinical	cd_8_group_290	cd_4_group_4482	cd_2_group_3988
PDT000148530.2	PDS000159488.57	SAMN05757196	environmental/other	cd_8_group_290	cd_4_group_4482	cd_2_group_3988
PDT000199092.2	PDS000159488.57	SAMN06661481	clinical	cd_8_group_290	cd_4_group_4482	cd_2_group_3988
PDT000219723.2	PDS000159488.57	SAMN07246879	clinical	cd_8_group_290	cd_4_group_4482	cd_2_group_3988
PDT000219725.2	PDS000159488.57	SAMN07246881	clinical	cd_8_group_290	cd_4_group_4482	cd_2_group_3988
PDT000219730.2	PDS000159488.57	SAMN07246878	clinical	cd_8_group_290	cd_4_group_4482	cd_2_group_3988
PDT000281682.2	PDS000159488.57	SAMN08389647	clinical	cd_8_group_290	cd_4_group_4482	cd_2_group_3988
PDT000307637.2	PDS000159488.57	SAMN08963973	clinical	cd_8_group_290	cd_4_group_4482	cd_2_group_3988
PDT000312234.2	PDS000159488.57	SAMN09014255	environmental/other	cd_8_group_290	cd_4_group_4482	cd_2_group_3988
PDT000365376.1	PDS000159488.57	SAMN09862716	clinical	cd_8_group_290	cd_4_group_4482	cd_2_group_3988
PDT000416741.1	PDS000159488.57	SAMN10581929	environmental/other	cd_8_group_290	cd_4_group_4482	cd_2_group_3988
PDT000430721.1	PDS000159488.57	SAMN10690063	environmental/other	cd_8_group_290	cd_4_group_4482	cd_2_group_3988
PDT000430779.1	PDS000159488.57	SAMN10690049	environmental/other	cd_8_group_290	cd_4_group_4482	cd_2_group_3988
PDT000491872.1	PDS000159488.57	SAMN11461894	environmental/other	cd_8_group_290	cd_4_group_4482	cd_2_group_3988
PDT000642359.1	PDS000159488.57	SAMN13526710	clinical	cd_8_group_290	cd_4_group_4482	cd_2_group_3988
PDT001280779.1	PDS000159488.57	SAMN27479803	environmental/other	cd_8_group_290	cd_4_group_44918	-
PDT001280776.1	PDS000159488.57	SAMN27479806	environmental/other	cd_8_group_290	cd_4_group_44918	cd_2_group_42911
PDT001280778.1	PDS000159488.57	SAMN27479804	environmental/other	cd_8_group_290	cd_4_group_44918	cd_2_group_42911
PDT001287094.1	PDS000159488.57	SAMN27570675	clinical	cd_8_group_290	cd_4_group_44983	cd_2_group_42978
PDT001287095.1	PDS000159488.57	SAMN27570677	clinical	cd_8_group_290	cd_4_group_44983	cd_2_group_42978
PDT001306961.1	PDS000159488.57	SAMN28209043	environmental/other	cd_8_group_290	cd_4_group_45473	-
PDT001942533.1	PDS000159488.57	SAMN37862630	environmental/other	cd_8_group_290	cd_4_group_45473	-
PDT001321154.1	PDS000159488.57	SAMN28815346	clinical	cd_8_group_290	cd_4_group_45804	cd_2_group_43918
PDT001572392.1	PDS000159488.57	SAMN32668308	clinical	cd_8_group_290	cd_4_group_45804	cd_2_group_43918
PDT001343009.1	PDS000159488.57	SAMN29334430	environmental/other	cd_8_group_290	cd_4_group_46235	cd_2_group_44349
PDT001400239.1	PDS000159488.57	SAMN30522619	clinical	cd_8_group_290	cd_4_group_46235	cd_2_group_44349
PDT001416666.1	PDS000159488.57	SAMN30827697	clinical	cd_8_group_290	cd_4_group_46235	cd_2_group_44349
PDT001347783.1	PDS000159488.57	SAMN29376354	clinical	cd_8_group_290	cd_4_group_46265	cd_2_group_44390
PDT001361440.1	PDS000159488.57	SAMN29770007	clinical	cd_8_group_290	cd_4_group_46265	cd_2_group_44390
PDT001354338.1	PDS000159488.57	SAMN29578004	clinical	cd_8_group_290	cd_4_group_46460	cd_2_group_44611
PDT001354342.1	PDS000159488.57	SAMN29578003	clinical	cd_8_group_290	cd_4_group_46460	cd_2_group_44611
PDT001356186.1	PDS000159488.57	SAMN29623109	clinical	cd_8_group_290	cd_4_group_46518	cd_2_group_44671
PDT001356192.1	PDS000159488.57	SAMN29623110	clinical	cd_8_group_290	cd_4_group_46518	cd_2_group_44671
PDT001398405.1	PDS000159488.57	SAMN30498471	clinical	cd_8_group_290	cd_4_group_46518	cd_2_group_44671
PDT001739928.1	PDS000159488.57	SAMN35154669	clinical	cd_8_group_290	cd_4_group_46518	cd_2_group_44671
PDT001358251.1	PDS000159488.57	SAMN29656451	clinical	cd_8_group_290	cd_4_group_46578	cd_2_group_44736
PDT001393696.1	PDS000159488.57	SAMN30392008	clinical	cd_8_group_290	cd_4_group_46578	cd_2_group_44736
PDT001367765.1	PDS000159488.57	SAMN29828291	environmental/other	cd_8_group_290	cd_4_group_46816	-
PDT001561888.1	PDS000159488.57	SAMN32579314	environmental/other	cd_8_group_290	cd_4_group_46816	-
PDT001778253.1	PDS000159488.57	SAMN35723246	environmental/other	cd_8_group_290	cd_4_group_46816	-
PDT001994901.1	PDS000159488.57	SAMN38335163	environmental/other	cd_8_group_290	cd_4_group_46816	-
PDT001994907.1	PDS000159488.57	SAMN38335170	environmental/other	cd_8_group_290	cd_4_group_46816	-
PDT001367774.1	PDS000159488.57	SAMN29828282	environmental/other	cd_8_group_290	cd_4_group_46817	-
PDT001889389.1	PDS000159488.57	SAMN37441525	clinical	cd_8_group_290	cd_4_group_46817	cd_2_group_53207
PDT001889441.1	PDS000159488.57	SAMN37441523	clinical	cd_8_group_290	cd_4_group_46817	cd_2_group_53207
PDT001389818.1	PDS000159488.57	SAMN30321914	clinical	cd_8_group_290	cd_4_group_47463	cd_2_group_45662
PDT001391789.1	PDS000159488.57	SAMN30370447	clinical	cd_8_group_290	cd_4_group_47463	cd_2_group_45662
PDT001392465.1	PDS000159488.57	SAMN30380012	clinical	cd_8_group_290	cd_4_group_47463	cd_2_group_45662
PDT001407768.1	PDS000159488.57	SAMN30616493	clinical	cd_8_group_290	cd_4_group_47463	cd_2_group_45662
PDT001463167.1	PDS000159488.57	SAMN31405949	environmental/other	cd_8_group_290	cd_4_group_47463	cd_2_group_45662
PDT001475546.1	PDS000159488.57	SAMN31592598	environmental/other	cd_8_group_290	cd_4_group_47463	cd_2_group_45662
PDT001508405.1	PDS000159488.57	SAMN31979407	environmental/other	cd_8_group_290	cd_4_group_47463	cd_2_group_45662
PDT001390051.1	PDS000159488.57	SAMN24595893	clinical	cd_8_group_290	cd_4_group_47482	cd_2_group_45681
PDT001390062.1	PDS000159488.57	SAMN24595892	clinical	cd_8_group_290	cd_4_group_47482	cd_2_group_45681
PDT001404324.1	PDS000159488.57	SAMN30559839	clinical	cd_8_group_290	cd_4_group_48017	cd_2_group_46264
PDT001434635.1	PDS000159488.57	SAMN31026467	clinical	cd_8_group_290	cd_4_group_48017	cd_2_group_46264
PDT001411616.1	PDS000159488.57	SAMN30712316	clinical	cd_8_group_290	cd_4_group_48168	cd_2_group_46434
PDT001411617.1	PDS000159488.57	SAMN30712318	clinical	cd_8_group_290	cd_4_group_48168	cd_2_group_46434
PDT001413499.1	PDS000159488.57	SAMN30789391	clinical	cd_8_group_290	cd_4_group_48168	cd_2_group_46434
PDT001752106.1	PDS000159488.57	SAMN35327714	clinical	cd_8_group_290	cd_4_group_48168	cd_2_group_51083
PDT001772720.1	PDS000159488.57	SAMN35675998	clinical	cd_8_group_290	cd_4_group_48168	cd_2_group_51083
PDT001428597.1	PDS000159488.57	SAMN30964317	clinical	cd_8_group_290	cd_4_group_48592	cd_2_group_46876
PDT001449607.1	PDS000159488.57	SAMN31228790	clinical	cd_8_group_290	cd_4_group_48592	cd_2_group_46876
PDT001436120.1	PDS000159488.57	SAMN31062733	clinical	cd_8_group_290	cd_4_group_48691	cd_2_group_46981
PDT001441955.1	PDS000159488.57	SAMN31148922	clinical	cd_8_group_290	cd_4_group_48691	cd_2_group_46981
PDT001442542.1	PDS000159488.57	SAMN31155505	clinical	cd_8_group_290	cd_4_group_48846	cd_2_group_47145
PDT001449655.1	PDS000159488.57	SAMN31229787	clinical	cd_8_group_290	cd_4_group_48846	cd_2_group_47145
PDT001443300.1	PDS000159488.57	SAMN31166908	clinical	cd_8_group_290	cd_4_group_48858	cd_2_group_47155
PDT001709297.1	PDS000159488.57	SAMN34422568	clinical	cd_8_group_290	cd_4_group_48858	cd_2_group_47155
PDT001450853.1	PDS000159488.57	SAMN31252377	clinical	cd_8_group_290	cd_4_group_48969	cd_2_group_47276
PDT001728007.1	PDS000159488.57	SAMN35010730	clinical	cd_8_group_290	cd_4_group_48969	cd_2_group_47276
PDT001476665.1	PDS000159488.57	SAMN31610283	environmental/other	cd_8_group_290	cd_4_group_49440	cd_2_group_47750
PDT001517811.1	PDS000159488.57	SAMN32117959	environmental/other	cd_8_group_290	cd_4_group_49440	cd_2_group_47750
PDT001527257.1	PDS000159488.57	SAMN32235178	clinical	cd_8_group_290	cd_4_group_49440	cd_2_group_47750
PDT001485103.1	PDS000159488.57	SAMN31538158	environmental/other	cd_8_group_290	cd_4_group_49685	cd_2_group_48020
PDT001485104.1	PDS000159488.57	SAMN31538157	environmental/other	cd_8_group_290	cd_4_group_49685	cd_2_group_48020
PDT001485107.1	PDS000159488.57	SAMN31538154	environmental/other	cd_8_group_290	cd_4_group_49685	cd_2_group_48021
PDT001485108.1	PDS000159488.57	SAMN31538153	environmental/other	cd_8_group_290	cd_4_group_49685	cd_2_group_48021
PDT001485115.1	PDS000159488.57	SAMN31538147	environmental/other	cd_8_group_290	cd_4_group_49687	cd_2_group_48023
PDT001485116.1	PDS000159488.57	SAMN31538146	environmental/other	cd_8_group_290	cd_4_group_49687	cd_2_group_48023
PDT000921961.1	PDS000159488.57	SAMN17138005	clinical	cd_8_group_290	cd_4_group_4993	-
PDT001486846.1	PDS000159488.57	SAMN31747469	environmental/other	cd_8_group_290	cd_4_group_4993	-
PDT000622757.1	PDS000159488.57	SAMN13175781	clinical	cd_8_group_290	cd_4_group_4993	cd_2_group_26150
PDT000764335.1	PDS000159488.57	SAMN15222158	clinical	cd_8_group_290	cd_4_group_4993	cd_2_group_26150
PDT000086249.2	PDS000159488.57	SAMN04147783	clinical	cd_8_group_290	cd_4_group_4993	cd_2_group_4427
PDT000086351.2	PDS000159488.57	SAMN04156697	clinical	cd_8_group_290	cd_4_group_4993	cd_2_group_4427
PDT000088466.2	PDS000159488.57	SAMN04201822	clinical	cd_8_group_290	cd_4_group_4993	cd_2_group_4427
PDT000095604.2	PDS000159488.57	SAMN04308800	clinical	cd_8_group_290	cd_4_group_4993	cd_2_group_4427
PDT000095605.2	PDS000159488.57	SAMN04308801	clinical	cd_8_group_290	cd_4_group_4993	cd_2_group_4427
PDT000095606.2	PDS000159488.57	SAMN04308802	clinical	cd_8_group_290	cd_4_group_4993	cd_2_group_4427
PDT000095607.2	PDS000159488.57	SAMN04308803	clinical	cd_8_group_290	cd_4_group_4993	cd_2_group_4427
PDT000137908.2	PDS000159488.57	SAMN05357762	clinical	cd_8_group_290	cd_4_group_4993	cd_2_group_4427
PDT000137915.2	PDS000159488.57	SAMN05357771	clinical	cd_8_group_290	cd_4_group_4993	cd_2_group_4427
PDT000137917.2	PDS000159488.57	SAMN05357773	clinical	cd_8_group_290	cd_4_group_4993	cd_2_group_4427
PDT000139331.2	PDS000159488.57	SAMN05271618	clinical	cd_8_group_290	cd_4_group_4993	cd_2_group_4427
PDT000213585.2	PDS000159488.57	SAMN07160215	clinical	cd_8_group_290	cd_4_group_4993	cd_2_group_4427
PDT000283245.2	PDS000159488.57	SAMN08445965	clinical	cd_8_group_290	cd_4_group_4993	cd_2_group_4427
PDT000420619.1	PDS000159488.57	SAMN10611864	clinical	cd_8_group_290	cd_4_group_4993	cd_2_group_4427
PDT000429267.1	PDS000159488.57	SAMN10685900	clinical	cd_8_group_290	cd_4_group_4993	cd_2_group_4427
PDT000638979.1	PDS000159488.57	SAMN13446727	environmental/other	cd_8_group_290	cd_4_group_4993	cd_2_group_4427
PDT001503929.1	PDS000159488.57	SAMN31896709	clinical	cd_8_group_290	cd_4_group_50051	cd_2_group_48414
PDT001504003.1	PDS000159488.57	SAMN31896800	clinical	cd_8_group_290	cd_4_group_50051	cd_2_group_48414
PDT001513027.1	PDS000159488.57	SAMN32052458	environmental/other	cd_8_group_290	cd_4_group_50125	cd_2_group_48492
PDT001650063.1	PDS000159488.57	SAMN33567119	clinical	cd_8_group_290	cd_4_group_50125	cd_2_group_48492
PDT001541996.1	PDS000159488.57	SAMN32351392	environmental/other	cd_8_group_290	cd_4_group_50427	-
PDT001941011.1	PDS000159488.57	SAMN37845140	clinical	cd_8_group_290	cd_4_group_50427	-
PDT001549064.1	PDS000159488.57	SAMN32414764	clinical	cd_8_group_290	cd_4_group_50500	cd_2_group_48886
PDT001549075.1	PDS000159488.57	SAMN32414762	clinical	cd_8_group_290	cd_4_group_50500	cd_2_group_48886
PDT001617155.1	PDS000159488.57	SAMN33325370	clinical	cd_8_group_290	cd_4_group_50500	cd_2_group_48886
PDT001579958.1	PDS000159488.57	SAMN32771157	clinical	cd_8_group_290	cd_4_group_50780	cd_2_group_49196
PDT001589379.1	PDS000159488.57	SAMN32878324	clinical	cd_8_group_290	cd_4_group_50780	cd_2_group_49196
PDT000092290.2	PDS000159488.57	SAMN04217162	environmental/other	cd_8_group_290	cd_4_group_5081	-
PDT000102410.2	PDS000159488.57	SAMN04388320	environmental/other	cd_8_group_290	cd_4_group_5081	-
PDT000156361.2	PDS000159488.57	SAMN05950848	clinical	cd_8_group_290	cd_4_group_5081	-
PDT000285550.2	PDS000159488.57	SAMN08481412	clinical	cd_8_group_290	cd_4_group_5081	-
PDT000258175.2	PDS000159488.57	SAMN07823512	clinical	cd_8_group_290	cd_4_group_5081	cd_2_group_11819
PDT000259683.2	PDS000159488.57	SAMN07831546	clinical	cd_8_group_290	cd_4_group_5081	cd_2_group_11819
PDT000259687.2	PDS000159488.57	SAMN07831545	clinical	cd_8_group_290	cd_4_group_5081	cd_2_group_11819
PDT000263737.2	PDS000159488.57	SAMN07964837	clinical	cd_8_group_290	cd_4_group_5081	cd_2_group_11819
PDT000263746.2	PDS000159488.57	SAMN07964849	clinical	cd_8_group_290	cd_4_group_5081	cd_2_group_11819
PDT000325042.1	PDS000159488.57	SAMN09005282	environmental/other	cd_8_group_290	cd_4_group_5081	cd_2_group_11819
PDT000594682.1	PDS000159488.57	SAMN12858776	clinical	cd_8_group_290	cd_4_group_5081	cd_2_group_11819
PDT000146139.2	PDS000159488.57	SAMN04993458	environmental/other	cd_8_group_290	cd_4_group_5081	cd_2_group_6377
PDT000147905.2	PDS000159488.57	SAMN05717777	clinical	cd_8_group_290	cd_4_group_5081	cd_2_group_6377
PDT001594120.1	PDS000159488.57	SAMN32941734	clinical	cd_8_group_290	cd_4_group_50911	-
PDT001776100.1	PDS000159488.57	SAMN35709897	clinical	cd_8_group_290	cd_4_group_50911	-
PDT001598074.1	PDS000159488.57	SAMN32975150	clinical	cd_8_group_290	cd_4_group_50956	cd_2_group_49368
PDT001691493.1	PDS000159488.57	SAMN34223862	clinical	cd_8_group_290	cd_4_group_50956	cd_2_group_49368
PDT001610494.1	PDS000159488.57	SAMN33211678	environmental/other	cd_8_group_290	cd_4_group_51041	cd_2_group_49455
PDT001923945.1	PDS000159488.57	SAMN37753169	clinical	cd_8_group_290	cd_4_group_51041	cd_2_group_49455
PDT001615113.1	PDS000159488.57	SAMN33285313	clinical	cd_8_group_290	cd_4_group_51041	cd_2_group_49532
PDT001889797.1	PDS000159488.57	SAMN37443515	clinical	cd_8_group_290	cd_4_group_51041	cd_2_group_49532
PDT001615506.1	PDS000159488.57	SAMN33288135	clinical	cd_8_group_290	cd_4_group_51121	cd_2_group_49551
PDT001664105.1	PDS000159488.57	SAMN33828687	clinical	cd_8_group_290	cd_4_group_51121	cd_2_group_49551
PDT001652237.1	PDS000159488.57	SAMN33603080	clinical	cd_8_group_290	cd_4_group_51378	cd_2_group_49826
PDT001662455.1	PDS000159488.57	SAMN33758503	clinical	cd_8_group_290	cd_4_group_51378	cd_2_group_49826
PDT000093949.2	PDS000159488.57	SAMN03734336	environmental/other	cd_8_group_290	cd_4_group_5148	-
PDT000499324.1	PDS000159488.57	SAMN11604274	environmental/other	cd_8_group_290	cd_4_group_5148	-
PDT000392636.1	PDS000159488.57	SAMN10256985	clinical	cd_8_group_290	cd_4_group_5148	cd_2_group_18770
PDT000771806.1	PDS000159488.57	SAMN15376355	environmental/other	cd_8_group_290	cd_4_group_5148	cd_2_group_18770
PDT000804138.1	PDS000159488.57	SAMN15757379	clinical	cd_8_group_290	cd_4_group_5148	cd_2_group_18770
PDT000729297.1	PDS000159488.57	SAMN14777905	environmental/other	cd_8_group_290	cd_4_group_5148	cd_2_group_29285
PDT000807601.1	PDS000159488.57	SAMN15793513	clinical	cd_8_group_290	cd_4_group_5148	cd_2_group_29285
PDT000857448.1	PDS000159488.57	SAMN16392851	clinical	cd_8_group_290	cd_4_group_5148	cd_2_group_29285
PDT001130129.1	PDS000159488.57	SAMN21418783	clinical	cd_8_group_290	cd_4_group_5148	cd_2_group_29285
PDT001167647.1	PDS000159488.57	SAMN22842767	clinical	cd_8_group_290	cd_4_group_5148	cd_2_group_29285
PDT001660196.1	PDS000159488.57	SAMN33725375	environmental/other	cd_8_group_290	cd_4_group_51566	cd_2_group_50084
PDT001666207.1	PDS000159488.57	SAMN33862630	clinical	cd_8_group_290	cd_4_group_51566	cd_2_group_50084
PDT001675215.1	PDS000159488.57	SAMN33984786	clinical	cd_8_group_290	cd_4_group_51566	cd_2_group_50084
PDT000104741.2	PDS000159488.57	SAMN04417422	clinical	cd_8_group_290	cd_4_group_5172	-
PDT000104744.2	PDS000159488.57	SAMN04417423	clinical	cd_8_group_290	cd_4_group_5172	-
PDT000234914.2	PDS000159488.57	SAMN07508833	clinical	cd_8_group_290	cd_4_group_5172	-
PDT000094116.2	PDS000159488.57	SAMN04209204	clinical	cd_8_group_290	cd_4_group_5172	cd_2_group_4580
PDT000094117.2	PDS000159488.57	SAMN04209205	clinical	cd_8_group_290	cd_4_group_5172	cd_2_group_4580
PDT000094118.2	PDS000159488.57	SAMN04209206	clinical	cd_8_group_290	cd_4_group_5172	cd_2_group_4580
PDT000094120.2	PDS000159488.57	SAMN04209208	clinical	cd_8_group_290	cd_4_group_5172	cd_2_group_4580
PDT000094123.2	PDS000159488.57	SAMN04209209	clinical	cd_8_group_290	cd_4_group_5172	cd_2_group_4580
PDT000094124.2	PDS000159488.57	SAMN04209210	clinical	cd_8_group_290	cd_4_group_5172	cd_2_group_4580
PDT000094125.2	PDS000159488.57	SAMN04209211	clinical	cd_8_group_290	cd_4_group_5172	cd_2_group_4580
PDT000094128.2	PDS000159488.57	SAMN04209212	clinical	cd_8_group_290	cd_4_group_5172	cd_2_group_4580
PDT000105836.2	PDS000159488.57	SAMN04461527	environmental/other	cd_8_group_290	cd_4_group_5172	cd_2_group_4580
PDT000111286.2	PDS000159488.57	SAMN04521100	environmental/other	cd_8_group_290	cd_4_group_5172	cd_2_group_4580
PDT000161283.2	PDS000159488.57	SAMN05596688	clinical	cd_8_group_290	cd_4_group_5172	cd_2_group_4580
PDT000219811.2	PDS000159488.57	SAMN07260957	clinical	cd_8_group_290	cd_4_group_5172	cd_2_group_4580
PDT000227170.2	PDS000159488.57	SAMN07415503	clinical	cd_8_group_290	cd_4_group_5172	cd_2_group_4580
PDT000232668.2	PDS000159488.57	SAMN07489288	clinical	cd_8_group_290	cd_4_group_5172	cd_2_group_4580
PDT000232674.2	PDS000159488.57	SAMN07489285	clinical	cd_8_group_290	cd_4_group_5172	cd_2_group_4580
PDT000232756.2	PDS000159488.57	SAMN07498029	clinical	cd_8_group_290	cd_4_group_5172	cd_2_group_4580
PDT000234700.2	PDS000159488.57	SAMN07522826	clinical	cd_8_group_290	cd_4_group_5172	cd_2_group_4580
PDT000277170.2	PDS000159488.57	SAMN08337251	clinical	cd_8_group_290	cd_4_group_5172	cd_2_group_4580
PDT000277175.2	PDS000159488.57	SAMN08337257	clinical	cd_8_group_290	cd_4_group_5172	cd_2_group_4580
PDT000277184.2	PDS000159488.57	SAMN08337246	clinical	cd_8_group_290	cd_4_group_5172	cd_2_group_4580
PDT000282714.2	PDS000159488.57	SAMN08437233	clinical	cd_8_group_290	cd_4_group_5172	cd_2_group_4580
PDT000724115.1	PDS000159488.57	SAMN14609001	clinical	cd_8_group_290	cd_4_group_5172	cd_2_group_4580
PDT000724535.1	PDS000159488.57	SAMN14647012	clinical	cd_8_group_290	cd_4_group_5172	cd_2_group_4580
PDT000147899.2	PDS000159488.57	SAMN05712984	clinical	cd_8_group_290	cd_4_group_5172	cd_2_group_6423
PDT000277174.2	PDS000159488.57	SAMN08337242	clinical	cd_8_group_290	cd_4_group_5172	cd_2_group_6423
PDT001675981.1	PDS000159488.57	SAMN33988247	clinical	cd_8_group_290	cd_4_group_51820	cd_2_group_50355
PDT001676005.1	PDS000159488.57	SAMN33988244	clinical	cd_8_group_290	cd_4_group_51820	cd_2_group_50355
PDT001690870.1	PDS000159488.57	SAMN34213059	clinical	cd_8_group_290	cd_4_group_51820	cd_2_group_50641
PDT001708447.1	PDS000159488.57	SAMN34406625	clinical	cd_8_group_290	cd_4_group_51820	cd_2_group_50641
PDT001682695.1	PDS000159488.57	SAMN34113089	clinical	cd_8_group_290	cd_4_group_51880	cd_2_group_50433
PDT001807967.1	PDS000159488.57	SAMN36275204	clinical	cd_8_group_290	cd_4_group_51880	cd_2_group_50433
PDT001807979.1	PDS000159488.57	SAMN36275210	clinical	cd_8_group_290	cd_4_group_51880	cd_2_group_50433
PDT001707627.1	PDS000159488.57	SAMN34407547	environmental/other	cd_8_group_290	cd_4_group_52154	-
PDT001758705.1	PDS000159488.57	SAMN35364716	clinical	cd_8_group_290	cd_4_group_52154	cd_2_group_51115
PDT001759533.1	PDS000159488.57	SAMN35439504	clinical	cd_8_group_290	cd_4_group_52154	cd_2_group_51115
PDT001786313.1	PDS000159488.57	SAMN35818462	clinical	cd_8_group_290	cd_4_group_52154	cd_2_group_51115
PDT001828917.1	PDS000159488.57	SAMN36713918	clinical	cd_8_group_290	cd_4_group_52154	cd_2_group_51115
PDT001911802.1	PDS000159488.57	SAMN37646124	clinical	cd_8_group_290	cd_4_group_52154	cd_2_group_51115
PDT001709100.1	PDS000159488.57	SAMN34418692	clinical	cd_8_group_290	cd_4_group_52184	-
PDT001720384.1	PDS000159488.57	SAMN34718311	clinical	cd_8_group_290	cd_4_group_52184	-
PDT001709448.1	PDS000159488.57	SAMN34425552	environmental/other	cd_8_group_290	cd_4_group_52189	-
PDT001975662.1	PDS000159488.57	SAMN38194213	environmental/other	cd_8_group_290	cd_4_group_52189	-
PDT001719180.1	PDS000159488.57	SAMN34585807	environmental/other	cd_8_group_290	cd_4_group_52264	cd_2_group_50865
PDT001719197.1	PDS000159488.57	SAMN34586063	environmental/other	cd_8_group_290	cd_4_group_52264	cd_2_group_50865
PDT001739014.1	PDS000159488.57	SAMN35145881	clinical	cd_8_group_290	cd_4_group_52399	cd_2_group_51028
PDT001751560.1	PDS000159488.57	SAMN35315186	clinical	cd_8_group_290	cd_4_group_52399	cd_2_group_51028
PDT001772745.1	PDS000159488.57	SAMN35676453	clinical	cd_8_group_290	cd_4_group_52785	cd_2_group_51407
PDT001772765.1	PDS000159488.57	SAMN35676732	clinical	cd_8_group_290	cd_4_group_52785	cd_2_group_51407
PDT001781222.1	PDS000159488.57	SAMN35775728	clinical	cd_8_group_290	cd_4_group_52878	cd_2_group_51515
PDT001810158.1	PDS000159488.57	SAMN36338921	clinical	cd_8_group_290	cd_4_group_52878	cd_2_group_51515
PDT001785532.1	PDS000159488.57	SAMN35794354	clinical	cd_8_group_290	cd_4_group_52926	cd_2_group_51561
PDT001786037.1	PDS000159488.57	SAMN35803733	clinical	cd_8_group_290	cd_4_group_52926	cd_2_group_51561
PDT001786396.1	PDS000159488.57	SAMN35819952	environmental/other	cd_8_group_290	cd_4_group_52956	cd_2_group_51595
PDT001912288.1	PDS000159488.57	SAMN37657746	clinical	cd_8_group_290	cd_4_group_52956	cd_2_group_51595
PDT001811137.1	PDS000159488.57	SAMN36350509	environmental/other	cd_8_group_290	cd_4_group_52956	cd_2_group_51770
PDT001874987.1	PDS000159488.57	SAMN37299479	clinical	cd_8_group_290	cd_4_group_52956	cd_2_group_51770
PDT001902718.1	PDS000159488.57	SAMN37543454	clinical	cd_8_group_290	cd_4_group_52956	cd_2_group_53390
PDT001927639.1	PDS000159488.57	SAMN37806008	environmental/other	cd_8_group_290	cd_4_group_52956	cd_2_group_53390
PDT001793633.1	PDS000159488.57	SAMN36073298	environmental/other	cd_8_group_290	cd_4_group_53053	cd_2_group_51693
PDT001827632.1	PDS000159488.57	SAMN36701889	clinical	cd_8_group_290	cd_4_group_53053	cd_2_group_51693
PDT001807675.1	PDS000159488.57	SAMN36274481	clinical	cd_8_group_290	cd_4_group_53079	cd_2_group_51724
PDT001913019.1	PDS000159488.57	SAMN37664294	clinical	cd_8_group_290	cd_4_group_53079	cd_2_group_51724
PDT001814017.1	PDS000159488.57	SAMN36383965	clinical	cd_8_group_290	cd_4_group_53136	cd_2_group_51806
PDT001814382.1	PDS000159488.57	SAMN36383503	clinical	cd_8_group_290	cd_4_group_53136	cd_2_group_51806
PDT001816868.1	PDS000159488.57	SAMN36438482	clinical	cd_8_group_290	cd_4_group_53136	cd_2_group_51806
PDT001845532.1	PDS000159488.57	SAMN36891933	clinical	cd_8_group_290	cd_4_group_53673	cd_2_group_52392
PDT001848938.1	PDS000159488.57	SAMN36948862	clinical	cd_8_group_290	cd_4_group_53673	cd_2_group_52392
PDT001908731.1	PDS000159488.57	SAMN37605616	clinical	cd_8_group_290	cd_4_group_53673	cd_2_group_53449
PDT001911413.1	PDS000159488.57	SAMN37643157	clinical	cd_8_group_290	cd_4_group_53673	cd_2_group_53449
PDT001948889.1	PDS000159488.57	SAMN37905703	clinical	cd_8_group_290	cd_4_group_53673	cd_2_group_53449
PDT001994931.1	PDS000159488.57	SAMN38350744	clinical	cd_8_group_290	cd_4_group_53673	cd_2_group_53449
PDT001851810.1	PDS000159488.57	SAMN36991415	clinical	cd_8_group_290	cd_4_group_53762	cd_2_group_52495
PDT001881246.1	PDS000159488.57	SAMN37350347	clinical	cd_8_group_290	cd_4_group_53762	cd_2_group_52495
PDT001941674.1	PDS000159488.57	SAMN37855426	clinical	cd_8_group_290	cd_4_group_53762	cd_2_group_52495
PDT001852180.1	PDS000159488.57	SAMN36994792	clinical	cd_8_group_290	cd_4_group_53777	cd_2_group_52511
PDT001860494.1	PDS000159488.57	SAMN37144397	clinical	cd_8_group_290	cd_4_group_53777	cd_2_group_52511
PDT001860047.1	PDS000159488.57	SAMN37127716	clinical	cd_8_group_290	cd_4_group_53994	cd_2_group_52773
PDT001860053.1	PDS000159488.57	SAMN37127713	clinical	cd_8_group_290	cd_4_group_53994	cd_2_group_52773
PDT001865807.1	PDS000159488.57	SAMN37161869	clinical	cd_8_group_290	cd_4_group_54027	cd_2_group_52815
PDT001867404.1	PDS000159488.57	SAMN37184326	clinical	cd_8_group_290	cd_4_group_54027	cd_2_group_52815
PDT001869029.1	PDS000159488.57	SAMN37197161	clinical	cd_8_group_290	cd_4_group_54070	-
PDT001911879.1	PDS000159488.57	SAMN37648382	clinical	cd_8_group_290	cd_4_group_54070	-
PDT001880879.1	PDS000159488.57	SAMN37344199	clinical	cd_8_group_290	cd_4_group_54246	cd_2_group_53074
PDT001882910.1	PDS000159488.57	SAMN37383289	clinical	cd_8_group_290	cd_4_group_54246	cd_2_group_53074
PDT001941574.1	PDS000159488.57	SAMN37855237	clinical	cd_8_group_290	cd_4_group_54806	cd_2_group_53710
PDT001941603.1	PDS000159488.57	SAMN37855293	clinical	cd_8_group_290	cd_4_group_54806	cd_2_group_53710
PDT001941604.1	PDS000159488.57	SAMN37855290	clinical	cd_8_group_290	cd_4_group_54806	cd_2_group_53710
PDT001941689.1	PDS000159488.57	SAMN37855458	clinical	cd_8_group_290	cd_4_group_54813	cd_2_group_53717
PDT001948987.1	PDS000159488.57	SAMN37905756	clinical	cd_8_group_290	cd_4_group_54813	cd_2_group_53717
PDT000100803.2	PDS000159488.57	SAMN04277197	environmental/other	cd_8_group_290	cd_4_group_5490	cd_2_group_4865
PDT000100805.2	PDS000159488.57	SAMN04277199	environmental/other	cd_8_group_290	cd_4_group_5490	cd_2_group_4865
PDT000100809.2	PDS000159488.57	SAMN04277203	environmental/other	cd_8_group_290	cd_4_group_5490	cd_2_group_4865
PDT000100810.2	PDS000159488.57	SAMN04277204	environmental/other	cd_8_group_290	cd_4_group_5490	cd_2_group_4865
PDT000100811.2	PDS000159488.57	SAMN04277205	environmental/other	cd_8_group_290	cd_4_group_5490	cd_2_group_4865
PDT000100812.2	PDS000159488.57	SAMN04277206	environmental/other	cd_8_group_290	cd_4_group_5490	cd_2_group_4865
PDT001953720.1	PDS000159488.57	SAMN37982745	clinical	cd_8_group_290	cd_4_group_55055	cd_2_group_53989
PDT001963382.1	PDS000159488.57	SAMN38051658	clinical	cd_8_group_290	cd_4_group_55055	cd_2_group_53989
PDT001984823.1	PDS000159488.57	SAMN38253166	clinical	cd_8_group_290	cd_4_group_55055	cd_2_group_53989
PDT001986721.1	PDS000159488.57	SAMN38282559	clinical	cd_8_group_290	cd_4_group_55055	cd_2_group_53989
PDT001989262.1	PDS000159488.57	SAMN38302084	clinical	cd_8_group_290	cd_4_group_55055	cd_2_group_53989
PDT002011158.1	PDS000159488.57	SAMN38502323	clinical	cd_8_group_290	cd_4_group_55055	cd_2_group_53989
PDT001953757.1	PDS000159488.57	SAMN37982761	clinical	cd_8_group_290	cd_4_group_55057	cd_2_group_53991
PDT001965291.1	PDS000159488.57	SAMN38080442	clinical	cd_8_group_290	cd_4_group_55057	cd_2_group_53991
PDT000390775.1	PDS000159488.57	SAMN10237269	environmental/other	cd_8_group_290	cd_4_group_5584	-
PDT000280541.2	PDS000159488.57	SAMN08383689	clinical	cd_8_group_290	cd_4_group_5584	cd_2_group_12988
PDT000280549.2	PDS000159488.57	SAMN08383690	clinical	cd_8_group_290	cd_4_group_5584	cd_2_group_12988
PDT000288295.2	PDS000159488.57	SAMN08579813	clinical	cd_8_group_290	cd_4_group_5584	cd_2_group_13325
PDT000288299.2	PDS000159488.57	SAMN08579812	clinical	cd_8_group_290	cd_4_group_5584	cd_2_group_13325
PDT000494782.1	PDS000159488.57	SAMN11482784	clinical	cd_8_group_290	cd_4_group_5584	cd_2_group_13325
PDT000616331.1	PDS000159488.57	SAMN13086401	clinical	cd_8_group_290	cd_4_group_5584	cd_2_group_13325
PDT000104740.2	PDS000159488.57	SAMN04417421	clinical	cd_8_group_290	cd_4_group_5584	cd_2_group_4961
PDT000227202.2	PDS000159488.57	SAMN07415539	clinical	cd_8_group_290	cd_4_group_5584	cd_2_group_4961
PDT000105202.2	PDS000159488.57	SAMN03576890	environmental/other	cd_8_group_290	cd_4_group_5605	cd_2_group_4978
PDT000105228.2	PDS000159488.57	SAMN03576892	environmental/other	cd_8_group_290	cd_4_group_5605	cd_2_group_4978
PDT000105249.2	PDS000159488.57	SAMN03576884	environmental/other	cd_8_group_290	cd_4_group_5605	cd_2_group_4978
PDT000105251.2	PDS000159488.57	SAMN03576885	environmental/other	cd_8_group_290	cd_4_group_5605	cd_2_group_4978
PDT000105257.2	PDS000159488.57	SAMN03576888	environmental/other	cd_8_group_290	cd_4_group_5605	cd_2_group_4978
PDT000105203.2	PDS000159488.57	SAMN03576893	environmental/other	cd_8_group_290	cd_4_group_5606	cd_2_group_4979
PDT000105227.2	PDS000159488.57	SAMN03576889	environmental/other	cd_8_group_290	cd_4_group_5606	cd_2_group_4979
PDT000105253.2	PDS000159488.57	SAMN03576883	environmental/other	cd_8_group_290	cd_4_group_5613	-
PDT000156382.2	PDS000159488.57	SAMN05950852	clinical	cd_8_group_290	cd_4_group_5613	-
PDT000409401.1	PDS000159488.57	SAMN10450872	clinical	cd_8_group_290	cd_4_group_5613	-
PDT000449210.1	PDS000159488.57	SAMEA104280491	NULL	cd_8_group_290	cd_4_group_5613	-
PDT000457908.1	PDS000159488.57	SAMN08386842	environmental/other	cd_8_group_290	cd_4_group_5613	-
PDT000464188.1	PDS000159488.57	SAMN10887173	clinical	cd_8_group_290	cd_4_group_5613	-
PDT000910265.1	PDS000159488.57	SAMEA7114053	clinical	cd_8_group_290	cd_4_group_5613	-
PDT000997915.1	PDS000159488.57	SAMN18614479	clinical	cd_8_group_290	cd_4_group_5613	-
PDT001171917.1	PDS000159488.57	SAMEA104124603	NULL	cd_8_group_290	cd_4_group_5613	-
PDT001186472.1	PDS000159488.57	SAMN16709280	clinical	cd_8_group_290	cd_4_group_5613	-
PDT001186483.1	PDS000159488.57	SAMN16709261	clinical	cd_8_group_290	cd_4_group_5613	-
PDT001518533.1	PDS000159488.57	SAMN31360240	clinical	cd_8_group_290	cd_4_group_5613	-
PDT000437060.1	PDS000159488.57	SAMEA788662	NULL	cd_8_group_290	cd_4_group_5613	cd_2_group_20217
PDT000910264.1	PDS000159488.57	SAMEA7114052	clinical	cd_8_group_290	cd_4_group_5613	cd_2_group_20217
PDT000437470.1	PDS000159488.57	SAMEA788709	NULL	cd_8_group_290	cd_4_group_5613	cd_2_group_20234
PDT000911614.1	PDS000159488.57	SAMEA7115313	clinical	cd_8_group_290	cd_4_group_5613	cd_2_group_20234
PDT000449380.1	PDS000159488.57	SAMEA104280695	NULL	cd_8_group_290	cd_4_group_5613	cd_2_group_20879
PDT000457892.1	PDS000159488.57	SAMN08386838	environmental/other	cd_8_group_290	cd_4_group_5613	cd_2_group_20879
PDT000457904.1	PDS000159488.57	SAMN08386836	environmental/other	cd_8_group_290	cd_4_group_5613	cd_2_group_20879
PDT000909622.1	PDS000159488.57	SAMEA7113409	clinical	cd_8_group_290	cd_4_group_5613	cd_2_group_20879
PDT000911371.1	PDS000159488.57	SAMEA7115070	clinical	cd_8_group_290	cd_4_group_5613	cd_2_group_20879
PDT000911392.1	PDS000159488.57	SAMEA7115091	clinical	cd_8_group_290	cd_4_group_5613	cd_2_group_20879
PDT000911542.1	PDS000159488.57	SAMEA7115241	clinical	cd_8_group_290	cd_4_group_5613	cd_2_group_20879
PDT000911604.1	PDS000159488.57	SAMEA7115303	clinical	cd_8_group_290	cd_4_group_5613	cd_2_group_20879
PDT000997936.1	PDS000159488.57	SAMN18614477	clinical	cd_8_group_290	cd_4_group_5613	cd_2_group_20879
PDT000496350.1	PDS000159488.57	SAMN11333142	clinical	cd_8_group_290	cd_4_group_5613	cd_2_group_22346
PDT000690619.1	PDS000159488.57	SAMN14146129	clinical	cd_8_group_290	cd_4_group_5613	cd_2_group_22346
PDT000703044.1	PDS000159488.57	SAMN14220088	clinical	cd_8_group_290	cd_4_group_5613	cd_2_group_28544
PDT000748930.1	PDS000159488.57	SAMN14220714	clinical	cd_8_group_290	cd_4_group_5613	cd_2_group_28544
PDT001048087.1	PDS000159488.57	SAMD00234765	NULL	cd_8_group_290	cd_4_group_5613	cd_2_group_36840
PDT001048088.1	PDS000159488.57	SAMD00234766	NULL	cd_8_group_290	cd_4_group_5613	cd_2_group_36840
PDT001048089.1	PDS000159488.57	SAMD00234767	NULL	cd_8_group_290	cd_4_group_5613	cd_2_group_36840
PDT001048090.1	PDS000159488.57	SAMD00234768	NULL	cd_8_group_290	cd_4_group_5613	cd_2_group_36840
PDT000107467.2	PDS000159488.57	SAMN04496117	clinical	cd_8_group_290	cd_4_group_5718	cd_2_group_5080
PDT000107468.2	PDS000159488.57	SAMN04496118	clinical	cd_8_group_290	cd_4_group_5718	cd_2_group_5080
PDT000113677.2	PDS000159488.57	SAMN04537370	clinical	cd_8_group_290	cd_4_group_5851	cd_2_group_5216
PDT000120897.2	PDS000159488.57	SAMN04568494	clinical	cd_8_group_290	cd_4_group_5851	cd_2_group_5216
PDT000120898.2	PDS000159488.57	SAMN04568500	clinical	cd_8_group_290	cd_4_group_5851	cd_2_group_5216
PDT000229834.2	PDS000159488.57	SAMN07424772	environmental/other	cd_8_group_290	cd_4_group_5851	cd_2_group_5216
PDT000642385.1	PDS000159488.57	SAMN13526795	clinical	cd_8_group_290	cd_4_group_5851	cd_2_group_5216
PDT000114570.2	PDS000159488.57	SAMN04554941	environmental/other	cd_8_group_290	cd_4_group_5883	-
PDT000173592.2	PDS000159488.57	SAMN06165757	environmental/other	cd_8_group_290	cd_4_group_5883	-
PDT000120335.2	PDS000159488.57	SAMN04574830	clinical	cd_8_group_290	cd_4_group_5976	-
PDT000243965.2	PDS000159488.57	SAMN07695480	clinical	cd_8_group_290	cd_4_group_5976	-
PDT000900488.1	PDS000159488.57	SAMN15058906	environmental/other	cd_8_group_290	cd_4_group_5976	-
PDT000121298.2	PDS000159488.57	SAMN04577235	environmental/other	cd_8_group_290	cd_4_group_6090	-
PDT000201294.2	PDS000159488.57	SAMN06710134	clinical	cd_8_group_290	cd_4_group_6090	-
PDT000232002.2	PDS000159488.57	SAMN07436148	clinical	cd_8_group_290	cd_4_group_6090	-
PDT000277559.2	PDS000159488.57	SAMN08326078	clinical	cd_8_group_290	cd_4_group_6090	-
PDT000566448.1	PDS000159488.57	SAMN12588183	clinical	cd_8_group_290	cd_4_group_6090	-
PDT000642380.1	PDS000159488.57	SAMN13526803	clinical	cd_8_group_290	cd_4_group_6090	-
PDT000654197.1	PDS000159488.57	SAMN13718755	clinical	cd_8_group_290	cd_4_group_6090	-
PDT000721217.1	PDS000159488.57	SAMN14570338	environmental/other	cd_8_group_290	cd_4_group_6090	-
PDT001306968.1	PDS000159488.57	SAMN28209054	environmental/other	cd_8_group_290	cd_4_group_6090	-
PDT000350408.1	PDS000159488.57	SAMN09666269	environmental/other	cd_8_group_290	cd_4_group_6090	cd_2_group_17106
PDT000448914.1	PDS000159488.57	SAMN10793120	clinical	cd_8_group_290	cd_4_group_6090	cd_2_group_17106
PDT000464147.1	PDS000159488.57	SAMN10884666	environmental/other	cd_8_group_290	cd_4_group_6090	cd_2_group_17106
PDT000517704.1	PDS000159488.57	SAMN11912853	clinical	cd_8_group_290	cd_4_group_6090	cd_2_group_17106
PDT000570000.1	PDS000159488.57	SAMN12611497	environmental/other	cd_8_group_290	cd_4_group_6090	cd_2_group_17106
PDT001399500.1	PDS000159488.57	SAMN30469579	clinical	cd_8_group_290	cd_4_group_6090	cd_2_group_46202
PDT001570903.1	PDS000159488.57	SAMN32647296	clinical	cd_8_group_290	cd_4_group_6090	cd_2_group_46202
PDT001728032.1	PDS000159488.57	SAMN35011243	clinical	cd_8_group_290	cd_4_group_6090	cd_2_group_46202
PDT001987395.1	PDS000159488.57	SAMN38282856	clinical	cd_8_group_290	cd_4_group_6090	cd_2_group_46202
PDT000122573.2	PDS000159488.57	SAMN04600585	clinical	cd_8_group_290	cd_4_group_6182	cd_2_group_5533
PDT000435069.1	PDS000159488.57	SAMN10734587	clinical	cd_8_group_290	cd_4_group_6182	cd_2_group_5533
PDT000735306.1	PDS000159488.57	SAMEA5206563	NULL	cd_8_group_290	cd_4_group_6182	cd_2_group_5533
PDT000735307.1	PDS000159488.57	SAMEA5206564	NULL	cd_8_group_290	cd_4_group_6182	cd_2_group_5533
PDT000123539.2	PDS000159488.57	SAMN04431400	environmental/other	cd_8_group_290	cd_4_group_6277	-
PDT000123544.2	PDS000159488.57	SAMN04431405	environmental/other	cd_8_group_290	cd_4_group_6277	-
PDT000133350.2	PDS000159488.57	SAMN04993561	environmental/other	cd_8_group_290	cd_4_group_6625	cd_2_group_5923
PDT000133353.2	PDS000159488.57	SAMN04993564	environmental/other	cd_8_group_290	cd_4_group_6625	cd_2_group_5923
PDT000136383.2	PDS000159488.57	SAMN05301309	environmental/other	cd_8_group_290	cd_4_group_6745	-
PDT000177263.2	PDS000159488.57	SAMN06210387	environmental/other	cd_8_group_290	cd_4_group_6745	-
PDT000501668.1	PDS000159488.57	SAMN11656398	environmental/other	cd_8_group_290	cd_4_group_6745	-
PDT000285400.2	PDS000159488.57	SAMN08472590	environmental/other	cd_8_group_290	cd_4_group_6745	cd_2_group_13197
PDT000299748.2	PDS000159488.57	SAMN08799024	environmental/other	cd_8_group_290	cd_4_group_6745	cd_2_group_13197
PDT000501599.1	PDS000159488.57	SAMN11655663	environmental/other	cd_8_group_290	cd_4_group_6745	cd_2_group_13197
PDT000501625.1	PDS000159488.57	SAMN11656163	environmental/other	cd_8_group_290	cd_4_group_6745	cd_2_group_13197
PDT000501627.1	PDS000159488.57	SAMN11656165	environmental/other	cd_8_group_290	cd_4_group_6745	cd_2_group_13197
PDT000501647.1	PDS000159488.57	SAMN11656380	environmental/other	cd_8_group_290	cd_4_group_6745	cd_2_group_13197
PDT000501664.1	PDS000159488.57	SAMN11656393	environmental/other	cd_8_group_290	cd_4_group_6745	cd_2_group_13197
PDT000501676.1	PDS000159488.57	SAMN11657387	environmental/other	cd_8_group_290	cd_4_group_6745	cd_2_group_13197
PDT000501680.1	PDS000159488.57	SAMN11657395	environmental/other	cd_8_group_290	cd_4_group_6745	cd_2_group_13197
PDT000509748.1	PDS000159488.57	SAMN11889031	environmental/other	cd_8_group_290	cd_4_group_6745	cd_2_group_13197
PDT000517489.1	PDS000159488.57	SAMN11942979	environmental/other	cd_8_group_290	cd_4_group_6745	cd_2_group_13197
PDT000517490.1	PDS000159488.57	SAMN11942987	environmental/other	cd_8_group_290	cd_4_group_6745	cd_2_group_13197
PDT000501184.1	PDS000159488.57	SAMN11654932	environmental/other	cd_8_group_290	cd_4_group_6745	cd_2_group_22529
PDT000501626.1	PDS000159488.57	SAMN11656164	environmental/other	cd_8_group_290	cd_4_group_6745	cd_2_group_22529
PDT000517491.1	PDS000159488.57	SAMN11942986	environmental/other	cd_8_group_290	cd_4_group_6745	cd_2_group_22529
PDT000517515.1	PDS000159488.57	SAMN11946670	environmental/other	cd_8_group_290	cd_4_group_6745	cd_2_group_22529
PDT000501603.1	PDS000159488.57	SAMN11655666	environmental/other	cd_8_group_290	cd_4_group_6745	cd_2_group_22551
PDT000501624.1	PDS000159488.57	SAMN11656162	environmental/other	cd_8_group_290	cd_4_group_6745	cd_2_group_22551
PDT000501632.1	PDS000159488.57	SAMN11656286	environmental/other	cd_8_group_290	cd_4_group_6745	cd_2_group_22551
PDT000501639.1	PDS000159488.57	SAMN11656279	environmental/other	cd_8_group_290	cd_4_group_6745	cd_2_group_22551
PDT000517485.1	PDS000159488.57	SAMN11942715	environmental/other	cd_8_group_290	cd_4_group_6745	cd_2_group_22801
PDT000517487.1	PDS000159488.57	SAMN11942926	environmental/other	cd_8_group_290	cd_4_group_6745	cd_2_group_22801
PDT000330235.1	PDS000159488.57	SAMN09430535	clinical	cd_8_group_290	cd_4_group_6765	-
PDT000396064.1	PDS000159488.57	SAMN10286658	clinical	cd_8_group_290	cd_4_group_6765	-
PDT000137075.2	PDS000159488.57	SAMN05272012	clinical	cd_8_group_290	cd_4_group_6765	cd_2_group_6048
PDT000149838.2	PDS000159488.57	SAMN05767991	clinical	cd_8_group_290	cd_4_group_6765	cd_2_group_6048
PDT000139060.2	PDS000159488.57	SAMN05360261	clinical	cd_8_group_290	cd_4_group_6815	cd_2_group_6093
PDT000149761.2	PDS000159488.57	SAMN05799401	environmental/other	cd_8_group_290	cd_4_group_6815	cd_2_group_6093
PDT000642371.1	PDS000159488.57	SAMN13526712	clinical	cd_8_group_290	cd_4_group_6815	cd_2_group_6093
PDT000139277.2	PDS000159488.57	SAMN05372113	environmental/other	cd_8_group_290	cd_4_group_6833	-
PDT000139384.2	PDS000159488.57	SAMN05372115	clinical	cd_8_group_290	cd_4_group_6833	cd_2_group_6117
PDT000139385.2	PDS000159488.57	SAMN05372116	clinical	cd_8_group_290	cd_4_group_6833	cd_2_group_6117
PDT000139387.2	PDS000159488.57	SAMN05372119	clinical	cd_8_group_290	cd_4_group_6833	cd_2_group_6117
PDT000149901.2	PDS000159488.57	SAMN05788725	clinical	cd_8_group_290	cd_4_group_6833	cd_2_group_6117
PDT000197106.2	PDS000159488.57	SAMN06611245	clinical	cd_8_group_290	cd_4_group_6833	cd_2_group_6117
PDT000197845.2	PDS000159488.57	SAMN06611241	clinical	cd_8_group_290	cd_4_group_6833	cd_2_group_6117
PDT000232087.2	PDS000159488.57	SAMN07440974	clinical	cd_8_group_290	cd_4_group_6833	cd_2_group_6117
PDT000235033.2	PDS000159488.57	SAMN07511374	clinical	cd_8_group_290	cd_4_group_6833	cd_2_group_6117
PDT000288130.2	PDS000159488.57	SAMN08567885	clinical	cd_8_group_290	cd_4_group_6833	cd_2_group_6117
PDT000158468.2	PDS000159488.57	SAMN05991256	clinical	cd_8_group_290	cd_4_group_6931	-
PDT000177631.2	PDS000159488.57	SAMN06175047	clinical	cd_8_group_290	cd_4_group_6931	-
PDT000195546.2	PDS000159488.57	SAMN06608596	clinical	cd_8_group_290	cd_4_group_6931	-
PDT000264055.2	PDS000159488.57	SAMN07974687	clinical	cd_8_group_290	cd_4_group_6931	-
PDT000285390.2	PDS000159488.57	SAMN08015258	environmental/other	cd_8_group_290	cd_4_group_6931	-
PDT000290475.2	PDS000159488.57	SAMN08624226	environmental/other	cd_8_group_290	cd_4_group_6931	-
PDT000310583.2	PDS000159488.57	SAMN08923785	environmental/other	cd_8_group_290	cd_4_group_6931	-
PDT000357532.1	PDS000159488.57	SAMN09475241	environmental/other	cd_8_group_290	cd_4_group_6931	-
PDT000430114.1	PDS000159488.57	SAMN10689556	clinical	cd_8_group_290	cd_4_group_6931	-
PDT001108873.1	PDS000159488.57	SAMN20769485	clinical	cd_8_group_290	cd_4_group_6931	-
PDT001594122.1	PDS000159488.57	SAMN32941875	clinical	cd_8_group_290	cd_4_group_6931	-
PDT000407241.1	PDS000159488.57	SAMN10424431	clinical	cd_8_group_290	cd_4_group_6931	cd_2_group_19363
PDT000774480.1	PDS000159488.57	SAMN15409187	clinical	cd_8_group_290	cd_4_group_6931	cd_2_group_19363
PDT000913634.1	PDS000159488.57	SAMN11534381	environmental/other	cd_8_group_290	cd_4_group_6931	cd_2_group_34119
PDT000913635.1	PDS000159488.57	SAMN11534382	environmental/other	cd_8_group_290	cd_4_group_6931	cd_2_group_34119
PDT000913636.1	PDS000159488.57	SAMN11534383	environmental/other	cd_8_group_290	cd_4_group_6931	cd_2_group_34119
PDT000141111.2	PDS000159488.57	SAMN05440587	environmental/other	cd_8_group_290	cd_4_group_6931	cd_2_group_6214
PDT000147886.2	PDS000159488.57	SAMN05715964	clinical	cd_8_group_290	cd_4_group_6931	cd_2_group_6214
PDT000245975.2	PDS000159488.57	SAMN07656115	clinical	cd_8_group_290	cd_4_group_6931	cd_2_group_6214
PDT000249471.2	PDS000159488.57	SAMN07746351	clinical	cd_8_group_290	cd_4_group_6931	cd_2_group_6214
PDT000310687.2	PDS000159488.57	SAMN09007983	clinical	cd_8_group_290	cd_4_group_6931	cd_2_group_6214
PDT000396036.1	PDS000159488.57	SAMN10286462	clinical	cd_8_group_290	cd_4_group_6931	cd_2_group_6214
PDT000639967.1	PDS000159488.57	SAMN13446715	environmental/other	cd_8_group_290	cd_4_group_6931	cd_2_group_6214
PDT000838456.1	PDS000159488.57	SAMN16200845	environmental/other	cd_8_group_290	cd_4_group_6931	cd_2_group_6214
PDT000921625.1	PDS000159488.57	SAMN17139067	clinical	cd_8_group_290	cd_4_group_6931	cd_2_group_6214
PDT001059027.1	PDS000159488.57	SAMN19572872	clinical	cd_8_group_290	cd_4_group_6931	cd_2_group_6214
PDT001065511.1	PDS000159488.57	SAMN19644849	clinical	cd_8_group_290	cd_4_group_6931	cd_2_group_6214
PDT001065639.1	PDS000159488.57	SAMN19644736	clinical	cd_8_group_290	cd_4_group_6931	cd_2_group_6214
PDT001104282.1	PDS000159488.57	SAMN20522500	clinical	cd_8_group_290	cd_4_group_6931	cd_2_group_6214
PDT001117874.1	PDS000159488.57	SAMN21019773	clinical	cd_8_group_290	cd_4_group_6931	cd_2_group_6214
PDT001198070.1	PDS000159488.57	SAMN23733169	environmental/other	cd_8_group_290	cd_4_group_6931	cd_2_group_6214
PDT001210364.1	PDS000159488.57	SAMN24296830	environmental/other	cd_8_group_290	cd_4_group_6931	cd_2_group_6214
PDT001436940.1	PDS000159488.57	SAMN31088539	clinical	cd_8_group_290	cd_4_group_6931	cd_2_group_6214
PDT000308606.1	PDS000159488.57	SAMN08897984	environmental/other	cd_8_group_290	cd_4_group_7060	-
PDT000308609.1	PDS000159488.57	SAMN08897987	environmental/other	cd_8_group_290	cd_4_group_7060	-
PDT000308624.1	PDS000159488.57	SAMN08897990	environmental/other	cd_8_group_290	cd_4_group_7060	-
PDT000308632.1	PDS000159488.57	SAMN08897999	environmental/other	cd_8_group_290	cd_4_group_7060	-
PDT000640143.1	PDS000159488.57	SAMN13488209	clinical	cd_8_group_290	cd_4_group_7060	-
PDT001170151.1	PDS000159488.57	SAMN22930311	clinical	cd_8_group_290	cd_4_group_7060	-
PDT000225163.2	PDS000159488.57	SAMN07304731	clinical	cd_8_group_290	cd_4_group_7060	cd_2_group_10169
PDT000328601.1	PDS000159488.57	SAMN09400518	clinical	cd_8_group_290	cd_4_group_7060	cd_2_group_10169
PDT000308607.1	PDS000159488.57	SAMN08897985	environmental/other	cd_8_group_290	cd_4_group_7060	cd_2_group_14398
PDT000308608.1	PDS000159488.57	SAMN08897986	environmental/other	cd_8_group_290	cd_4_group_7060	cd_2_group_14398
PDT000308610.1	PDS000159488.57	SAMN08897988	environmental/other	cd_8_group_290	cd_4_group_7060	cd_2_group_14399
PDT000308623.1	PDS000159488.57	SAMN08897989	environmental/other	cd_8_group_290	cd_4_group_7060	cd_2_group_14399
PDT000308626.1	PDS000159488.57	SAMN08897991	environmental/other	cd_8_group_290	cd_4_group_7060	cd_2_group_14399
PDT000308627.1	PDS000159488.57	SAMN08897993	environmental/other	cd_8_group_290	cd_4_group_7060	cd_2_group_14399
PDT000308631.1	PDS000159488.57	SAMN08897997	environmental/other	cd_8_group_290	cd_4_group_7060	cd_2_group_14399
PDT000308633.1	PDS000159488.57	SAMN08897998	environmental/other	cd_8_group_290	cd_4_group_7060	cd_2_group_14399
PDT000308634.1	PDS000159488.57	SAMN08898000	environmental/other	cd_8_group_290	cd_4_group_7060	cd_2_group_14399
PDT000926057.1	PDS000159488.57	SAMN17187170	clinical	cd_8_group_290	cd_4_group_7060	cd_2_group_34387
PDT000946795.1	PDS000159488.57	SAMN17761198	clinical	cd_8_group_290	cd_4_group_7060	cd_2_group_34387
PDT000950865.1	PDS000159488.57	SAMN17833916	clinical	cd_8_group_290	cd_4_group_7060	cd_2_group_34387
PDT000145270.2	PDS000159488.57	SAMN05606865	environmental/other	cd_8_group_290	cd_4_group_7060	cd_2_group_6338
PDT000158972.2	PDS000159488.57	SAMN06015738	environmental/other	cd_8_group_290	cd_4_group_7060	cd_2_group_6338
PDT000154441.2	PDS000159488.57	SAMN05936851	clinical	cd_8_group_290	cd_4_group_7060	cd_2_group_6748
PDT000257748.2	PDS000159488.57	SAMN07420474	environmental/other	cd_8_group_290	cd_4_group_7060	cd_2_group_6748
PDT000154047.2	PDS000159488.57	SAMN05930760	clinical	cd_8_group_290	cd_4_group_7138	-
PDT000257745.2	PDS000159488.57	SAMN07420473	environmental/other	cd_8_group_290	cd_4_group_7138	-
PDT000147562.2	PDS000159488.57	SAMN05714030	clinical	cd_8_group_290	cd_4_group_7138	cd_2_group_6417
PDT000187002.2	PDS000159488.57	SAMN06299447	clinical	cd_8_group_290	cd_4_group_7138	cd_2_group_6417
PDT000189051.2	PDS000159488.57	SAMN06342384	clinical	cd_8_group_290	cd_4_group_7138	cd_2_group_6417
PDT000203748.2	PDS000159488.57	SAMN06759918	clinical	cd_8_group_290	cd_4_group_7138	cd_2_group_6417
PDT000338316.1	PDS000159488.57	SAMN09510666	clinical	cd_8_group_290	cd_4_group_7138	cd_2_group_6417
PDT000913669.1	PDS000159488.57	SAMN11534371	environmental/other	cd_8_group_290	cd_4_group_7143	-
PDT000147896.2	PDS000159488.57	SAMN05714093	clinical	cd_8_group_290	cd_4_group_7143	cd_2_group_6422
PDT000212303.2	PDS000159488.57	SAMN06891165	clinical	cd_8_group_290	cd_4_group_7143	cd_2_group_6422
PDT000913630.1	PDS000159488.57	SAMN11534377	environmental/other	cd_8_group_290	cd_4_group_7143	cd_2_group_6422
PDT000913631.1	PDS000159488.57	SAMN11534378	environmental/other	cd_8_group_290	cd_4_group_7143	cd_2_group_6422
PDT000913632.1	PDS000159488.57	SAMN11534379	environmental/other	cd_8_group_290	cd_4_group_7143	cd_2_group_6422
PDT000913666.1	PDS000159488.57	SAMN11534374	environmental/other	cd_8_group_290	cd_4_group_7143	cd_2_group_6422
PDT000913670.1	PDS000159488.57	SAMN11534370	environmental/other	cd_8_group_290	cd_4_group_7143	cd_2_group_6422
PDT000913677.1	PDS000159488.57	SAMN11534375	environmental/other	cd_8_group_290	cd_4_group_7143	cd_2_group_6422
PDT000149252.2	PDS000159488.57	SAMN04993473	environmental/other	cd_8_group_290	cd_4_group_7184	-
PDT000154013.2	PDS000159488.57	SAMN05781483	environmental/other	cd_8_group_290	cd_4_group_7184	-
PDT000150186.2	PDS000159488.57	SAMN05824142	clinical	cd_8_group_290	cd_4_group_7251	-
PDT000151445.2	PDS000159488.57	SAMN05781468	environmental/other	cd_8_group_290	cd_4_group_7251	-
PDT000265651.2	PDS000159488.57	SAMN08015236	environmental/other	cd_8_group_290	cd_4_group_7251	-
PDT000325026.1	PDS000159488.57	SAMN09005304	environmental/other	cd_8_group_290	cd_4_group_7251	cd_2_group_15450
PDT000409012.1	PDS000159488.57	SAMN10441484	environmental/other	cd_8_group_290	cd_4_group_7251	cd_2_group_15450
PDT000409015.1	PDS000159488.57	SAMN10441482	environmental/other	cd_8_group_290	cd_4_group_7251	cd_2_group_15450
PDT000409030.1	PDS000159488.57	SAMN10441491	environmental/other	cd_8_group_290	cd_4_group_7251	cd_2_group_15450
PDT000151902.2	PDS000159488.57	SAMN05859594	clinical	cd_8_group_290	cd_4_group_7330	cd_2_group_6622
PDT000151905.2	PDS000159488.57	SAMN05859597	clinical	cd_8_group_290	cd_4_group_7330	cd_2_group_6622
PDT000151908.2	PDS000159488.57	SAMN05851341	clinical	cd_8_group_290	cd_4_group_7330	cd_2_group_6622
PDT000152372.2	PDS000159488.57	SAMN05879152	clinical	cd_8_group_290	cd_4_group_7330	cd_2_group_6622
PDT000152899.2	PDS000159488.57	SAMN05896248	clinical	cd_8_group_290	cd_4_group_7330	cd_2_group_6622
PDT000160035.2	PDS000159488.57	SAMN06008951	clinical	cd_8_group_290	cd_4_group_7330	cd_2_group_6622
PDT000200601.2	PDS000159488.57	SAMN06689006	clinical	cd_8_group_290	cd_4_group_7330	cd_2_group_6622
PDT000152366.2	PDS000159488.57	SAMN05879150	clinical	cd_8_group_290	cd_4_group_7365	cd_2_group_6654
PDT000154425.2	PDS000159488.57	SAMN05933974	clinical	cd_8_group_290	cd_4_group_7365	cd_2_group_6654
PDT000271214.2	PDS000159488.57	SAMN08145638	clinical	cd_8_group_290	cd_4_group_7365	cd_2_group_6654
PDT000370892.1	PDS000159488.57	SAMN09941106	clinical	cd_8_group_290	cd_4_group_7365	cd_2_group_6654
PDT000218380.2	PDS000159488.57	SAMN07209379	clinical	cd_8_group_290	cd_4_group_7397	-
PDT000153041.2	PDS000159488.57	SAMN05914437	clinical	cd_8_group_290	cd_4_group_7397	cd_2_group_6689
PDT000156332.2	PDS000159488.57	SAMN05935599	clinical	cd_8_group_290	cd_4_group_7397	cd_2_group_6689
PDT000220265.2	PDS000159488.57	SAMN07255323	clinical	cd_8_group_290	cd_4_group_7397	cd_2_group_6689
PDT000245821.2	PDS000159488.57	SAMN07682254	clinical	cd_8_group_290	cd_4_group_7535	cd_2_group_11269
PDT000250934.2	PDS000159488.57	SAMN07767810	clinical	cd_8_group_290	cd_4_group_7535	cd_2_group_11269
PDT000257042.2	PDS000159488.57	SAMN07782715	clinical	cd_8_group_290	cd_4_group_7535	cd_2_group_11269
PDT000260473.2	PDS000159488.57	SAMN07947615	clinical	cd_8_group_290	cd_4_group_7535	cd_2_group_11269
PDT000365399.1	PDS000159488.57	SAMN09862751	clinical	cd_8_group_290	cd_4_group_7535	cd_2_group_11269
PDT000156366.2	PDS000159488.57	SAMN05954730	clinical	cd_8_group_290	cd_4_group_7535	cd_2_group_6811
PDT000161188.2	PDS000159488.57	SAMN05596247	clinical	cd_8_group_290	cd_4_group_7535	cd_2_group_6811
PDT000258117.2	PDS000159488.57	SAMN07822201	clinical	cd_8_group_290	cd_4_group_7535	cd_2_group_6811
PDT000635939.1	PDS000159488.57	SAMN13384308	clinical	cd_8_group_290	cd_4_group_7535	cd_2_group_6811
PDT000407381.1	PDS000159488.57	SAMN10424556	clinical	cd_8_group_290	cd_4_group_7538	-
PDT000364328.1	PDS000159488.57	SAMN09848220	clinical	cd_8_group_290	cd_4_group_7538	cd_2_group_17620
PDT000392808.1	PDS000159488.57	SAMN10258678	environmental/other	cd_8_group_290	cd_4_group_7538	cd_2_group_17620
PDT000156377.2	PDS000159488.57	SAMN05935600	clinical	cd_8_group_290	cd_4_group_7538	cd_2_group_6814
PDT000232323.2	PDS000159488.57	SAMN07456559	clinical	cd_8_group_290	cd_4_group_7538	cd_2_group_6814
PDT000288945.2	PDS000159488.57	SAMN08584105	clinical	cd_8_group_290	cd_4_group_7538	cd_2_group_6814
PDT000363657.1	PDS000159488.57	SAMN09843250	clinical	cd_8_group_290	cd_4_group_7538	cd_2_group_6814
PDT000368207.1	PDS000159488.57	SAMN09933997	clinical	cd_8_group_290	cd_4_group_7538	cd_2_group_6814
PDT000396075.1	PDS000159488.57	SAMN10286766	clinical	cd_8_group_290	cd_4_group_7538	cd_2_group_6814
PDT000413105.1	PDS000159488.57	SAMN10505668	clinical	cd_8_group_290	cd_4_group_7538	cd_2_group_6814
PDT000724353.1	PDS000159488.57	SAMN14644749	clinical	cd_8_group_290	cd_4_group_7538	cd_2_group_6814
PDT000156407.2	PDS000159488.57	SAMN05965121	environmental/other	cd_8_group_290	cd_4_group_7542	cd_2_group_6819
PDT000324849.1	PDS000159488.57	SAMN09377547	clinical	cd_8_group_290	cd_4_group_7542	cd_2_group_6819
PDT000283857.2	PDS000159488.57	SAMN08407816	clinical	cd_8_group_290	cd_4_group_7581	-
PDT000405253.3	PDS000159488.57	SAMN10395473	environmental/other	cd_8_group_290	cd_4_group_7581	-
PDT000544270.1	PDS000159488.57	SAMN12273057	clinical	cd_8_group_290	cd_4_group_7581	-
PDT001380268.1	PDS000159488.57	SAMN30195637	environmental/other	cd_8_group_290	cd_4_group_7581	-
PDT001828884.2	PDS000159488.57	SAMN36713609	clinical	cd_8_group_290	cd_4_group_7581	-
PDT000409651.1	PDS000159488.57	SAMN10460647	clinical	cd_8_group_290	cd_4_group_7581	cd_2_group_19477
PDT000429096.1	PDS000159488.57	SAMN10685163	clinical	cd_8_group_290	cd_4_group_7581	cd_2_group_19477
PDT000447452.1	PDS000159488.57	SAMN10787620	clinical	cd_8_group_290	cd_4_group_7581	cd_2_group_20703
PDT000496428.1	PDS000159488.57	SAMN11509824	clinical	cd_8_group_290	cd_4_group_7581	cd_2_group_20703
PDT000575017.1	PDS000159488.57	SAMN12647209	clinical	cd_8_group_290	cd_4_group_7581	cd_2_group_24456
PDT000708836.1	PDS000159488.57	SAMN14373135	clinical	cd_8_group_290	cd_4_group_7581	cd_2_group_24456
PDT000708838.1	PDS000159488.57	SAMN14373492	clinical	cd_8_group_290	cd_4_group_7581	cd_2_group_24456
PDT000616648.1	PDS000159488.57	SAMN13087521	clinical	cd_8_group_290	cd_4_group_7581	cd_2_group_25950
PDT000624949.1	PDS000159488.57	SAMN13223314	clinical	cd_8_group_290	cd_4_group_7581	cd_2_group_25950
PDT000157563.2	PDS000159488.57	SAMN05943267	clinical	cd_8_group_290	cd_4_group_7581	cd_2_group_6856
PDT000163106.3	PDS000159488.57	SAMN06007360	clinical	cd_8_group_290	cd_4_group_7581	cd_2_group_6856
PDT000235579.2	PDS000159488.57	SAMN07519884	clinical	cd_8_group_290	cd_4_group_7581	cd_2_group_6856
PDT000240752.2	PDS000159488.57	SAMN07634792	clinical	cd_8_group_290	cd_4_group_7581	cd_2_group_6856
PDT000260795.2	PDS000159488.57	SAMN07975096	environmental/other	cd_8_group_290	cd_4_group_7581	cd_2_group_6856
PDT000288074.2	PDS000159488.57	SAMN08567754	clinical	cd_8_group_290	cd_4_group_7581	cd_2_group_6856
PDT000212455.2	PDS000159488.57	SAMN07141953	clinical	cd_8_group_290	cd_4_group_7581	cd_2_group_9489
PDT000353430.1	PDS000159488.57	SAMN09710433	clinical	cd_8_group_290	cd_4_group_7581	cd_2_group_9489
PDT000353450.1	PDS000159488.57	SAMN09710448	clinical	cd_8_group_290	cd_4_group_7581	cd_2_group_9489
PDT000703238.1	PDS000159488.57	SAMN14220326	clinical	cd_8_group_290	cd_4_group_7602	-
PDT000703610.1	PDS000159488.57	SAMN14220445	clinical	cd_8_group_290	cd_4_group_7602	-
PDT000157662.2	PDS000159488.57	SAMN06006077	environmental/other	cd_8_group_290	cd_4_group_7602	cd_2_group_6873
PDT000157669.2	PDS000159488.57	SAMN06006078	environmental/other	cd_8_group_290	cd_4_group_7602	cd_2_group_6873
PDT000158465.2	PDS000159488.57	SAMN05991255	clinical	cd_8_group_290	cd_4_group_7614	-
PDT000234749.2	PDS000159488.57	SAMN07507042	clinical	cd_8_group_290	cd_4_group_7614	-
PDT000616702.1	PDS000159488.57	SAMN13087602	clinical	cd_8_group_290	cd_4_group_7704	cd_2_group_25951
PDT000629903.1	PDS000159488.57	SAMN13268595	clinical	cd_8_group_290	cd_4_group_7704	cd_2_group_25951
PDT000650476.1	PDS000159488.57	SAMN13683339	clinical	cd_8_group_290	cd_4_group_7704	cd_2_group_25951
PDT000679182.1	PDS000159488.57	SAMN14050858	clinical	cd_8_group_290	cd_4_group_7704	cd_2_group_25951
PDT000806413.1	PDS000159488.57	SAMN15774180	environmental/other	cd_8_group_290	cd_4_group_7704	cd_2_group_25951
PDT000161091.2	PDS000159488.57	SAMN05596263	clinical	cd_8_group_290	cd_4_group_7704	cd_2_group_6949
PDT000161205.2	PDS000159488.57	SAMN05596267	clinical	cd_8_group_290	cd_4_group_7704	cd_2_group_6949
PDT000245879.2	PDS000159488.57	SAMN07688335	clinical	cd_8_group_290	cd_4_group_7704	cd_2_group_6949
PDT000353713.1	PDS000159488.57	SAMN09714936	clinical	cd_8_group_290	cd_4_group_7704	cd_2_group_6949
PDT000161114.2	PDS000159488.57	SAMN05596294	clinical	cd_8_group_290	cd_4_group_7707	cd_2_group_6950
PDT000161115.2	PDS000159488.57	SAMN05596292	clinical	cd_8_group_290	cd_4_group_7707	cd_2_group_6950
PDT000161220.2	PDS000159488.57	SAMN05596812	clinical	cd_8_group_290	cd_4_group_7714	-
PDT000235141.2	PDS000159488.57	SAMN07520060	clinical	cd_8_group_290	cd_4_group_7714	-
PDT000455303.1	PDS000159488.57	SAMN10840645	clinical	cd_8_group_290	cd_4_group_7714	-
PDT001443382.1	PDS000159488.57	SAMN31167759	clinical	cd_8_group_290	cd_4_group_7714	-
PDT000264947.2	PDS000159488.57	SAMN08032791	environmental/other	cd_8_group_290	cd_4_group_7714	cd_2_group_12312
PDT000269723.2	PDS000159488.57	SAMN08138548	environmental/other	cd_8_group_290	cd_4_group_7714	cd_2_group_12312
PDT001483613.1	PDS000159488.57	SAMN31538109	environmental/other	cd_8_group_290	cd_4_group_7714	cd_2_group_47978
PDT001483614.1	PDS000159488.57	SAMN31538108	environmental/other	cd_8_group_290	cd_4_group_7714	cd_2_group_47978
PDT000161189.2	PDS000159488.57	SAMN05596246	clinical	cd_8_group_290	cd_4_group_7714	cd_2_group_6960
PDT000161339.2	PDS000159488.57	SAMN05907766	clinical	cd_8_group_290	cd_4_group_7714	cd_2_group_6960
PDT000161193.2	PDS000159488.57	SAMN05596250	clinical	cd_8_group_290	cd_4_group_7715	cd_2_group_6961
PDT000277179.2	PDS000159488.57	SAMN08337213	clinical	cd_8_group_290	cd_4_group_7715	cd_2_group_6961
PDT000161204.2	PDS000159488.57	SAMN05596268	clinical	cd_8_group_290	cd_4_group_7717	cd_2_group_6964
PDT000354010.1	PDS000159488.57	SAMN09724444	clinical	cd_8_group_290	cd_4_group_7717	cd_2_group_6964
PDT000403763.1	PDS000159488.57	SAMN10391374	clinical	cd_8_group_290	cd_4_group_7732	-
PDT000464099.1	PDS000159488.57	SAMN10884606	clinical	cd_8_group_290	cd_4_group_7732	-
PDT000624748.1	PDS000159488.57	SAMN13221517	clinical	cd_8_group_290	cd_4_group_7732	-
PDT000630837.1	PDS000159488.57	SAMN13331096	clinical	cd_8_group_290	cd_4_group_7732	-
PDT000971860.1	PDS000159488.57	SAMN18044031	clinical	cd_8_group_290	cd_4_group_7732	-
PDT001207245.1	PDS000159488.57	SAMN24247771	clinical	cd_8_group_290	cd_4_group_7732	-
PDT001237567.1	PDS000159488.57	SAMN25601346	clinical	cd_8_group_290	cd_4_group_7732	-
PDT001287099.1	PDS000159488.57	SAMN27570719	clinical	cd_8_group_290	cd_4_group_7732	-
PDT001322646.1	PDS000159488.57	SAMN28867583	clinical	cd_8_group_290	cd_4_group_7732	-
PDT001327997.1	PDS000159488.57	SAMN29019303	clinical	cd_8_group_290	cd_4_group_7732	-
PDT000465886.1	PDS000159488.57	SAMN10938379	clinical	cd_8_group_290	cd_4_group_7732	cd_2_group_21495
PDT000465891.1	PDS000159488.57	SAMN10938431	clinical	cd_8_group_290	cd_4_group_7732	cd_2_group_21495
PDT000703042.1	PDS000159488.57	SAMN14220103	clinical	cd_8_group_290	cd_4_group_7732	cd_2_group_28543
PDT000703590.1	PDS000159488.57	SAMN14220412	clinical	cd_8_group_290	cd_4_group_7732	cd_2_group_28543
PDT000704846.1	PDS000159488.57	SAMN14247655	clinical	cd_8_group_290	cd_4_group_7732	cd_2_group_28610
PDT000704869.1	PDS000159488.57	SAMN14247656	clinical	cd_8_group_290	cd_4_group_7732	cd_2_group_28610
PDT000851067.1	PDS000159488.57	SAMN16313321	clinical	cd_8_group_290	cd_4_group_7732	cd_2_group_32161
PDT001045896.1	PDS000159488.57	SAMN19316372	clinical	cd_8_group_290	cd_4_group_7732	cd_2_group_32161
PDT001057278.1	PDS000159488.57	SAMN19489358	clinical	cd_8_group_290	cd_4_group_7732	cd_2_group_32161
PDT001132076.1	PDS000159488.57	SAMN21493732	clinical	cd_8_group_290	cd_4_group_7732	cd_2_group_32161
PDT001372212.1	PDS000159488.57	SAMN30003775	clinical	cd_8_group_290	cd_4_group_7732	cd_2_group_32161
PDT000973037.1	PDS000159488.57	SAMN18047720	clinical	cd_8_group_290	cd_4_group_7732	cd_2_group_35307
PDT000973409.1	PDS000159488.57	SAMN18051606	clinical	cd_8_group_290	cd_4_group_7732	cd_2_group_35307
PDT000977424.1	PDS000159488.57	SAMN18072434	clinical	cd_8_group_290	cd_4_group_7732	cd_2_group_35394
PDT000977493.1	PDS000159488.57	SAMN18074094	clinical	cd_8_group_290	cd_4_group_7732	cd_2_group_35394
PDT000161321.2	PDS000159488.57	SAMN05907746	clinical	cd_8_group_290	cd_4_group_7732	cd_2_group_6970
PDT000231843.2	PDS000159488.57	SAMN07428627	clinical	cd_8_group_290	cd_4_group_7732	cd_2_group_6970
PDT000308443.2	PDS000159488.57	SAMN08976097	clinical	cd_8_group_290	cd_4_group_7732	cd_2_group_6970
PDT000481412.1	PDS000159488.57	SAMN11229092	environmental/other	cd_8_group_290	cd_4_group_7732	cd_2_group_6970
PDT000702898.1	PDS000159488.57	SAMN14219682	clinical	cd_8_group_290	cd_4_group_7732	cd_2_group_6970
PDT000703263.1	PDS000159488.57	SAMN14220340	clinical	cd_8_group_290	cd_4_group_7732	cd_2_group_6970
PDT000703633.1	PDS000159488.57	SAMN14220635	clinical	cd_8_group_290	cd_4_group_7732	cd_2_group_6970
PDT000703646.1	PDS000159488.57	SAMN14220612	clinical	cd_8_group_290	cd_4_group_7732	cd_2_group_6970
PDT000703653.1	PDS000159488.57	SAMN14220628	clinical	cd_8_group_290	cd_4_group_7732	cd_2_group_6970
PDT000703659.1	PDS000159488.57	SAMN14220613	clinical	cd_8_group_290	cd_4_group_7732	cd_2_group_6970
PDT000704810.1	PDS000159488.57	SAMN14247377	clinical	cd_8_group_290	cd_4_group_7732	cd_2_group_6970
PDT000704818.1	PDS000159488.57	SAMN14247376	clinical	cd_8_group_290	cd_4_group_7732	cd_2_group_6970
PDT000748977.1	PDS000159488.57	SAMN14220258	clinical	cd_8_group_290	cd_4_group_7732	cd_2_group_6970
PDT000748980.1	PDS000159488.57	SAMN14220266	clinical	cd_8_group_290	cd_4_group_7732	cd_2_group_6970
PDT000748996.1	PDS000159488.57	SAMN14220243	clinical	cd_8_group_290	cd_4_group_7732	cd_2_group_6970
PDT000161353.2	PDS000159488.57	SAMN05907701	clinical	cd_8_group_290	cd_4_group_7737	-
PDT000231474.3	PDS000159488.57	SAMN07368501	clinical	cd_8_group_290	cd_4_group_7737	-
PDT000500883.1	PDS000159488.57	SAMN11640244	clinical	cd_8_group_290	cd_4_group_7737	-
PDT000521623.1	PDS000159488.57	SAMN12022588	clinical	cd_8_group_290	cd_4_group_7737	-
PDT000162676.2	PDS000159488.57	SAMN06048850	environmental/other	cd_8_group_290	cd_4_group_7803	cd_2_group_7027
PDT000199099.2	PDS000159488.57	SAMN06669328	clinical	cd_8_group_290	cd_4_group_7803	cd_2_group_7027
PDT000171901.2	PDS000159488.57	SAMN06113238	clinical	cd_8_group_290	cd_4_group_8011	cd_2_group_7207
PDT001408017.1	PDS000159488.57	SAMN30633963	clinical	cd_8_group_290	cd_4_group_8011	cd_2_group_7207
PDT000199018.2	PDS000159488.57	SAMN06647601	clinical	cd_8_group_290	cd_4_group_8078	-
PDT000203451.4	PDS000159488.57	SAMN06756768	clinical	cd_8_group_290	cd_4_group_8078	-
PDT000218770.2	PDS000159488.57	SAMN07205577	clinical	cd_8_group_290	cd_4_group_8078	-
PDT000226713.2	PDS000159488.57	SAMN07370897	clinical	cd_8_group_290	cd_4_group_8078	-
PDT000284002.2	PDS000159488.57	SAMN08437135	clinical	cd_8_group_290	cd_4_group_8078	-
PDT000288099.2	PDS000159488.57	SAMN08567805	clinical	cd_8_group_290	cd_4_group_8078	-
PDT000300922.2	PDS000159488.57	SAMN08823451	clinical	cd_8_group_290	cd_4_group_8078	-
PDT000303247.2	PDS000159488.57	SAMN08865465	clinical	cd_8_group_290	cd_4_group_8078	-
PDT000352039.1	PDS000159488.57	SAMN09690024	environmental/other	cd_8_group_290	cd_4_group_8078	-
PDT000364043.1	PDS000159488.57	SAMN09843946	clinical	cd_8_group_290	cd_4_group_8078	-
PDT000382605.1	PDS000159488.57	SAMN10102228	clinical	cd_8_group_290	cd_4_group_8078	-
PDT000416550.1	PDS000159488.57	SAMN10584899	clinical	cd_8_group_290	cd_4_group_8078	-
PDT000501481.1	PDS000159488.57	SAMN11655386	environmental/other	cd_8_group_290	cd_4_group_8078	-
PDT000523336.1	PDS000159488.57	SAMN12060390	clinical	cd_8_group_290	cd_4_group_8078	-
PDT000562591.1	PDS000159488.57	SAMN12561401	clinical	cd_8_group_290	cd_4_group_8078	-
PDT000586027.1	PDS000159488.57	SAMN12745418	clinical	cd_8_group_290	cd_4_group_8078	-
PDT000621109.1	PDS000159488.57	SAMN13169948	clinical	cd_8_group_290	cd_4_group_8078	-
PDT000989117.1	PDS000159488.57	SAMN18407138	environmental/other	cd_8_group_290	cd_4_group_8078	-
PDT001081005.1	PDS000159488.57	SAMN19998537	environmental/other	cd_8_group_290	cd_4_group_8078	-
PDT000353901.1	PDS000159488.57	SAMN09722772	clinical	cd_8_group_290	cd_4_group_8078	cd_2_group_17272
PDT000353906.1	PDS000159488.57	SAMN09722727	clinical	cd_8_group_290	cd_4_group_8078	cd_2_group_17272
PDT000360195.1	PDS000159488.57	SAMN09785180	clinical	cd_8_group_290	cd_4_group_8078	cd_2_group_17272
PDT000379366.1	PDS000159488.57	SAMN10079389	clinical	cd_8_group_290	cd_4_group_8078	cd_2_group_18145
PDT000382037.1	PDS000159488.57	SAMN10096079	clinical	cd_8_group_290	cd_4_group_8078	cd_2_group_18145
PDT000415526.1	PDS000159488.57	SAMN10538060	clinical	cd_8_group_290	cd_4_group_8078	cd_2_group_19692
PDT000416160.1	PDS000159488.57	SAMN10580640	clinical	cd_8_group_290	cd_4_group_8078	cd_2_group_19692
PDT000416702.1	PDS000159488.57	SAMN10585339	clinical	cd_8_group_290	cd_4_group_8078	cd_2_group_19692
PDT000434162.1	PDS000159488.57	SAMN10722739	clinical	cd_8_group_290	cd_4_group_8078	cd_2_group_20111
PDT000525415.1	PDS000159488.57	SAMN12096977	clinical	cd_8_group_290	cd_4_group_8078	cd_2_group_20111
PDT000788097.1	PDS000159488.57	SAMN15529933	environmental/other	cd_8_group_290	cd_4_group_8078	cd_2_group_30637
PDT000793935.1	PDS000159488.57	SAMN15581479	environmental/other	cd_8_group_290	cd_4_group_8078	cd_2_group_30637
PDT000855407.1	PDS000159488.57	SAMN16366727	clinical	cd_8_group_290	cd_4_group_8078	cd_2_group_30637
PDT001779892.1	PDS000159488.57	SAMN16428673	environmental/other	cd_8_group_290	cd_4_group_8078	cd_2_group_30637
PDT000991285.1	PDS000159488.57	SAMN18509165	clinical	cd_8_group_290	cd_4_group_8078	cd_2_group_35713
PDT001043442.1	PDS000159488.57	SAMN19284287	clinical	cd_8_group_290	cd_4_group_8078	cd_2_group_35713
PDT001074617.1	PDS000159488.57	SAMN19797178	clinical	cd_8_group_290	cd_4_group_8078	cd_2_group_35713
PDT001088273.1	PDS000159488.57	SAMN20174242	clinical	cd_8_group_290	cd_4_group_8078	cd_2_group_35713
PDT001088287.3	PDS000159488.57	SAMN20174399	clinical	cd_8_group_290	cd_4_group_8078	cd_2_group_35713
PDT001113122.1	PDS000159488.57	SAMN20862763	clinical	cd_8_group_290	cd_4_group_8078	cd_2_group_35713
PDT001120024.1	PDS000159488.57	SAMN21154291	clinical	cd_8_group_290	cd_4_group_8078	cd_2_group_35713
PDT001120027.1	PDS000159488.57	SAMN21154289	clinical	cd_8_group_290	cd_4_group_8078	cd_2_group_35713
PDT001121193.1	PDS000159488.57	SAMN21170806	clinical	cd_8_group_290	cd_4_group_8078	cd_2_group_35713
PDT001135782.1	PDS000159488.57	SAMN21551596	clinical	cd_8_group_290	cd_4_group_8078	cd_2_group_35713
PDT001137469.1	PDS000159488.57	SAMN21594556	clinical	cd_8_group_290	cd_4_group_8078	cd_2_group_35713
PDT001145903.1	PDS000159488.57	SAMN22068634	clinical	cd_8_group_290	cd_4_group_8078	cd_2_group_35713
PDT001204968.1	PDS000159488.57	SAMN24144695	clinical	cd_8_group_290	cd_4_group_8078	cd_2_group_35713
PDT001235128.1	PDS000159488.57	SAMN25519262	clinical	cd_8_group_290	cd_4_group_8078	cd_2_group_35713
PDT001435243.1	PDS000159488.57	SAMN31044926	clinical	cd_8_group_290	cd_4_group_8078	cd_2_group_35713
PDT001141640.1	PDS000159488.57	SAMN21857309	environmental/other	cd_8_group_290	cd_4_group_8078	cd_2_group_39528
PDT001175878.1	PDS000159488.57	SAMN23181405	clinical	cd_8_group_290	cd_4_group_8078	cd_2_group_39528
PDT000173638.2	PDS000159488.57	SAMN06160673	clinical	cd_8_group_290	cd_4_group_8078	cd_2_group_7263
PDT000174476.3	PDS000159488.57	SAMN06172375	clinical	cd_8_group_290	cd_4_group_8078	cd_2_group_7263
PDT000195726.2	PDS000159488.57	SAMN06624508	environmental/other	cd_8_group_290	cd_4_group_8078	cd_2_group_7263
PDT000198439.2	PDS000159488.57	SAMN06647497	clinical	cd_8_group_290	cd_4_group_8078	cd_2_group_7263
PDT000205569.2	PDS000159488.57	SAMN06764682	clinical	cd_8_group_290	cd_4_group_8078	cd_2_group_7263
PDT000211467.2	PDS000159488.57	SAMN07151048	clinical	cd_8_group_290	cd_4_group_8078	cd_2_group_7263
PDT000211678.2	PDS000159488.57	SAMN06897398	clinical	cd_8_group_290	cd_4_group_8078	cd_2_group_7263
PDT000219516.2	PDS000159488.57	SAMN07229847	clinical	cd_8_group_290	cd_4_group_8078	cd_2_group_7263
PDT000221920.2	PDS000159488.57	SAMN07277988	clinical	cd_8_group_290	cd_4_group_8078	cd_2_group_7263
PDT000224897.2	PDS000159488.57	SAMN07338492	clinical	cd_8_group_290	cd_4_group_8078	cd_2_group_7263
PDT000225545.2	PDS000159488.57	SAMN07346083	clinical	cd_8_group_290	cd_4_group_8078	cd_2_group_7263
PDT000231520.2	PDS000159488.57	SAMN07451277	environmental/other	cd_8_group_290	cd_4_group_8078	cd_2_group_7263
PDT000232945.2	PDS000159488.57	SAMN07445516	clinical	cd_8_group_290	cd_4_group_8078	cd_2_group_7263
PDT000234828.2	PDS000159488.57	SAMN07499597	clinical	cd_8_group_290	cd_4_group_8078	cd_2_group_7263
PDT000296560.2	PDS000159488.57	SAMN08773083	clinical	cd_8_group_290	cd_4_group_8078	cd_2_group_7263
PDT000305955.2	PDS000159488.57	SAMN08930667	environmental/other	cd_8_group_290	cd_4_group_8078	cd_2_group_7263
PDT000310300.2	PDS000159488.57	SAMN09000913	clinical	cd_8_group_290	cd_4_group_8078	cd_2_group_7263
PDT000311325.2	PDS000159488.57	SAMN09044185	clinical	cd_8_group_290	cd_4_group_8078	cd_2_group_7263
PDT000311485.2	PDS000159488.57	SAMN09061222	environmental/other	cd_8_group_290	cd_4_group_8078	cd_2_group_7263
PDT000313412.2	PDS000159488.57	SAMN09199017	clinical	cd_8_group_290	cd_4_group_8078	cd_2_group_7263
PDT000318403.1	PDS000159488.57	SAMN09237824	clinical	cd_8_group_290	cd_4_group_8078	cd_2_group_7263
PDT000325366.1	PDS000159488.57	SAMN09381878	clinical	cd_8_group_290	cd_4_group_8078	cd_2_group_7263
PDT000333696.1	PDS000159488.57	SAMN09466828	clinical	cd_8_group_290	cd_4_group_8078	cd_2_group_7263
PDT000336720.1	PDS000159488.57	SAMN09487744	clinical	cd_8_group_290	cd_4_group_8078	cd_2_group_7263
PDT000337589.1	PDS000159488.57	SAMN09501160	clinical	cd_8_group_290	cd_4_group_8078	cd_2_group_7263
PDT000372895.1	PDS000159488.57	SAMN09989952	clinical	cd_8_group_290	cd_4_group_8078	cd_2_group_7263
PDT000372905.1	PDS000159488.57	SAMN09989956	clinical	cd_8_group_290	cd_4_group_8078	cd_2_group_7263
PDT000385443.1	PDS000159488.57	SAMN10134548	clinical	cd_8_group_290	cd_4_group_8078	cd_2_group_7263
PDT000385450.1	PDS000159488.57	SAMN10134546	clinical	cd_8_group_290	cd_4_group_8078	cd_2_group_7263
PDT000386744.1	PDS000159488.57	SAMN10142621	environmental/other	cd_8_group_290	cd_4_group_8078	cd_2_group_7263
PDT000388647.1	PDS000159488.57	SAMN10177532	clinical	cd_8_group_290	cd_4_group_8078	cd_2_group_7263
PDT000407392.1	PDS000159488.57	SAMN10424566	clinical	cd_8_group_290	cd_4_group_8078	cd_2_group_7263
PDT000415542.1	PDS000159488.57	SAMN10538069	clinical	cd_8_group_290	cd_4_group_8078	cd_2_group_7263
PDT000421262.1	PDS000159488.57	SAMN10619275	clinical	cd_8_group_290	cd_4_group_8078	cd_2_group_7263
PDT000456241.1	PDS000159488.57	SAMN10845813	environmental/other	cd_8_group_290	cd_4_group_8078	cd_2_group_7263
PDT000465201.1	PDS000159488.57	SAMN10910776	clinical	cd_8_group_290	cd_4_group_8078	cd_2_group_7263
PDT000471395.1	PDS000159488.57	SAMN11042580	environmental/other	cd_8_group_290	cd_4_group_8078	cd_2_group_7263
PDT000483418.1	PDS000159488.57	SAMN11267650	environmental/other	cd_8_group_290	cd_4_group_8078	cd_2_group_7263
PDT000547627.1	PDS000159488.57	SAMN12344379	clinical	cd_8_group_290	cd_4_group_8078	cd_2_group_7263
PDT000586271.1	PDS000159488.57	SAMN12746093	environmental/other	cd_8_group_290	cd_4_group_8078	cd_2_group_7263
PDT000710336.1	PDS000159488.57	SAMN14393372	clinical	cd_8_group_290	cd_4_group_8078	cd_2_group_7263
PDT000720642.1	PDS000159488.57	SAMN14550059	clinical	cd_8_group_290	cd_4_group_8078	cd_2_group_7263
PDT000720806.1	PDS000159488.57	SAMN14558913	clinical	cd_8_group_290	cd_4_group_8078	cd_2_group_7263
PDT000724688.1	PDS000159488.57	SAMN14653006	clinical	cd_8_group_290	cd_4_group_8078	cd_2_group_7263
PDT000877085.1	PDS000159488.57	SAMN16628712	clinical	cd_8_group_290	cd_4_group_8078	cd_2_group_7263
PDT000989712.1	PDS000159488.57	SAMN18440016	clinical	cd_8_group_290	cd_4_group_8078	cd_2_group_7263
PDT001128299.2	PDS000159488.57	SAMN12930376	environmental/other	cd_8_group_290	cd_4_group_8078	cd_2_group_7263
PDT001184655.1	PDS000159488.57	SAMN23426505	clinical	cd_8_group_290	cd_4_group_8078	cd_2_group_7263
PDT000176356.2	PDS000159488.57	SAMN06186785	clinical	cd_8_group_290	cd_4_group_8176	-
PDT000195190.2	PDS000159488.57	SAMN06564151	clinical	cd_8_group_290	cd_4_group_8176	-
PDT000703656.1	PDS000159488.57	SAMN14220616	clinical	cd_8_group_290	cd_4_group_8176	cd_2_group_28585
PDT000748998.1	PDS000159488.57	SAMN14220248	clinical	cd_8_group_290	cd_4_group_8176	cd_2_group_28585
PDT000979342.1	PDS000159488.57	SAMN18075748	clinical	cd_8_group_290	cd_4_group_8176	cd_2_group_28585
PDT001022024.1	PDS000159488.57	SAMN19006468	clinical	cd_8_group_290	cd_4_group_8176	cd_2_group_28585
PDT000177151.2	PDS000159488.57	SAMN06214769	clinical	cd_8_group_290	cd_4_group_8227	cd_2_group_7382
PDT000177159.2	PDS000159488.57	SAMN06214768	clinical	cd_8_group_290	cd_4_group_8227	cd_2_group_7382
PDT000177160.2	PDS000159488.57	SAMN06214767	clinical	cd_8_group_290	cd_4_group_8227	cd_2_group_7382
PDT000293138.2	PDS000159488.57	SAMN08368705	environmental/other	cd_8_group_290	cd_4_group_8248	-
PDT000177685.2	PDS000159488.57	SAMN06175262	environmental/other	cd_8_group_290	cd_4_group_8248	cd_2_group_7402
PDT000265987.2	PDS000159488.57	SAMN08016939	environmental/other	cd_8_group_290	cd_4_group_8248	cd_2_group_7402
PDT000179251.2	PDS000159488.57	SAMN06220344	clinical	cd_8_group_290	cd_4_group_8327	-
PDT000669150.1	PDS000159488.57	SAMN13910422	clinical	cd_8_group_290	cd_4_group_8327	-
PDT001870090.1	PDS000159488.57	SAMN37216373	clinical	cd_8_group_290	cd_4_group_8327	-
PDT000179266.2	PDS000159488.57	SAMN06220348	clinical	cd_8_group_290	cd_4_group_8328	-
PDT000197992.2	PDS000159488.57	SAMN06629478	clinical	cd_8_group_290	cd_4_group_8328	cd_2_group_8798
PDT000197994.2	PDS000159488.57	SAMN06629481	clinical	cd_8_group_290	cd_4_group_8328	cd_2_group_8798
PDT000203498.2	PDS000159488.57	SAMN06760897	clinical	cd_8_group_290	cd_4_group_8581	-
PDT000275171.2	PDS000159488.57	SAMN08240236	clinical	cd_8_group_290	cd_4_group_8581	cd_2_group_12784
PDT000918982.1	PDS000159488.57	SAMN16970751	clinical	cd_8_group_290	cd_4_group_8581	cd_2_group_12784
PDT000181130.2	PDS000159488.57	SAMN06244880	clinical	cd_8_group_290	cd_4_group_8581	cd_2_group_7744
PDT000227829.2	PDS000159488.57	SAMN07414747	clinical	cd_8_group_290	cd_4_group_8581	cd_2_group_7744
PDT000183133.2	PDS000159488.57	SAMN06270366	clinical	cd_8_group_290	cd_4_group_8767	cd_2_group_7931
PDT000184220.2	PDS000159488.57	SAMN06276482	clinical	cd_8_group_290	cd_4_group_8767	cd_2_group_7931
PDT000214991.2	PDS000159488.57	SAMN06677401	clinical	cd_8_group_290	cd_4_group_8977	-
PDT000186968.2	PDS000159488.57	SAMN06308330	clinical	cd_8_group_290	cd_4_group_8977	cd_2_group_8159
PDT000216498.2	PDS000159488.57	SAMN06677408	clinical	cd_8_group_290	cd_4_group_8977	cd_2_group_8159
PDT000630017.1	PDS000159488.57	SAMN13319955	clinical	cd_8_group_290	cd_4_group_9021	cd_2_group_26418
PDT000945922.1	PDS000159488.57	SAMN17729503	clinical	cd_8_group_290	cd_4_group_9021	cd_2_group_26418
PDT000187211.2	PDS000159488.57	SAMN06288319	clinical	cd_8_group_290	cd_4_group_9021	cd_2_group_8194
PDT000296403.2	PDS000159488.57	SAMN08772811	environmental/other	cd_8_group_290	cd_4_group_9021	cd_2_group_8194
PDT000187357.2	PDS000159488.57	SAMN06312311	clinical	cd_8_group_290	cd_4_group_9041	-
PDT000254136.2	PDS000159488.57	SAMN07795196	clinical	cd_8_group_290	cd_4_group_9041	cd_2_group_11676
PDT000278531.2	PDS000159488.57	SAMN08355319	clinical	cd_8_group_290	cd_4_group_9041	cd_2_group_11676
PDT000293055.2	PDS000159488.57	SAMN08644573	clinical	cd_8_group_290	cd_4_group_9041	cd_2_group_11676
PDT000447432.1	PDS000159488.57	SAMN10787614	clinical	cd_8_group_290	cd_4_group_9041	cd_2_group_11676
PDT000187681.2	PDS000159488.57	SAMN06328529	environmental/other	cd_8_group_290	cd_4_group_9091	-
PDT000409060.1	PDS000159488.57	SAMN10441699	clinical	cd_8_group_290	cd_4_group_9091	-
PDT000921482.1	PDS000159488.57	SAMN17138886	clinical	cd_8_group_290	cd_4_group_9091	-
PDT000351533.1	PDS000159488.57	SAMN09689806	clinical	cd_8_group_290	cd_4_group_9091	cd_2_group_17183
PDT000351540.1	PDS000159488.57	SAMN09689815	clinical	cd_8_group_290	cd_4_group_9091	cd_2_group_17183
PDT000391405.1	PDS000159488.57	SAMN10241316	clinical	cd_8_group_290	cd_4_group_9091	cd_2_group_17183
PDT000190191.2	PDS000159488.57	SAMN06392802	clinical	cd_8_group_290	cd_4_group_9190	cd_2_group_8358
PDT000190197.2	PDS000159488.57	SAMN06392803	clinical	cd_8_group_290	cd_4_group_9190	cd_2_group_8358
PDT000198139.2	PDS000159488.57	SAMN06642187	clinical	cd_8_group_290	cd_4_group_9190	cd_2_group_8358
PDT000203587.2	PDS000159488.57	SAMN06732511	clinical	cd_8_group_290	cd_4_group_9190	cd_2_group_8358
PDT000213117.2	PDS000159488.57	SAMN07151527	clinical	cd_8_group_290	cd_4_group_9201	-
PDT000480169.1	PDS000159488.57	SAMN11177995	clinical	cd_8_group_290	cd_4_group_9201	-
PDT000933531.1	PDS000159488.57	SAMN17348125	clinical	cd_8_group_290	cd_4_group_9201	-
PDT001303017.1	PDS000159488.57	SAMN28162770	clinical	cd_8_group_290	cd_4_group_9201	-
PDT000190235.2	PDS000159488.57	SAMN06379716	clinical	cd_8_group_290	cd_4_group_9201	cd_2_group_8369
PDT000200231.2	PDS000159488.57	SAMN06677885	clinical	cd_8_group_290	cd_4_group_9201	cd_2_group_8369
PDT000225000.2	PDS000159488.57	SAMN07340035	clinical	cd_8_group_290	cd_4_group_9201	cd_2_group_8369
PDT000209591.3	PDS000159488.57	SAMN06915156	clinical	cd_8_group_290	cd_4_group_9201	cd_2_group_9236
PDT000250499.2	PDS000159488.57	SAMN07775042	environmental/other	cd_8_group_290	cd_4_group_9201	cd_2_group_9236
PDT000430441.1	PDS000159488.57	SAMN10692883	clinical	cd_8_group_290	cd_4_group_9201	cd_2_group_9236
PDT000192344.2	PDS000159488.57	SAMN06481937	clinical	cd_8_group_290	cd_4_group_9279	cd_2_group_8437
PDT000209697.2	PDS000159488.57	SAMN06915730	clinical	cd_8_group_290	cd_4_group_9279	cd_2_group_8437
PDT000195097.2	PDS000159488.57	SAMN06547086	clinical	cd_8_group_290	cd_4_group_9367	cd_2_group_8521
PDT000195234.2	PDS000159488.57	SAMN06547088	clinical	cd_8_group_290	cd_4_group_9367	cd_2_group_8521
PDT000195250.2	PDS000159488.57	SAMN06547085	clinical	cd_8_group_290	cd_4_group_9367	cd_2_group_8521
PDT000195290.2	PDS000159488.57	SAMN06547082	clinical	cd_8_group_290	cd_4_group_9367	cd_2_group_8521
PDT000195560.2	PDS000159488.57	SAMN06606925	clinical	cd_8_group_290	cd_4_group_9367	cd_2_group_8521
PDT000209645.2	PDS000159488.57	SAMN06921031	clinical	cd_8_group_290	cd_4_group_9367	cd_2_group_8521
PDT000269152.2	PDS000159488.57	SAMN08113979	environmental/other	cd_8_group_290	cd_4_group_9367	cd_2_group_8521
PDT000509017.1	PDS000159488.57	SAMN11872602	clinical	cd_8_group_290	cd_4_group_9378	-
PDT000440385.1	PDS000159488.57	SAMN10751725	clinical	cd_8_group_290	cd_4_group_9378	cd_2_group_20335
PDT000447384.1	PDS000159488.57	SAMN10747793	clinical	cd_8_group_290	cd_4_group_9378	cd_2_group_20335
PDT000195192.2	PDS000159488.57	SAMN06475219	clinical	cd_8_group_290	cd_4_group_9378	cd_2_group_8531
PDT000341577.1	PDS000159488.57	SAMN09604505	clinical	cd_8_group_290	cd_4_group_9378	cd_2_group_8531
PDT000364000.1	PDS000159488.57	SAMN09843912	clinical	cd_8_group_290	cd_4_group_9378	cd_2_group_8531
PDT000380664.1	PDS000159488.57	SAMN10088493	clinical	cd_8_group_290	cd_4_group_9378	cd_2_group_8531
PDT000381092.1	PDS000159488.57	SAMN10091249	clinical	cd_8_group_290	cd_4_group_9378	cd_2_group_8531
PDT000387831.1	PDS000159488.57	SAMN10170638	clinical	cd_8_group_290	cd_4_group_9378	cd_2_group_8531
PDT000389844.1	PDS000159488.57	SAMN10228077	clinical	cd_8_group_290	cd_4_group_9378	cd_2_group_8531
PDT000400633.1	PDS000159488.57	SAMN10366338	clinical	cd_8_group_290	cd_4_group_9378	cd_2_group_8531
PDT000413000.1	PDS000159488.57	SAMN10505548	clinical	cd_8_group_290	cd_4_group_9378	cd_2_group_8531
PDT000413017.1	PDS000159488.57	SAMN10505582	clinical	cd_8_group_290	cd_4_group_9378	cd_2_group_8531
PDT000413024.1	PDS000159488.57	SAMN10505579	clinical	cd_8_group_290	cd_4_group_9378	cd_2_group_8531
PDT000413026.1	PDS000159488.57	SAMN10505576	clinical	cd_8_group_290	cd_4_group_9378	cd_2_group_8531
PDT000413135.1	PDS000159488.57	SAMN10503009	clinical	cd_8_group_290	cd_4_group_9378	cd_2_group_8531
PDT000447385.1	PDS000159488.57	SAMN10747788	clinical	cd_8_group_290	cd_4_group_9378	cd_2_group_8531
PDT000464496.1	PDS000159488.57	SAMN10898191	clinical	cd_8_group_290	cd_4_group_9378	cd_2_group_8531
PDT000464525.1	PDS000159488.57	SAMN10900571	clinical	cd_8_group_290	cd_4_group_9378	cd_2_group_8531
PDT000488148.1	PDS000159488.57	SAMN11392263	clinical	cd_8_group_290	cd_4_group_9378	cd_2_group_8531
PDT000492308.1	PDS000159488.57	SAMN11467671	clinical	cd_8_group_290	cd_4_group_9378	cd_2_group_8531
PDT000525151.1	PDS000159488.57	SAMN12094293	clinical	cd_8_group_290	cd_4_group_9378	cd_2_group_8531
PDT000579050.1	PDS000159488.57	SAMN12684383	clinical	cd_8_group_290	cd_4_group_9378	cd_2_group_8531
PDT000640203.1	PDS000159488.57	SAMN13489125	clinical	cd_8_group_290	cd_4_group_9378	cd_2_group_8531
PDT000709750.1	PDS000159488.57	SAMN14384601	clinical	cd_8_group_290	cd_4_group_9378	cd_2_group_8531
PDT000196738.1	PDS000159488.57	SAMN03359683	NULL	cd_8_group_290	cd_4_group_9528	cd_2_group_8674
PDT000735304.1	PDS000159488.57	SAMEA5206520	NULL	cd_8_group_290	cd_4_group_9528	cd_2_group_8674
PDT000209581.2	PDS000159488.57	SAMN06915725	clinical	cd_8_group_290	cd_4_group_9657	-
PDT000702916.1	PDS000159488.57	SAMN14219676	clinical	cd_8_group_290	cd_4_group_9657	-
PDT000703657.1	PDS000159488.57	SAMN14220619	clinical	cd_8_group_290	cd_4_group_9657	cd_2_group_28586
PDT001131016.1	PDS000159488.57	SAMN20181460	clinical	cd_8_group_290	cd_4_group_9657	cd_2_group_28586
PDT000197953.2	PDS000159488.57	SAMN06638358	clinical	cd_8_group_290	cd_4_group_9657	cd_2_group_8795
PDT000198259.2	PDS000159488.57	SAMN06642194	clinical	cd_8_group_290	cd_4_group_9657	cd_2_group_8795
PDT000198432.2	PDS000159488.57	SAMN06647492	clinical	cd_8_group_290	cd_4_group_9657	cd_2_group_8795
PDT000201584.2	PDS000159488.57	SAMN06705203	clinical	cd_8_group_290	cd_4_group_9657	cd_2_group_8795
PDT000207123.2	PDS000159488.57	SAMN06847860	clinical	cd_8_group_290	cd_4_group_9657	cd_2_group_8795
PDT000677053.1	PDS000159488.57	SAMN13975269	clinical	cd_8_group_290	cd_4_group_9657	cd_2_group_8795
PDT000198365.2	PDS000159488.57	SAMN06648127	environmental/other	cd_8_group_290	cd_4_group_9696	cd_2_group_8827
PDT000580958.1	PDS000159488.57	SAMN12700007	clinical	cd_8_group_290	cd_4_group_9696	cd_2_group_8827
PDT000201374.2	PDS000159488.57	SAMN06704743	clinical	cd_8_group_290	cd_4_group_9837	-
PDT000205833.2	PDS000159488.57	SAMN06806033	clinical	cd_8_group_290	cd_4_group_9837	-
PDT000217150.2	PDS000159488.57	SAMN07193427	clinical	cd_8_group_290	cd_4_group_9837	-
PDT000375201.1	PDS000159488.57	SAMN10037197	clinical	cd_8_group_290	cd_4_group_9837	-
PDT000382021.1	PDS000159488.57	SAMN10096066	clinical	cd_8_group_290	cd_4_group_9837	-
PDT000201539.2	PDS000159488.57	SAMN06704710	clinical	cd_8_group_290	cd_4_group_9851	cd_2_group_8951
PDT000264072.2	PDS000159488.57	SAMN07974973	clinical	cd_8_group_290	cd_4_group_9851	cd_2_group_8951
PDT000204961.2	PDS000159488.57	SAMN06824370	environmental/other	cd_8_group_290	cd_4_group_9960	-
PDT000226771.2	PDS000159488.57	SAMN07357942	clinical	cd_8_group_290	cd_4_group_9960	-
PDT000205785.2	PDS000159488.57	SAMN06829547	clinical	cd_8_group_290	cd_4_group_9984	-
PDT000222376.2	PDS000159488.57	SAMN07286147	clinical	cd_8_group_290	cd_4_group_9984	-
PDT000052167.2	PDS000002218.771	SAMN03418372	environmental/other	cd_8_group_2900	cd_4_group_2780	-
PDT000062130.2	PDS000002218.771	SAMN03289434	environmental/other	cd_8_group_2900	cd_4_group_2780	-
PDT000095944.2	PDS000002218.771	SAMN04316394	environmental/other	cd_8_group_2900	cd_4_group_2780	-
PDT001173526.1	PDS000013868.493	SAMN23039609	clinical	cd_8_group_29000	-	-
PDT001442283.1	PDS000013868.493	SAMN31152487	clinical	cd_8_group_29000	-	-
PDT001853084.1	PDS000013868.493	SAMN37006400	clinical	cd_8_group_29000	-	-
PDT001962266.1	PDS000013868.493	SAMN38037191	clinical	cd_8_group_29000	-	-
PDT000771216.1	PDS000013868.493	SAMN15357942	clinical	cd_8_group_29000	cd_4_group_29325	-
PDT001906802.1	PDS000013868.493	SAMN37565228	clinical	cd_8_group_29000	cd_4_group_29325	-
PDT000661884.1	PDS000013868.493	SAMN13841751	clinical	cd_8_group_29000	cd_4_group_29325	cd_2_group_27368
PDT000672744.1	PDS000013868.493	SAMN13946280	clinical	cd_8_group_29000	cd_4_group_29325	cd_2_group_27368
PDT001096150.1	PDS000013868.493	SAMN20395995	clinical	cd_8_group_29000	cd_4_group_29325	cd_2_group_27368
PDT000661892.1	PDS000029614.174	SAMN13841767	clinical	cd_8_group_29001	cd_4_group_29327	cd_2_group_27370
PDT000672557.1	PDS000029614.174	SAMN13944328	clinical	cd_8_group_29001	cd_4_group_29327	cd_2_group_27370
PDT000707747.1	PDS000029614.174	SAMN14337761	clinical	cd_8_group_29001	cd_4_group_29327	cd_2_group_27370
PDT000661933.1	PDS000081914.126	SAMN13842015	environmental/other	cd_8_group_29002	-	-
PDT001294787.1	PDS000081914.126	SAMN27868641	clinical	cd_8_group_29002	-	-
PDT001415394.1	PDS000081914.126	SAMN30814420	environmental/other	cd_8_group_29002	-	-
PDT001662191.1	PDS000081914.126	SAMN33786781	environmental/other	cd_8_group_29002	-	-
PDT001845558.1	PDS000081914.126	SAMN33225914	environmental/other	cd_8_group_29002	-	-
PDT001869339.1	PDS000081914.126	SAMN37202087	environmental/other	cd_8_group_29002	-	-
PDT000662046.1	PDS000053667.56	SAMN13851781	clinical	cd_8_group_29003	-	-
PDT001446562.1	PDS000053667.56	SAMN31209014	clinical	cd_8_group_29003	-	-
PDT001137681.1	PDS000053667.56	SAMN21615306	clinical	cd_8_group_29003	cd_4_group_41434	-
PDT001475442.1	PDS000053667.56	SAMN31590517	clinical	cd_8_group_29003	cd_4_group_41434	-
PDT000662095.1	PDS000008441.118	SAMN13852362	clinical	cd_8_group_29004	cd_4_group_29334	-
PDT000662118.1	PDS000008441.118	SAMN13852385	clinical	cd_8_group_29004	cd_4_group_29334	-
PDT000662102.1	PDS000058533.2	SAMN13852360	clinical	cd_8_group_29005	-	-
PDT000690410.1	PDS000058533.2	SAMN14180934	clinical	cd_8_group_29005	-	-
PDT000662140.1	PDS000089910.537	SAMN13852982	clinical	cd_8_group_29006	-	-
PDT000710810.1	PDS000089910.537	SAMN14414436	clinical	cd_8_group_29006	-	-
PDT000734138.1	PDS000089910.537	SAMN14886835	clinical	cd_8_group_29006	-	-
PDT001245576.1	PDS000026990.82	SAMN25813021	clinical	cd_8_group_29007	cd_4_group_29336	-
PDT000662145.1	PDS000026990.82	SAMN13852978	clinical	cd_8_group_29007	cd_4_group_29336	cd_2_group_27377
PDT000689089.1	PDS000026990.82	SAMN14161429	clinical	cd_8_group_29007	cd_4_group_29336	cd_2_group_27377
PDT000662155.1	PDS000037704.10	SAMN13853010	clinical	cd_8_group_29008	cd_4_group_29337	-
PDT000720963.1	PDS000037704.10	SAMN14560829	clinical	cd_8_group_29008	cd_4_group_29337	-
PDT000662160.1	PDS000159488.57	SAMN13853011	clinical	cd_8_group_29009	-	-
PDT000908232.1	PDS000159488.57	SAMN16929664	clinical	cd_8_group_29009	-	-
PDT000052180.3	PDS000117429.124	SAMN03275960	environmental/other	cd_8_group_2901	cd_4_group_2782	cd_2_group_2446
PDT000052463.3	PDS000117429.124	SAMN03275959	environmental/other	cd_8_group_2901	cd_4_group_2782	cd_2_group_2446
PDT001662546.1	PDS000070322.7	SAMN33759839	clinical	cd_8_group_29010	-	-
PDT000662163.1	PDS000070322.7	SAMN13853009	clinical	cd_8_group_29010	cd_4_group_29339	cd_2_group_27380
PDT000821908.1	PDS000070322.7	SAMN15915564	clinical	cd_8_group_29010	cd_4_group_29339	cd_2_group_27380
PDT000859192.2	PDS000070322.7	SAMN16407062	clinical	cd_8_group_29010	cd_4_group_29339	cd_2_group_27380
PDT001582402.1	PDS000070322.7	SAMN32802112	clinical	cd_8_group_29010	cd_4_group_29339	cd_2_group_27380
PDT000662216.1	PDS000049127.10	SAMN13854778	clinical	cd_8_group_29011	cd_4_group_29340	cd_2_group_27382
PDT000668600.2	PDS000049127.10	SAMN13901339	clinical	cd_8_group_29011	cd_4_group_29340	cd_2_group_27382
PDT000662234.1	PDS000076604.512	SAMN13854890	clinical	cd_8_group_29012	cd_4_group_29341	-
PDT001664659.1	PDS000076604.512	SAMN33836751	clinical	cd_8_group_29012	cd_4_group_29341	-
PDT000662239.1	PDS000091605.4	SAMN13854911	clinical	cd_8_group_29013	-	-
PDT001072616.1	PDS000091605.4	SAMN19775468	clinical	cd_8_group_29013	cd_4_group_39173	cd_2_group_37157
PDT001072620.1	PDS000091605.4	SAMN19775475	clinical	cd_8_group_29013	cd_4_group_39173	cd_2_group_37157
PDT001072641.1	PDS000091605.4	SAMN19775470	clinical	cd_8_group_29013	cd_4_group_39173	cd_2_group_37157
PDT001103587.1	PDS000091605.4	SAMN20600836	clinical	cd_8_group_29013	cd_4_group_39173	cd_2_group_37157
PDT001106012.1	PDS000091605.4	SAMN20670820	clinical	cd_8_group_29013	cd_4_group_39173	cd_2_group_37157
PDT000662251.1	PDS000127718.164	SAMN13855182	clinical	cd_8_group_29014	-	-
PDT001099742.1	PDS000127718.164	SAMN20458890	clinical	cd_8_group_29014	-	-
PDT001169117.1	PDS000127718.164	SAMN22889957	clinical	cd_8_group_29014	-	-
PDT000682740.1	PDS000158179.42	SAMN14085594	clinical	cd_8_group_29015	cd_4_group_29342	-
PDT000817576.1	PDS000158179.42	SAMN15878507	clinical	cd_8_group_29015	cd_4_group_29342	-
PDT000662266.1	PDS000158179.42	SAMN13855379	clinical	cd_8_group_29015	cd_4_group_29342	cd_2_group_27383
PDT000717123.1	PDS000158179.42	SAMN14486542	clinical	cd_8_group_29015	cd_4_group_29342	cd_2_group_27383
PDT000662422.1	PDS000073301.6	SAMN13857873	clinical	cd_8_group_29016	cd_4_group_29345	cd_2_group_27386
PDT000856691.1	PDS000073301.6	SAMN16387452	clinical	cd_8_group_29016	cd_4_group_29345	cd_2_group_27386
PDT000984432.1	PDS000073301.6	SAMN18275893	clinical	cd_8_group_29016	cd_4_group_29345	cd_2_group_27386
PDT001018425.1	PDS000073301.6	SAMN19008053	clinical	cd_8_group_29016	cd_4_group_29345	cd_2_group_27386
PDT001042974.1	PDS000073301.6	SAMN19273723	clinical	cd_8_group_29016	cd_4_group_29345	cd_2_group_27386
PDT001172615.1	PDS000073301.6	SAMN23009987	clinical	cd_8_group_29016	cd_4_group_29345	cd_2_group_27386
PDT000662447.1	PDS000032705.1071	SAMN13858198	clinical	cd_8_group_29017	-	-
PDT001444730.1	PDS000032705.1071	SAMN31185176	clinical	cd_8_group_29017	-	-
PDT000662461.1	PDS000011406.76	SAMN13858241	clinical	cd_8_group_29018	cd_4_group_29348	cd_2_group_27389
PDT001507402.1	PDS000011406.76	SAMN31975149	clinical	cd_8_group_29018	cd_4_group_29348	cd_2_group_27389
PDT000662468.1	PDS000110033.1	SAMN13859276	clinical	cd_8_group_29019	cd_4_group_29349	cd_2_group_27390
PDT001312230.1	PDS000110033.1	SAMEA8272602	NULL	cd_8_group_29019	cd_4_group_29349	cd_2_group_27390
PDT000052181.2	PDS000032040.3	SAMN02844501	environmental/other	cd_8_group_2902	cd_4_group_2783	cd_2_group_2447
PDT000052218.2	PDS000032040.3	SAMN02844497	environmental/other	cd_8_group_2902	cd_4_group_2783	cd_2_group_2447
PDT000662489.1	PDS000055683.8	SAMN13861982	clinical	cd_8_group_29020	cd_4_group_29350	cd_2_group_27391
PDT000673781.1	PDS000055683.8	SAMN13964210	clinical	cd_8_group_29020	cd_4_group_29350	cd_2_group_27391
PDT001752446.1	PDS000055683.8	SAMN35330454	clinical	cd_8_group_29020	cd_4_group_29350	cd_2_group_51086
PDT001752447.1	PDS000055683.8	SAMN35330617	clinical	cd_8_group_29020	cd_4_group_29350	cd_2_group_51086
PDT001754021.1	PDS000055683.8	SAMN35330595	clinical	cd_8_group_29020	cd_4_group_29350	cd_2_group_51086
PDT001779211.1	PDS000055683.8	SAMN35732864	clinical	cd_8_group_29020	cd_4_group_29350	cd_2_group_51086
PDT000662502.1	PDS000110021.1	SAMN13862067	clinical	cd_8_group_29021	cd_4_group_29352	cd_2_group_27393
PDT001312170.1	PDS000110021.1	SAMEA8272575	NULL	cd_8_group_29021	cd_4_group_29352	cd_2_group_27393
PDT000662505.1	PDS000007781.944	SAMN13862203	clinical	cd_8_group_29022	cd_4_group_29353	cd_2_group_27394
PDT001551666.1	PDS000007781.944	SAMN32471682	environmental/other	cd_8_group_29022	cd_4_group_29353	cd_2_group_27394
PDT000662522.1	PDS000001869.147	SAMN13862401	clinical	cd_8_group_29023	-	-
PDT001911449.1	PDS000001869.147	SAMN37643238	clinical	cd_8_group_29023	-	-
PDT000662524.1	PDS000032668.1079	SAMN13862110	clinical	cd_8_group_29024	cd_4_group_29355	-
PDT000668201.2	PDS000032668.1079	SAMN13896477	clinical	cd_8_group_29024	cd_4_group_29355	-
PDT000926357.1	PDS000089910.537	SAMN17191240	clinical	cd_8_group_29025	-	-
PDT000663416.1	PDS000089910.537	SAMN13865356	clinical	cd_8_group_29025	cd_4_group_29356	cd_2_group_27397
PDT000843411.1	PDS000089910.537	SAMN16231328	environmental/other	cd_8_group_29025	cd_4_group_29356	cd_2_group_27397
PDT000663424.1	PDS000060839.1	SAMN13865426	clinical	cd_8_group_29026	cd_4_group_29357	cd_2_group_27398
PDT000716740.1	PDS000060839.1	SAMN14485881	clinical	cd_8_group_29026	cd_4_group_29357	cd_2_group_27398
PDT000716748.1	PDS000060839.1	SAMN14485882	clinical	cd_8_group_29026	cd_4_group_29357	cd_2_group_27398
PDT000663447.1	PDS000055966.1	SAMN13866488	clinical	cd_8_group_29027	cd_4_group_29358	cd_2_group_27400
PDT000671341.1	PDS000055966.1	SAMN13929437	clinical	cd_8_group_29027	cd_4_group_29358	cd_2_group_27400
PDT000712840.1	PDS000144856.28	SAMN14441518	clinical	cd_8_group_29028	cd_4_group_29359	-
PDT000663451.1	PDS000144856.28	SAMN13866575	clinical	cd_8_group_29028	cd_4_group_29359	cd_2_group_27401
PDT000668774.1	PDS000144856.28	SAMN13905690	clinical	cd_8_group_29028	cd_4_group_29359	cd_2_group_27401
PDT000748147.1	PDS000144856.28	SAMN15040656	clinical	cd_8_group_29028	cd_4_group_29359	cd_2_group_27401
PDT000663511.1	PDS000077496.2	SAMN08936546	clinical	cd_8_group_29029	-	-
PDT001291352.1	PDS000077496.2	SAMN25644102	clinical	cd_8_group_29029	-	-
PDT000065391.2	PDS000030905.12	SAMN03487649	environmental/other	cd_8_group_2903	-	-
PDT000065282.2	PDS000030905.12	SAMN03487644	environmental/other	cd_8_group_2903	cd_4_group_2784	-
PDT000052185.2	PDS000030905.12	SAMN03418370	environmental/other	cd_8_group_2903	cd_4_group_2784	cd_2_group_2448
PDT000060694.2	PDS000030905.12	SAMN03455290	environmental/other	cd_8_group_2903	cd_4_group_2784	cd_2_group_2448
PDT000064865.2	PDS000030905.12	SAMN03464831	environmental/other	cd_8_group_2903	cd_4_group_2784	cd_2_group_2448
PDT000065400.2	PDS000030905.12	SAMN03487654	environmental/other	cd_8_group_2903	cd_4_group_2784	cd_2_group_2448
PDT000065412.2	PDS000030905.12	SAMN03487671	environmental/other	cd_8_group_2903	cd_4_group_2784	cd_2_group_2448
PDT000065464.2	PDS000030905.12	SAMN03487702	environmental/other	cd_8_group_2903	cd_4_group_2784	cd_2_group_2448
PDT000065900.2	PDS000030905.12	SAMN03573258	environmental/other	cd_8_group_2903	cd_4_group_2784	cd_2_group_2448
PDT000065904.2	PDS000030905.12	SAMN03573262	environmental/other	cd_8_group_2903	cd_4_group_2784	cd_2_group_2448
PDT000096786.2	PDS000030905.12	SAMN04295949	environmental/other	cd_8_group_2903	cd_4_group_2784	cd_2_group_2448
PDT000579979.1	PDS000030905.12	SAMN12690746	clinical	cd_8_group_2903	cd_4_group_2784	cd_2_group_2448
PDT000581058.1	PDS000030905.12	SAMN12702397	clinical	cd_8_group_2903	cd_4_group_2784	cd_2_group_2448
PDT000587851.1	PDS000030905.12	SAMN12774588	clinical	cd_8_group_2903	cd_4_group_2784	cd_2_group_2448
PDT000630497.1	PDS000030905.12	SAMN13326266	clinical	cd_8_group_2903	cd_4_group_2784	cd_2_group_2448
PDT000663517.1	PDS000027970.464	SAMN08936658	clinical	cd_8_group_29030	cd_4_group_29365	cd_2_group_27406
PDT000663519.1	PDS000027970.464	SAMN08936645	environmental/other	cd_8_group_29030	cd_4_group_29365	cd_2_group_27406
PDT001291295.1	PDS000027970.464	SAMN25644150	clinical	cd_8_group_29030	cd_4_group_29365	cd_2_group_27406
PDT001291297.1	PDS000027970.464	SAMN25644149	clinical	cd_8_group_29030	cd_4_group_29365	cd_2_group_27406
PDT000663538.1	PDS000027970.464	SAMN08936736	clinical	cd_8_group_29031	cd_4_group_29367	cd_2_group_27407
PDT000663555.1	PDS000027970.464	SAMN08936749	clinical	cd_8_group_29031	cd_4_group_29367	cd_2_group_27407
PDT000663560.1	PDS000024019.4	SAMN08936690	environmental/other	cd_8_group_29032	-	-
PDT000663562.1	PDS000024019.4	SAMN08936653	environmental/other	cd_8_group_29032	-	-
PDT000663564.1	PDS000026631.3	SAMN08936685	environmental/other	cd_8_group_29033	cd_4_group_29369	cd_2_group_27409
PDT000663570.1	PDS000026631.3	SAMN08936702	environmental/other	cd_8_group_29033	cd_4_group_29369	cd_2_group_27409
PDT000663572.1	PDS000027970.464	SAMN08936715	clinical	cd_8_group_29034	cd_4_group_29370	cd_2_group_27411
PDT001291313.1	PDS000027970.464	SAMN25644128	clinical	cd_8_group_29034	cd_4_group_29370	cd_2_group_27411
PDT001291316.1	PDS000027970.464	SAMN25644127	clinical	cd_8_group_29034	cd_4_group_29370	cd_2_group_27411
PDT000663578.1	PDS000072600.36	SAMN08936668	environmental/other	cd_8_group_29035	cd_4_group_29371	cd_2_group_27412
PDT000663581.1	PDS000072600.36	SAMN08936665	environmental/other	cd_8_group_29035	cd_4_group_29371	cd_2_group_27412
PDT000663582.1	PDS000072600.36	SAMN08936582	environmental/other	cd_8_group_29035	cd_4_group_29371	cd_2_group_27412
PDT000663590.1	PDS000027970.464	SAMN08936580	clinical	cd_8_group_29036	cd_4_group_29372	cd_2_group_27413
PDT001291349.1	PDS000027970.464	SAMN25644106	clinical	cd_8_group_29036	cd_4_group_29372	cd_2_group_27413
PDT000663599.1	PDS000005539.12	SAMN08936541	environmental/other	cd_8_group_29037	-	-
PDT000900778.1	PDS000005539.12	SAMEA4715840	NULL	cd_8_group_29037	-	-
PDT000900784.1	PDS000005539.12	SAMEA4715846	NULL	cd_8_group_29037	-	-
PDT000900786.1	PDS000005539.12	SAMEA4715848	NULL	cd_8_group_29037	-	-
PDT000900803.1	PDS000005539.12	SAMEA4715865	clinical	cd_8_group_29037	-	-
PDT000663617.1	PDS000019605.7	SAMN08936688	clinical	cd_8_group_29038	-	-
PDT000663636.1	PDS000019605.7	SAMN08936587	environmental/other	cd_8_group_29038	-	-
PDT000663655.1	PDS000031059.117	SAMN13867129	clinical	cd_8_group_29039	cd_4_group_29375	cd_2_group_27417
PDT000719935.1	PDS000031059.117	SAMN14544668	clinical	cd_8_group_29039	cd_4_group_29375	cd_2_group_27417
PDT000052205.3	PDS000031814.177	SAMN03275952	environmental/other	cd_8_group_2904	cd_4_group_2785	cd_2_group_2449
PDT000052483.3	PDS000031814.177	SAMN03275953	environmental/other	cd_8_group_2904	cd_4_group_2785	cd_2_group_2449
PDT000087061.4	PDS000031814.177	SAMN03842396	environmental/other	cd_8_group_2904	cd_4_group_2785	cd_2_group_2449
PDT000663662.1	PDS000107544.1	SAMN13867161	clinical	cd_8_group_29040	cd_4_group_29376	cd_2_group_27418
PDT001277014.1	PDS000107544.1	SAMN27062200	clinical	cd_8_group_29040	cd_4_group_29376	cd_2_group_27418
PDT000663663.1	PDS000074579.2	SAMN13867182	clinical	cd_8_group_29041	cd_4_group_29377	-
PDT000871628.1	PDS000074579.2	SAMN16588738	clinical	cd_8_group_29041	cd_4_group_29377	-
PDT000663685.1	PDS000032655.334	SAMN13867354	clinical	cd_8_group_29042	-	-
PDT000817561.1	PDS000032655.334	SAMN15878348	clinical	cd_8_group_29042	cd_4_group_33374	cd_2_group_31396
PDT000820413.1	PDS000032655.334	SAMN15900610	clinical	cd_8_group_29042	cd_4_group_33374	cd_2_group_31396
PDT000827410.1	PDS000032655.334	SAMN15957279	clinical	cd_8_group_29042	cd_4_group_33374	cd_2_group_31396
PDT000850337.1	PDS000032655.334	SAMN16293522	clinical	cd_8_group_29042	cd_4_group_33374	cd_2_group_31396
PDT000663777.1	PDS000050559.52	SAMN13867613	clinical	cd_8_group_29043	-	-
PDT001113784.1	PDS000050559.52	SAMN20873951	clinical	cd_8_group_29043	-	-
PDT000663778.1	PDS000013882.290	SAMN13867614	clinical	cd_8_group_29044	-	-
PDT001352404.3	PDS000013882.290	SAMN29500982	clinical	cd_8_group_29044	-	-
PDT000663787.1	PDS000057634.2	SAMN13867664	clinical	cd_8_group_29045	cd_4_group_29380	cd_2_group_27422
PDT000687034.1	PDS000057634.2	SAMN14120883	clinical	cd_8_group_29045	cd_4_group_29380	cd_2_group_27422
PDT000663813.1	PDS000127718.164	SAMN13869734	clinical	cd_8_group_29046	-	-
PDT001355540.1	PDS000127718.164	SAMN29600438	clinical	cd_8_group_29046	-	-
PDT001358343.1	PDS000127718.164	SAMN29714536	clinical	cd_8_group_29046	-	-
PDT000663816.1	PDS000029636.799	SAMN13869754	clinical	cd_8_group_29047	cd_4_group_29381	-
PDT001088875.1	PDS000029636.799	SAMN20192418	clinical	cd_8_group_29047	cd_4_group_29381	cd_2_group_37642
PDT001109077.1	PDS000029636.799	SAMN20549660	clinical	cd_8_group_29047	cd_4_group_29381	cd_2_group_37642
PDT000663852.1	PDS000032755.40	SAMN13869967	clinical	cd_8_group_29048	cd_4_group_29382	cd_2_group_27423
PDT000703152.1	PDS000032755.40	SAMN14269428	clinical	cd_8_group_29048	cd_4_group_29382	cd_2_group_27423
PDT000663866.1	PDS000026970.894	SAMN13870238	clinical	cd_8_group_29049	cd_4_group_29384	cd_2_group_27425
PDT000672805.1	PDS000026970.894	SAMN13945896	clinical	cd_8_group_29049	cd_4_group_29384	cd_2_group_27425
PDT000052215.2	PDS000150684.2	SAMN03400358	environmental/other	cd_8_group_2905	-	-
PDT000096715.3	PDS000150684.2	SAMN04240608	environmental/other	cd_8_group_2905	-	-
PDT000100796.2	PDS000150684.2	SAMN04240636	environmental/other	cd_8_group_2905	-	-
PDT000100827.2	PDS000150684.2	SAMN04240611	environmental/other	cd_8_group_2905	-	-
PDT000100830.2	PDS000150684.2	SAMN04240614	environmental/other	cd_8_group_2905	-	-
PDT000158362.2	PDS000150684.2	SAMN04572901	environmental/other	cd_8_group_2905	-	-
PDT000201643.2	PDS000150684.2	SAMN06700297	environmental/other	cd_8_group_2905	-	-
PDT000240061.2	PDS000150684.2	SAMN07629737	environmental/other	cd_8_group_2905	-	-
PDT000262019.2	PDS000150684.2	SAMN07981625	environmental/other	cd_8_group_2905	-	-
PDT000297328.2	PDS000150684.2	SAMN08774707	clinical	cd_8_group_2905	-	-
PDT000311623.2	PDS000150684.2	SAMN09071330	clinical	cd_8_group_2905	-	-
PDT000359491.1	PDS000150684.2	SAMN09770961	environmental/other	cd_8_group_2905	-	-
PDT000078170.1	PDS000150684.2	SAMN03894376	environmental/other	cd_8_group_2905	cd_4_group_4713	-
PDT000312355.2	PDS000150684.2	SAMN09091299	clinical	cd_8_group_2905	cd_4_group_4713	-
PDT000110541.3	PDS000150684.2	SAMN04255178	environmental/other	cd_8_group_2905	cd_4_group_4713	cd_2_group_5127
PDT000312340.2	PDS000150684.2	SAMN09091290	clinical	cd_8_group_2905	cd_4_group_4713	cd_2_group_5127
PDT000312350.2	PDS000150684.2	SAMN09091300	clinical	cd_8_group_2905	cd_4_group_4713	cd_2_group_5127
PDT000100794.2	PDS000150684.2	SAMN04240634	environmental/other	cd_8_group_2905	cd_4_group_4812	-
PDT000525616.1	PDS000150684.2	SAMN12102384	clinical	cd_8_group_2905	cd_4_group_4812	-
PDT000082337.2	PDS000150684.2	SAMN03981740	clinical	cd_8_group_2905	cd_4_group_4812	cd_2_group_4262
PDT000100829.2	PDS000150684.2	SAMN04240613	environmental/other	cd_8_group_2905	cd_4_group_4812	cd_2_group_4262
PDT000100789.2	PDS000150684.2	SAMN04240628	environmental/other	cd_8_group_2905	cd_4_group_5485	-
PDT000269332.2	PDS000150684.2	SAMN08113956	environmental/other	cd_8_group_2905	cd_4_group_5485	-
PDT000100798.2	PDS000150684.2	SAMN04240639	environmental/other	cd_8_group_2905	cd_4_group_5485	cd_2_group_4863
PDT000268255.2	PDS000150684.2	SAMN07767870	environmental/other	cd_8_group_2905	cd_4_group_5485	cd_2_group_4863
PDT000100828.2	PDS000150684.2	SAMN04240612	environmental/other	cd_8_group_2905	cd_4_group_5485	cd_2_group_4870
PDT000100831.2	PDS000150684.2	SAMN04240615	environmental/other	cd_8_group_2905	cd_4_group_5485	cd_2_group_4870
PDT000100795.2	PDS000150684.2	SAMN04240635	environmental/other	cd_8_group_2905	cd_4_group_5488	cd_2_group_4862
PDT000236011.1	PDS000150684.2	SAMN07411533	clinical	cd_8_group_2905	cd_4_group_5488	cd_2_group_4862
PDT000663868.1	PDS000056031.1	SAMN13870242	clinical	cd_8_group_29050	cd_4_group_29385	cd_2_group_27426
PDT000671721.1	PDS000056031.1	SAMN13932569	clinical	cd_8_group_29050	cd_4_group_29385	cd_2_group_27426
PDT000663869.1	PDS000002582.188	SAMN13870243	clinical	cd_8_group_29051	cd_4_group_29386	cd_2_group_27427
PDT000668515.2	PDS000002582.188	SAMN13899791	clinical	cd_8_group_29051	cd_4_group_29386	cd_2_group_27427
PDT000663897.1	PDS000030997.25	SAMN13869991	environmental/other	cd_8_group_29052	cd_4_group_29389	cd_2_group_27432
PDT000668288.2	PDS000030997.25	SAMN13898505	environmental/other	cd_8_group_29052	cd_4_group_29389	cd_2_group_27432
PDT000668299.2	PDS000030997.25	SAMN13898506	environmental/other	cd_8_group_29052	cd_4_group_29389	cd_2_group_27432
PDT000672464.1	PDS000030997.25	SAMN13941925	environmental/other	cd_8_group_29052	cd_4_group_29389	cd_2_group_27432
PDT000672631.1	PDS000030997.25	SAMN13945074	environmental/other	cd_8_group_29052	cd_4_group_29389	cd_2_group_27432
PDT000672682.1	PDS000030997.25	SAMN13945434	environmental/other	cd_8_group_29052	cd_4_group_29389	cd_2_group_27432
PDT000683211.1	PDS000030997.25	SAMN14099818	environmental/other	cd_8_group_29052	cd_4_group_29389	cd_2_group_27432
PDT000683219.1	PDS000030997.25	SAMN14099817	environmental/other	cd_8_group_29052	cd_4_group_29389	cd_2_group_27432
PDT000688709.1	PDS000030997.25	SAMN14149038	environmental/other	cd_8_group_29052	cd_4_group_29389	cd_2_group_27432
PDT000717508.1	PDS000030997.25	SAMN14501481	environmental/other	cd_8_group_29052	cd_4_group_29389	cd_2_group_27432
PDT000664023.1	PDS000012932.34	SAMN13869859	clinical	cd_8_group_29053	cd_4_group_29391	cd_2_group_27433
PDT000744595.1	PDS000012932.34	SAMN14999243	clinical	cd_8_group_29053	cd_4_group_29391	cd_2_group_27433
PDT000664034.1	PDS000041677.6	SAMN13869873	clinical	cd_8_group_29054	cd_4_group_29392	cd_2_group_27434
PDT000664037.1	PDS000041677.6	SAMN13869867	clinical	cd_8_group_29054	cd_4_group_29392	cd_2_group_27434
PDT000690691.1	PDS000041677.6	SAMN14207281	clinical	cd_8_group_29054	cd_4_group_29392	cd_2_group_27434
PDT000855124.1	PDS000041677.6	SAMN16364350	clinical	cd_8_group_29054	cd_4_group_29392	cd_2_group_27434
PDT000810273.2	PDS000061290.10	SAMN15823715	clinical	cd_8_group_29055	-	-
PDT000664047.1	PDS000061290.10	SAMN13869878	clinical	cd_8_group_29055	cd_4_group_29393	cd_2_group_27435
PDT000725603.1	PDS000061290.10	SAMN14681277	clinical	cd_8_group_29055	cd_4_group_29393	cd_2_group_27435
PDT000790010.2	PDS000061290.10	SAMN15569714	clinical	cd_8_group_29055	cd_4_group_29393	cd_2_group_27435
PDT000664049.1	PDS000076604.512	SAMN13869880	clinical	cd_8_group_29056	cd_4_group_29394	cd_2_group_27436
PDT000687577.1	PDS000076604.512	SAMN14127779	clinical	cd_8_group_29056	cd_4_group_29394	cd_2_group_27436
PDT000664050.1	PDS000032547.9	SAMN13869882	clinical	cd_8_group_29057	cd_4_group_29395	cd_2_group_27437
PDT001104149.1	PDS000032547.9	SAMN20603559	clinical	cd_8_group_29057	cd_4_group_29395	cd_2_group_27437
PDT000664174.1	PDS000029636.799	SAMN13872649	clinical	cd_8_group_29058	cd_4_group_29399	cd_2_group_27440
PDT000919624.1	PDS000029636.799	SAMN17128323	clinical	cd_8_group_29058	cd_4_group_29399	cd_2_group_27440
PDT000919782.1	PDS000029636.799	SAMN17129623	clinical	cd_8_group_29058	cd_4_group_29399	cd_2_group_27440
PDT000664212.1	PDS000028879.54	SAMN13872793	clinical	cd_8_group_29059	cd_4_group_29400	-
PDT000836543.1	PDS000028879.54	SAMN16134319	clinical	cd_8_group_29059	cd_4_group_29400	-
PDT000509083.1	PDS000118947.9	SAMN11842229	clinical	cd_8_group_2906	-	-
PDT000052220.2	PDS000118947.9	SAMN03275962	environmental/other	cd_8_group_2906	cd_4_group_2786	-
PDT000052240.2	PDS000118947.9	SAMN03275965	environmental/other	cd_8_group_2906	cd_4_group_2786	-
PDT000664221.1	PDS000055869.4	SAMN13873413	clinical	cd_8_group_29060	cd_4_group_29401	cd_2_group_27442
PDT000668176.2	PDS000055869.4	SAMN13896400	clinical	cd_8_group_29060	cd_4_group_29401	cd_2_group_27442
PDT000668438.2	PDS000055869.4	SAMN13898173	clinical	cd_8_group_29060	cd_4_group_29401	cd_2_group_27442
PDT000669148.1	PDS000055869.4	SAMN13910383	clinical	cd_8_group_29060	cd_4_group_29401	cd_2_group_27442
PDT000687742.1	PDS000055869.4	SAMN14136342	clinical	cd_8_group_29060	cd_4_group_29401	cd_2_group_27442
PDT000932506.1	PDS000055869.4	SAMN17316836	clinical	cd_8_group_29060	cd_4_group_29401	cd_2_group_27442
PDT000664269.1	PDS000084381.3	SAMN13874146	clinical	cd_8_group_29061	-	-
PDT001000398.1	PDS000084381.3	SAMN18622290	clinical	cd_8_group_29061	cd_4_group_38007	-
PDT001149646.1	PDS000084381.3	SAMN22233224	clinical	cd_8_group_29061	cd_4_group_38007	-
PDT000664289.1	PDS000056026.3	SAMN13874117	clinical	cd_8_group_29062	cd_4_group_29405	cd_2_group_27447
PDT000671811.1	PDS000056026.3	SAMN13936233	clinical	cd_8_group_29062	cd_4_group_29405	cd_2_group_27447
PDT000671813.1	PDS000056026.3	SAMN13936234	clinical	cd_8_group_29062	cd_4_group_29405	cd_2_group_27447
PDT000664307.1	PDS000055741.3	SAMN13874241	clinical	cd_8_group_29063	cd_4_group_29406	cd_2_group_27448
PDT000683015.1	PDS000055741.3	SAMN14089762	clinical	cd_8_group_29063	cd_4_group_29406	cd_2_group_27448
PDT001663731.1	PDS000030237.1231	SAMN33825537	clinical	cd_8_group_29064	cd_4_group_29407	-
PDT000664314.1	PDS000030237.1231	SAMN13874271	clinical	cd_8_group_29064	cd_4_group_29407	cd_2_group_27449
PDT000682922.1	PDS000030237.1231	SAMN14088383	clinical	cd_8_group_29064	cd_4_group_29407	cd_2_group_27449
PDT000703146.1	PDS000030237.1231	SAMN14269397	clinical	cd_8_group_29064	cd_4_group_29407	cd_2_group_27449
PDT000664320.1	PDS000055968.2	SAMN13874270	clinical	cd_8_group_29065	-	-
PDT000671345.1	PDS000055968.2	SAMN13929701	clinical	cd_8_group_29065	cd_4_group_29565	-
PDT000673779.1	PDS000055968.2	SAMN13964213	clinical	cd_8_group_29065	cd_4_group_29565	-
PDT000664330.1	PDS000031934.9	SAMN13874129	clinical	cd_8_group_29066	-	-
PDT000850056.1	PDS000031934.9	SAMN16265155	clinical	cd_8_group_29066	-	-
PDT000664389.1	PDS000089910.537	SAMN13874419	environmental/other	cd_8_group_29067	-	-
PDT000841517.1	PDS000089910.537	SAMN16233553	environmental/other	cd_8_group_29067	-	-
PDT000664395.1	PDS000106143.228	SAMN13874428	environmental/other	cd_8_group_29068	-	-
PDT000672467.1	PDS000106143.228	SAMN13941931	environmental/other	cd_8_group_29068	-	-
PDT000734115.1	PDS000106143.228	SAMN14886758	clinical	cd_8_group_29068	-	-
PDT000828268.1	PDS000106143.228	SAMN15967851	clinical	cd_8_group_29068	cd_4_group_33579	-
PDT000957257.1	PDS000106143.228	SAMN17906340	clinical	cd_8_group_29068	cd_4_group_33579	-
PDT000664398.1	PDS000056394.2	SAMN13874423	environmental/other	cd_8_group_29069	cd_4_group_29410	cd_2_group_27451
PDT000677670.1	PDS000056394.2	SAMN13977817	environmental/other	cd_8_group_29069	cd_4_group_29410	cd_2_group_27451
PDT000679311.1	PDS000056394.2	SAMN14051355	environmental/other	cd_8_group_29069	cd_4_group_29410	cd_2_group_27451
PDT000052228.3	PDS000032041.1	SAMN02844490	environmental/other	cd_8_group_2907	cd_4_group_2788	cd_2_group_2451
PDT000237285.2	PDS000032041.1	SAMN02844493	environmental/other	cd_8_group_2907	cd_4_group_2788	cd_2_group_2451
PDT000664418.1	PDS000055757.1	SAMN13874437	clinical	cd_8_group_29070	cd_4_group_29411	cd_2_group_27452
PDT000664451.1	PDS000055757.1	SAMN13874589	clinical	cd_8_group_29070	cd_4_group_29411	cd_2_group_27452
PDT001221376.1	PDS000042450.74	SAMN24849063	clinical	cd_8_group_29071	-	-
PDT000664444.1	PDS000042450.74	SAMN13874485	clinical	cd_8_group_29071	cd_4_group_29412	cd_2_group_27454
PDT000784214.2	PDS000042450.74	SAMN15468585	clinical	cd_8_group_29071	cd_4_group_29412	cd_2_group_27454
PDT000794999.1	PDS000042450.74	SAMN15594419	clinical	cd_8_group_29071	cd_4_group_29412	cd_2_group_27454
PDT000991619.1	PDS000055747.17	SAMN18511471	clinical	cd_8_group_29072	cd_4_group_29413	-
PDT000664445.1	PDS000055747.17	SAMN13874484	clinical	cd_8_group_29072	cd_4_group_29413	cd_2_group_27455
PDT001276838.1	PDS000055747.17	SAMN27024465	clinical	cd_8_group_29072	cd_4_group_29413	cd_2_group_27455
PDT000664449.1	PDS000042424.27	SAMN13874490	clinical	cd_8_group_29073	-	-
PDT001270428.1	PDS000042424.27	SAMN26680529	clinical	cd_8_group_29073	-	-
PDT000664483.1	PDS000043813.6	SAMN13876607	clinical	cd_8_group_29074	cd_4_group_29414	cd_2_group_27456
PDT000673053.1	PDS000043813.6	SAMN13952411	clinical	cd_8_group_29074	cd_4_group_29414	cd_2_group_27456
PDT000664490.1	PDS000029625.454	SAMN13876733	clinical	cd_8_group_29075	-	-
PDT001092536.1	PDS000029625.454	SAMN20305402	clinical	cd_8_group_29075	-	-
PDT001161903.1	PDS000029625.454	SAMN22568583	clinical	cd_8_group_29075	-	-
PDT001363846.1	PDS000029625.454	SAMN29802131	clinical	cd_8_group_29075	-	-
PDT001455063.1	PDS000029625.454	SAMN31311931	clinical	cd_8_group_29075	-	-
PDT000664501.1	PDS000026993.114	SAMN13876910	clinical	cd_8_group_29076	cd_4_group_29415	-
PDT001353032.1	PDS000026993.114	SAMN29510792	clinical	cd_8_group_29076	cd_4_group_29415	-
PDT000664505.1	PDS000030683.71	SAMN13876951	clinical	cd_8_group_29077	cd_4_group_29416	cd_2_group_27457
PDT000671335.1	PDS000030683.71	SAMN13929434	clinical	cd_8_group_29077	cd_4_group_29416	cd_2_group_27457
PDT000664592.1	PDS000076604.512	SAMN13877947	clinical	cd_8_group_29078	cd_4_group_29417	cd_2_group_27458
PDT000748048.1	PDS000076604.512	SAMN15040203	clinical	cd_8_group_29078	cd_4_group_29417	cd_2_group_27458
PDT000665017.1	PDS000076604.512	SAMN13878656	clinical	cd_8_group_29079	cd_4_group_29419	-
PDT001462847.1	PDS000076604.512	SAMN31402767	clinical	cd_8_group_29079	cd_4_group_29419	-
PDT001024723.1	PDS000031803.187	SAMN19110629	environmental/other	cd_8_group_2908	-	-
PDT001182428.1	PDS000031803.187	SAMN23384467	environmental/other	cd_8_group_2908	-	-
PDT001589169.1	PDS000031803.187	SAMN32876673	environmental/other	cd_8_group_2908	-	-
PDT000600862.1	PDS000031803.187	SAMN12913529	environmental/other	cd_8_group_2908	cd_4_group_24330	-
PDT000504758.1	PDS000031803.187	SAMN11811372	environmental/other	cd_8_group_2908	cd_4_group_24330	cd_2_group_22613
PDT000574356.1	PDS000031803.187	SAMN12642794	environmental/other	cd_8_group_2908	cd_4_group_24330	cd_2_group_22613
PDT000585112.1	PDS000031803.187	SAMN12738846	environmental/other	cd_8_group_2908	cd_4_group_24330	cd_2_group_22613
PDT000642079.1	PDS000031803.187	SAMN13511675	environmental/other	cd_8_group_2908	cd_4_group_24330	cd_2_group_22613
PDT000690021.1	PDS000031803.187	SAMN14169393	environmental/other	cd_8_group_2908	cd_4_group_24330	cd_2_group_22613
PDT000709628.1	PDS000031803.187	SAMN14381765	environmental/other	cd_8_group_2908	cd_4_group_24330	cd_2_group_22613
PDT000891257.1	PDS000031803.187	SAMN16810482	environmental/other	cd_8_group_2908	cd_4_group_24330	cd_2_group_22613
PDT000926134.1	PDS000031803.187	SAMN17188104	environmental/other	cd_8_group_2908	cd_4_group_24330	cd_2_group_22613
PDT001110919.1	PDS000031803.187	SAMN20848232	environmental/other	cd_8_group_2908	cd_4_group_24330	cd_2_group_22613
PDT001131229.1	PDS000031803.187	SAMN21462880	environmental/other	cd_8_group_2908	cd_4_group_24330	cd_2_group_22613
PDT001250097.1	PDS000031803.187	SAMN25979215	environmental/other	cd_8_group_2908	cd_4_group_24330	cd_2_group_22613
PDT001589332.1	PDS000031803.187	SAMN32877981	environmental/other	cd_8_group_2908	cd_4_group_24330	cd_2_group_22613
PDT001971732.1	PDS000031803.187	SAMN38117374	environmental/other	cd_8_group_2908	cd_4_group_24330	cd_2_group_22613
PDT001465604.1	PDS000031803.187	SAMN31429635	clinical	cd_8_group_2908	cd_4_group_24330	cd_2_group_47493
PDT001525224.1	PDS000031803.187	SAMN32192231	clinical	cd_8_group_2908	cd_4_group_24330	cd_2_group_47493
PDT000052243.3	PDS000031803.187	SAMN03275927	environmental/other	cd_8_group_2908	cd_4_group_2790	-
PDT000060675.3	PDS000031803.187	SAMN03276016	environmental/other	cd_8_group_2908	cd_4_group_2790	-
PDT000278930.2	PDS000031803.187	SAMN08376875	clinical	cd_8_group_2908	cd_4_group_2790	-
PDT001134655.1	PDS000031803.187	SAMN08412425	clinical	cd_8_group_2908	cd_4_group_2790	-
PDT001134709.1	PDS000031803.187	SAMN08412487	clinical	cd_8_group_2908	cd_4_group_2790	-
PDT001379560.1	PDS000031803.187	SAMN30167397	environmental/other	cd_8_group_2908	cd_4_group_38544	-
PDT001021614.1	PDS000031803.187	SAMN19064812	environmental/other	cd_8_group_2908	cd_4_group_38544	cd_2_group_36526
PDT001129114.1	PDS000031803.187	SAMN21404527	environmental/other	cd_8_group_2908	cd_4_group_38544	cd_2_group_36526
PDT001144042.1	PDS000031803.187	SAMN21976043	environmental/other	cd_8_group_2908	cd_4_group_38544	cd_2_group_36526
PDT001198102.1	PDS000031803.187	SAMN23299077	environmental/other	cd_8_group_2908	cd_4_group_38544	cd_2_group_36526
PDT001204645.1	PDS000031803.187	SAMN24118210	environmental/other	cd_8_group_2908	cd_4_group_38544	cd_2_group_36526
PDT001204648.1	PDS000031803.187	SAMN24118209	environmental/other	cd_8_group_2908	cd_4_group_38544	cd_2_group_36526
PDT001207208.1	PDS000031803.187	SAMN24247043	environmental/other	cd_8_group_2908	cd_4_group_38544	cd_2_group_36526
PDT001222428.1	PDS000031803.187	SAMN24900545	environmental/other	cd_8_group_2908	cd_4_group_38544	cd_2_group_36526
PDT001223463.1	PDS000031803.187	SAMN25003515	environmental/other	cd_8_group_2908	cd_4_group_38544	cd_2_group_36526
PDT001227218.1	PDS000031803.187	SAMN25143315	environmental/other	cd_8_group_2908	cd_4_group_38544	cd_2_group_36526
PDT001233340.1	PDS000031803.187	SAMN25408029	environmental/other	cd_8_group_2908	cd_4_group_38544	cd_2_group_36526
PDT001252323.1	PDS000031803.187	SAMN25653142	environmental/other	cd_8_group_2908	cd_4_group_38544	cd_2_group_36526
PDT001252905.1	PDS000031803.187	SAMN26023759	environmental/other	cd_8_group_2908	cd_4_group_38544	cd_2_group_36526
PDT001379555.1	PDS000031803.187	SAMN30167392	environmental/other	cd_8_group_2908	cd_4_group_38544	cd_2_group_36526
PDT001379556.1	PDS000031803.187	SAMN30167391	environmental/other	cd_8_group_2908	cd_4_group_38544	cd_2_group_36526
PDT001379563.1	PDS000031803.187	SAMN30167386	environmental/other	cd_8_group_2908	cd_4_group_38544	cd_2_group_36526
PDT001575088.1	PDS000031803.187	SAMN32708669	environmental/other	cd_8_group_2908	cd_4_group_38544	cd_2_group_36526
PDT001832110.1	PDS000031803.187	SAMN36748429	environmental/other	cd_8_group_2908	cd_4_group_38544	cd_2_group_36526
PDT001983525.1	PDS000031803.187	SAMN38225666	environmental/other	cd_8_group_2908	cd_4_group_38544	cd_2_group_36526
PDT001983573.1	PDS000031803.187	SAMN38225775	environmental/other	cd_8_group_2908	cd_4_group_38544	cd_2_group_36526
PDT000665019.1	PDS000013970.24	SAMN13878718	clinical	cd_8_group_29080	cd_4_group_29420	-
PDT000665039.1	PDS000013970.24	SAMN13878735	clinical	cd_8_group_29080	cd_4_group_29420	-
PDT000665036.1	PDS000009710.258	SAMN13878731	clinical	cd_8_group_29081	-	-
PDT000808081.1	PDS000009710.258	SAMN15802549	clinical	cd_8_group_29081	-	-
PDT000665037.1	PDS000005978.34	SAMN13878730	clinical	cd_8_group_29082	-	-
PDT000706140.1	PDS000005978.34	SAMN14306765	clinical	cd_8_group_29082	-	-
PDT000719863.1	PDS000031314.309	SAMN14544135	clinical	cd_8_group_29083	-	-
PDT000665051.1	PDS000031314.309	SAMN13878754	clinical	cd_8_group_29083	cd_4_group_29421	-
PDT001100492.1	PDS000031314.309	SAMN20490432	clinical	cd_8_group_29083	cd_4_group_29421	-
PDT000665062.1	PDS000063859.1	SAMN13878880	clinical	cd_8_group_29084	cd_4_group_29422	cd_2_group_27460
PDT000754274.1	PDS000063859.1	SAMN15077012	clinical	cd_8_group_29084	cd_4_group_29422	cd_2_group_27460
PDT000665065.1	PDS000060361.2	SAMN13878878	clinical	cd_8_group_29085	cd_4_group_29423	cd_2_group_27461
PDT000755755.1	PDS000060361.2	SAMN15082766	clinical	cd_8_group_29085	cd_4_group_29423	cd_2_group_27461
PDT000665071.1	PDS000060382.1	SAMN13878889	clinical	cd_8_group_29086	cd_4_group_29424	cd_2_group_27462
PDT000712456.1	PDS000060382.1	SAMN14428974	clinical	cd_8_group_29086	cd_4_group_29424	cd_2_group_27462
PDT000665075.1	PDS000127718.164	SAMN13878891	clinical	cd_8_group_29087	-	-
PDT001161896.1	PDS000127718.164	SAMN22568508	clinical	cd_8_group_29087	cd_4_group_42236	cd_2_group_40220
PDT001589186.1	PDS000127718.164	SAMN32876702	clinical	cd_8_group_29087	cd_4_group_42236	cd_2_group_40220
PDT001819954.1	PDS000127718.164	SAMN36501246	clinical	cd_8_group_29087	cd_4_group_42236	cd_2_group_40220
PDT001839881.1	PDS000127718.164	SAMN36841098	clinical	cd_8_group_29087	cd_4_group_42236	cd_2_group_40220
PDT000665080.1	PDS000003803.64	SAMN13878910	clinical	cd_8_group_29088	-	-
PDT001370783.1	PDS000003803.64	SAMN29969511	clinical	cd_8_group_29088	-	-
PDT000665119.1	PDS000042483.31	SAMN13878954	clinical	cd_8_group_29089	-	-
PDT000715616.1	PDS000042483.31	SAMN14473867	clinical	cd_8_group_29089	-	-
PDT000060627.2	PDS000078903.1	SAMN03464730	environmental/other	cd_8_group_2909	-	-
PDT000062296.2	PDS000078903.1	SAMN03464760	environmental/other	cd_8_group_2909	-	-
PDT000065315.2	PDS000078903.1	SAMN03487635	environmental/other	cd_8_group_2909	-	-
PDT000161397.2	PDS000078903.1	SAMN05941617	clinical	cd_8_group_2909	-	-
PDT000052244.2	PDS000078903.1	SAMN03400393	environmental/other	cd_8_group_2909	cd_4_group_2791	-
PDT000052310.2	PDS000078903.1	SAMN03400396	environmental/other	cd_8_group_2909	cd_4_group_2791	-
PDT000060454.2	PDS000078903.1	SAMN03455265	environmental/other	cd_8_group_2909	cd_4_group_2791	-
PDT000146262.2	PDS000078903.1	SAMN05596314	clinical	cd_8_group_2909	cd_4_group_4212	-
PDT000060766.3	PDS000078903.1	SAMN03455301	environmental/other	cd_8_group_2909	cd_4_group_4212	cd_2_group_3746
PDT000065396.2	PDS000078903.1	SAMN03487668	environmental/other	cd_8_group_2909	cd_4_group_4212	cd_2_group_3746
PDT000151163.2	PDS000078903.1	SAMN05829376	environmental/other	cd_8_group_2909	cd_4_group_7292	cd_2_group_6581
PDT000151164.2	PDS000078903.1	SAMN05829377	environmental/other	cd_8_group_2909	cd_4_group_7292	cd_2_group_6581
PDT000665165.1	PDS000029316.51	SAMN13879948	clinical	cd_8_group_29090	cd_4_group_29428	cd_2_group_27465
PDT000724522.1	PDS000029316.51	SAMN14646794	clinical	cd_8_group_29090	cd_4_group_29428	cd_2_group_27465
PDT000767108.1	PDS000029316.51	SAMN15249310	clinical	cd_8_group_29090	cd_4_group_29428	cd_2_group_27465
PDT001057143.1	PDS000029316.51	SAMN19490395	clinical	cd_8_group_29090	cd_4_group_29428	cd_2_group_27465
PDT001941303.1	PDS000029316.51	SAMN37846733	clinical	cd_8_group_29090	cd_4_group_29428	cd_2_group_27465
PDT000665166.1	PDS000056059.1	SAMN13880035	clinical	cd_8_group_29091	cd_4_group_29429	cd_2_group_27466
PDT000672862.1	PDS000056059.1	SAMN13946236	clinical	cd_8_group_29091	cd_4_group_29429	cd_2_group_27466
PDT000665214.1	PDS000063295.1	SAMN13880257	clinical	cd_8_group_29092	cd_4_group_29430	cd_2_group_27467
PDT000747594.1	PDS000063295.1	SAMN15018051	clinical	cd_8_group_29092	cd_4_group_29430	cd_2_group_27467
PDT000665278.2	PDS000056395.2	SAMN13881526	clinical	cd_8_group_29093	cd_4_group_29431	cd_2_group_27469
PDT000678064.1	PDS000056395.2	SAMN13991890	clinical	cd_8_group_29093	cd_4_group_29431	cd_2_group_27469
PDT000763636.1	PDS000056395.2	SAMN15216642	clinical	cd_8_group_29093	cd_4_group_29431	cd_2_group_27469
PDT000667920.2	PDS000168437.1	SAMN13884587	clinical	cd_8_group_29094	cd_4_group_29432	cd_2_group_27472
PDT000667927.2	PDS000168437.1	SAMN13884586	clinical	cd_8_group_29094	cd_4_group_29432	cd_2_group_27472
PDT000667921.2	PDS000055873.2	SAMN13884591	clinical	cd_8_group_29095	cd_4_group_29433	cd_2_group_27473
PDT000667936.2	PDS000055873.2	SAMN13884602	clinical	cd_8_group_29095	cd_4_group_29433	cd_2_group_27473
PDT000667930.2	PDS000159488.57	SAMN13884607	clinical	cd_8_group_29096	cd_4_group_29434	cd_2_group_27474
PDT000667958.2	PDS000159488.57	SAMN13884594	clinical	cd_8_group_29096	cd_4_group_29434	cd_2_group_27474
PDT000667999.1	PDS000144857.15	SAMN13895038	clinical	cd_8_group_29097	cd_4_group_29436	cd_2_group_27478
PDT000668001.1	PDS000144857.15	SAMN13895041	clinical	cd_8_group_29097	cd_4_group_29436	cd_2_group_27478
PDT000671291.1	PDS000144857.15	SAMN13928876	clinical	cd_8_group_29097	cd_4_group_29436	cd_2_group_27478
PDT000683512.1	PDS000144857.15	SAMN14113236	clinical	cd_8_group_29097	cd_4_group_29436	cd_2_group_27478
PDT000668013.1	PDS000007879.277	SAMN13895099	clinical	cd_8_group_29098	-	-
PDT001383651.1	PDS000007879.277	SAMN30242864	clinical	cd_8_group_29098	cd_4_group_47286	cd_2_group_45475
PDT001390972.1	PDS000007879.277	SAMN30348984	clinical	cd_8_group_29098	cd_4_group_47286	cd_2_group_45475
PDT000668017.1	PDS000058261.1	SAMN13895131	clinical	cd_8_group_29099	cd_4_group_29440	cd_2_group_27481
PDT000688046.1	PDS000058261.1	SAMN14144267	clinical	cd_8_group_29099	cd_4_group_29440	cd_2_group_27481
PDT000001806.2	PDS000027130.12	SAMN02344761	environmental/other	cd_8_group_291	-	-
PDT000077360.2	PDS000027130.12	SAMN02845494	environmental/other	cd_8_group_291	-	-
PDT000062098.2	PDS000032705.1071	SAMN03289378	environmental/other	cd_8_group_2910	-	-
PDT000244057.2	PDS000032705.1071	SAMN07703169	environmental/other	cd_8_group_2910	-	-
PDT000133547.2	PDS000032705.1071	SAMN03464875	environmental/other	cd_8_group_2910	cd_4_group_2793	-
PDT000351369.1	PDS000032705.1071	SAMN09689642	clinical	cd_8_group_2910	cd_4_group_2793	-
PDT000544482.1	PDS000032705.1071	SAMN12283276	clinical	cd_8_group_2910	cd_4_group_2793	-
PDT000885197.1	PDS000032705.1071	SAMN16722606	environmental/other	cd_8_group_2910	cd_4_group_2793	-
PDT001252347.1	PDS000032705.1071	SAMN26083232	clinical	cd_8_group_2910	cd_4_group_2793	-
PDT000548640.1	PDS000032705.1071	SAMN12354137	environmental/other	cd_8_group_2910	cd_4_group_2793	cd_2_group_23684
PDT000644760.1	PDS000032705.1071	SAMN13556197	environmental/other	cd_8_group_2910	cd_4_group_2793	cd_2_group_23684
PDT000644761.1	PDS000032705.1071	SAMN13556196	environmental/other	cd_8_group_2910	cd_4_group_2793	cd_2_group_23684
PDT000052255.2	PDS000032705.1071	SAMN03400361	environmental/other	cd_8_group_2910	cd_4_group_2793	cd_2_group_2453
PDT000060625.2	PDS000032705.1071	SAMN03455315	environmental/other	cd_8_group_2910	cd_4_group_2793	cd_2_group_2453
PDT000060712.2	PDS000032705.1071	SAMN03455314	environmental/other	cd_8_group_2910	cd_4_group_2793	cd_2_group_2453
PDT000288946.2	PDS000032705.1071	SAMN08584104	clinical	cd_8_group_2910	cd_4_group_2793	cd_2_group_2453
PDT000291118.2	PDS000032705.1071	SAMN08628115	clinical	cd_8_group_2910	cd_4_group_2793	cd_2_group_2453
PDT000300504.2	PDS000032705.1071	SAMN08804989	clinical	cd_8_group_2910	cd_4_group_2793	cd_2_group_2453
PDT000307048.2	PDS000032705.1071	SAMN08946956	clinical	cd_8_group_2910	cd_4_group_2793	cd_2_group_2453
PDT000315074.2	PDS000032705.1071	SAMN09213164	clinical	cd_8_group_2910	cd_4_group_2793	cd_2_group_2453
PDT000325393.1	PDS000032705.1071	SAMN09381928	clinical	cd_8_group_2910	cd_4_group_2793	cd_2_group_2453
PDT000333659.1	PDS000032705.1071	SAMN09462364	environmental/other	cd_8_group_2910	cd_4_group_2793	cd_2_group_2453
PDT000454152.1	PDS000032705.1071	SAMN10830601	clinical	cd_8_group_2910	cd_4_group_2793	cd_2_group_2453
PDT000582419.1	PDS000032705.1071	SAMN12710415	environmental/other	cd_8_group_2910	cd_4_group_2793	cd_2_group_2453
PDT000659179.1	PDS000032705.1071	SAMN13822023	environmental/other	cd_8_group_2910	cd_4_group_2793	cd_2_group_2453
PDT000677948.1	PDS000032705.1071	SAMN13996914	environmental/other	cd_8_group_2910	cd_4_group_2793	cd_2_group_2453
PDT001116262.1	PDS000032705.1071	SAMN20963319	clinical	cd_8_group_2910	cd_4_group_2793	cd_2_group_2453
PDT001434573.1	PDS000032705.1071	SAMN31023574	environmental/other	cd_8_group_2910	cd_4_group_2793	cd_2_group_46952
PDT001486799.1	PDS000032705.1071	SAMN31747275	environmental/other	cd_8_group_2910	cd_4_group_2793	cd_2_group_46952
PDT000630347.1	PDS000032705.1071	SAMN13323554	clinical	cd_8_group_2910	cd_4_group_28346	cd_2_group_26443
PDT000639398.1	PDS000032705.1071	SAMN13472367	clinical	cd_8_group_2910	cd_4_group_28346	cd_2_group_26443
PDT001537233.1	PDS000032705.1071	SAMN32308316	clinical	cd_8_group_2910	cd_4_group_50369	cd_2_group_48750
PDT001616314.1	PDS000032705.1071	SAMN33310563	clinical	cd_8_group_2910	cd_4_group_50369	cd_2_group_48750
PDT001728125.1	PDS000032705.1071	SAMN35014861	clinical	cd_8_group_2910	cd_4_group_50369	cd_2_group_48750
PDT001679571.1	PDS000055814.4	SAMN34079147	clinical	cd_8_group_29100	cd_4_group_29441	-
PDT000668018.1	PDS000055814.4	SAMN13895130	clinical	cd_8_group_29100	cd_4_group_29441	cd_2_group_27482
PDT000668522.2	PDS000055814.4	SAMN13899778	clinical	cd_8_group_29100	cd_4_group_29441	cd_2_group_27482
PDT000668733.1	PDS000055814.4	SAMN13905308	clinical	cd_8_group_29100	cd_4_group_29441	cd_2_group_27482
PDT000714534.1	PDS000055814.4	SAMN14463952	clinical	cd_8_group_29100	cd_4_group_29441	cd_2_group_27482
PDT000668030.1	PDS000055813.6	SAMN13895621	clinical	cd_8_group_29101	cd_4_group_29442	cd_2_group_27483
PDT000668767.1	PDS000055813.6	SAMN13905693	clinical	cd_8_group_29101	cd_4_group_29442	cd_2_group_27483
PDT000677340.1	PDS000055813.6	SAMN13977571	clinical	cd_8_group_29101	cd_4_group_29442	cd_2_group_27483
PDT000678230.1	PDS000055813.6	SAMN14003419	clinical	cd_8_group_29101	cd_4_group_29442	cd_2_group_27483
PDT000683573.1	PDS000055813.6	SAMN14113673	clinical	cd_8_group_29101	cd_4_group_29442	cd_2_group_27483
PDT000683575.1	PDS000055813.6	SAMN14113676	clinical	cd_8_group_29101	cd_4_group_29442	cd_2_group_27483
PDT000689116.1	PDS000055813.6	SAMN14161582	clinical	cd_8_group_29101	cd_4_group_29442	cd_2_group_27483
PDT000871702.1	PDS000055813.6	SAMN16588895	clinical	cd_8_group_29101	cd_4_group_29442	cd_2_group_27483
PDT000668038.1	PDS000027076.755	SAMN13895253	environmental/other	cd_8_group_29102	cd_4_group_29443	cd_2_group_27484
PDT000892759.1	PDS000027076.755	SAMN16827772	clinical	cd_8_group_29102	cd_4_group_29443	cd_2_group_27484
PDT000668053.2	PDS000042369.117	SAMN13895238	environmental/other	cd_8_group_29103	-	-
PDT000914169.1	PDS000042369.117	SAMN10423938	clinical	cd_8_group_29103	-	-
PDT000668064.2	PDS000056357.1	SAMN13895646	clinical	cd_8_group_29104	cd_4_group_29446	cd_2_group_27488
PDT000677281.1	PDS000056357.1	SAMN13977089	clinical	cd_8_group_29104	cd_4_group_29446	cd_2_group_27488
PDT000720945.1	PDS000032532.46	SAMN14560051	environmental/other	cd_8_group_29105	-	-
PDT001314078.1	PDS000032532.46	SAMN28600757	environmental/other	cd_8_group_29105	-	-
PDT001338762.2	PDS000032532.46	SAMN29252846	environmental/other	cd_8_group_29105	-	-
PDT001349262.2	PDS000032532.46	SAMN29404812	environmental/other	cd_8_group_29105	-	-
PDT001354880.1	PDS000032532.46	SAMN29583874	environmental/other	cd_8_group_29105	-	-
PDT001390885.1	PDS000032532.46	SAMN30348491	environmental/other	cd_8_group_29105	-	-
PDT001420243.1	PDS000032532.46	SAMN30899947	environmental/other	cd_8_group_29105	-	-
PDT001449567.1	PDS000032532.46	SAMN31228660	environmental/other	cd_8_group_29105	-	-
PDT001585163.1	PDS000032532.46	SAMN32818283	environmental/other	cd_8_group_29105	-	-
PDT001615486.1	PDS000032532.46	SAMN33288144	environmental/other	cd_8_group_29105	-	-
PDT001726776.1	PDS000032532.46	SAMN34998564	environmental/other	cd_8_group_29105	-	-
PDT001807754.1	PDS000032532.46	SAMN36274876	environmental/other	cd_8_group_29105	-	-
PDT001853632.1	PDS000032532.46	SAMN37017732	environmental/other	cd_8_group_29105	-	-
PDT001940818.1	PDS000032532.46	SAMN37844033	environmental/other	cd_8_group_29105	-	-
PDT001974854.1	PDS000032532.46	SAMN38156227	environmental/other	cd_8_group_29105	-	-
PDT001975014.1	PDS000032532.46	SAMN38156253	environmental/other	cd_8_group_29105	-	-
PDT001983512.1	PDS000032532.46	SAMN38225678	environmental/other	cd_8_group_29105	-	-
PDT001983643.1	PDS000032532.46	SAMN38225651	environmental/other	cd_8_group_29105	-	-
PDT001983690.1	PDS000032532.46	SAMN38225703	environmental/other	cd_8_group_29105	-	-
PDT000668066.2	PDS000032532.46	SAMN13895179	environmental/other	cd_8_group_29105	cd_4_group_29447	-
PDT001141583.1	PDS000032532.46	SAMN21857076	environmental/other	cd_8_group_29105	cd_4_group_29447	-
PDT001382570.1	PDS000032532.46	SAMN30220831	environmental/other	cd_8_group_29105	cd_4_group_29447	-
PDT001427499.1	PDS000032532.46	SAMN30942185	environmental/other	cd_8_group_29105	cd_4_group_29447	-
PDT001446642.1	PDS000032532.46	SAMN31209304	environmental/other	cd_8_group_29105	cd_4_group_29447	-
PDT001455394.1	PDS000032532.46	SAMN31319235	environmental/other	cd_8_group_29105	cd_4_group_29447	-
PDT001487439.1	PDS000032532.46	SAMN31758958	environmental/other	cd_8_group_29105	cd_4_group_29447	-
PDT001773653.1	PDS000032532.46	SAMN35679826	environmental/other	cd_8_group_29105	cd_4_group_29447	-
PDT000866912.1	PDS000032532.46	SAMN16538384	environmental/other	cd_8_group_29105	cd_4_group_29447	cd_2_group_32699
PDT001378127.1	PDS000032532.46	SAMN30127747	environmental/other	cd_8_group_29105	cd_4_group_29447	cd_2_group_32699
PDT001386982.1	PDS000032532.46	SAMN30282862	environmental/other	cd_8_group_29105	cd_4_group_29447	cd_2_group_32699
PDT001407729.1	PDS000032532.46	SAMN30618624	environmental/other	cd_8_group_29105	cd_4_group_29447	cd_2_group_32699
PDT001647346.1	PDS000032532.46	SAMN33483400	environmental/other	cd_8_group_29105	cd_4_group_29447	cd_2_group_32699
PDT001974988.1	PDS000032532.46	SAMN38156276	environmental/other	cd_8_group_29105	cd_4_group_29447	cd_2_group_32699
PDT001983609.1	PDS000032532.46	SAMN38225742	environmental/other	cd_8_group_29105	cd_4_group_29447	cd_2_group_32699
PDT001680397.1	PDS000032532.46	SAMN33491757	NULL	cd_8_group_29105	cd_4_group_29447	cd_2_group_50428
PDT001680398.1	PDS000032532.46	SAMN33491756	NULL	cd_8_group_29105	cd_4_group_29447	cd_2_group_50428
PDT001680399.1	PDS000032532.46	SAMN33491755	NULL	cd_8_group_29105	cd_4_group_29447	cd_2_group_50428
PDT000972719.1	PDS000032532.46	SAMN18058626	environmental/other	cd_8_group_29105	cd_4_group_37376	-
PDT001974876.1	PDS000032532.46	SAMN38156096	environmental/other	cd_8_group_29105	cd_4_group_37376	-
PDT001026039.1	PDS000032532.46	SAMN19186347	environmental/other	cd_8_group_29105	cd_4_group_38671	-
PDT001142168.1	PDS000032532.46	SAMN21882565	environmental/other	cd_8_group_29105	cd_4_group_38671	-
PDT001089933.1	PDS000032532.46	SAMN20223764	clinical	cd_8_group_29105	cd_4_group_39682	cd_2_group_37668
PDT001974900.1	PDS000032532.46	SAMN38156215	environmental/other	cd_8_group_29105	cd_4_group_39682	cd_2_group_37668
PDT001175735.1	PDS000032532.46	SAMN23176152	environmental/other	cd_8_group_29105	cd_4_group_42714	cd_2_group_40660
PDT001463131.1	PDS000032532.46	SAMN31408244	environmental/other	cd_8_group_29105	cd_4_group_42714	cd_2_group_40660
PDT001983606.1	PDS000032532.46	SAMN38225745	environmental/other	cd_8_group_29105	cd_4_group_42714	cd_2_group_54308
PDT001983607.1	PDS000032532.46	SAMN38225744	environmental/other	cd_8_group_29105	cd_4_group_42714	cd_2_group_54308
PDT001379608.1	PDS000032532.46	SAMN30168066	environmental/other	cd_8_group_29105	cd_4_group_47199	-
PDT001404369.1	PDS000032532.46	SAMN30559904	environmental/other	cd_8_group_29105	cd_4_group_47199	-
PDT001719143.1	PDS000032532.46	SAMN34585661	environmental/other	cd_8_group_29105	cd_4_group_47199	-
PDT001752367.1	PDS000032532.46	SAMN35329295	environmental/other	cd_8_group_29105	cd_4_group_47199	-
PDT000668070.2	PDS000002536.150	SAMN13895653	clinical	cd_8_group_29106	cd_4_group_29449	cd_2_group_27490
PDT000722822.1	PDS000002536.150	SAMN14606849	clinical	cd_8_group_29106	cd_4_group_29449	cd_2_group_27490
PDT000727007.1	PDS000002536.150	SAMN14733168	clinical	cd_8_group_29106	cd_4_group_29449	cd_2_group_27490
PDT000668076.2	PDS000159488.57	SAMN13895650	clinical	cd_8_group_29107	-	-
PDT000679264.1	PDS000159488.57	SAMN14051234	clinical	cd_8_group_29107	-	-
PDT000982690.1	PDS000002218.771	SAMN18203640	environmental/other	cd_8_group_29108	-	-
PDT000668097.2	PDS000002218.771	SAMN13895250	environmental/other	cd_8_group_29108	cd_4_group_29451	cd_2_group_27492
PDT000977023.1	PDS000002218.771	SAMN18106661	environmental/other	cd_8_group_29108	cd_4_group_29451	cd_2_group_27492
PDT000668113.2	PDS000055872.2	SAMN13895704	clinical	cd_8_group_29109	cd_4_group_29452	cd_2_group_27493
PDT000668123.2	PDS000055872.2	SAMN13895699	clinical	cd_8_group_29109	cd_4_group_29452	cd_2_group_27493
PDT000052256.2	PDS000028126.21	SAMN03431312	environmental/other	cd_8_group_2911	cd_4_group_2794	cd_2_group_2454
PDT000052302.2	PDS000028126.21	SAMN03431309	environmental/other	cd_8_group_2911	cd_4_group_2794	cd_2_group_2454
PDT000768915.1	PDS000032397.233	SAMN15317637	environmental/other	cd_8_group_29110	-	-
PDT000668124.1	PDS000032397.233	SAMN13895202	environmental/other	cd_8_group_29110	cd_4_group_29453	-
PDT000972249.1	PDS000032397.233	SAMN18053387	clinical	cd_8_group_29110	cd_4_group_29453	-
PDT000931628.1	PDS000032397.233	SAMN17298202	environmental/other	cd_8_group_29110	cd_4_group_29453	cd_2_group_34685
PDT001188040.1	PDS000032397.233	SAMN23563177	clinical	cd_8_group_29110	cd_4_group_29453	cd_2_group_34685
PDT000668141.2	PDS000055860.10	SAMN13895236	environmental/other	cd_8_group_29111	-	-
PDT000762713.1	PDS000055860.10	SAMN15060955	environmental/other	cd_8_group_29111	-	-
PDT001125071.1	PDS000055860.10	SAMN21250528	environmental/other	cd_8_group_29111	-	-
PDT000668153.2	PDS000002218.771	SAMN13895246	environmental/other	cd_8_group_29112	cd_4_group_29454	-
PDT000691119.1	PDS000002218.771	SAMN14216003	environmental/other	cd_8_group_29112	cd_4_group_29454	-
PDT000668174.2	PDS000071244.13	SAMN13896399	clinical	cd_8_group_29113	cd_4_group_29455	cd_2_group_27496
PDT000831120.1	PDS000071244.13	SAMN16079383	clinical	cd_8_group_29113	cd_4_group_29455	cd_2_group_27496
PDT001109926.1	PDS000071244.13	SAMN20821195	clinical	cd_8_group_29113	cd_4_group_29455	cd_2_group_27496
PDT000668180.2	PDS000039258.95	SAMN13896402	clinical	cd_8_group_29114	cd_4_group_29456	cd_2_group_27497
PDT000668196.2	PDS000039258.95	SAMN13896403	clinical	cd_8_group_29114	cd_4_group_29456	cd_2_group_27497
PDT000668195.2	PDS000076604.512	SAMN13896476	clinical	cd_8_group_29115	cd_4_group_29457	cd_2_group_27498
PDT000671922.1	PDS000076604.512	SAMN13937942	clinical	cd_8_group_29115	cd_4_group_29457	cd_2_group_27498
PDT000678086.1	PDS000076604.512	SAMN14002038	clinical	cd_8_group_29115	cd_4_group_29457	cd_2_group_27498
PDT000668204.2	PDS000055868.2	SAMN13897153	environmental/other	cd_8_group_29116	cd_4_group_29458	cd_2_group_27499
PDT000668208.2	PDS000055868.2	SAMN13897156	environmental/other	cd_8_group_29116	cd_4_group_29458	cd_2_group_27499
PDT000668237.2	PDS000089910.537	SAMN13898350	environmental/other	cd_8_group_29117	-	-
PDT000798976.1	PDS000089910.537	SAMN15673276	environmental/other	cd_8_group_29117	-	-
PDT001125094.1	PDS000089910.537	SAMN21250579	environmental/other	cd_8_group_29117	-	-
PDT000668238.2	PDS000032705.1071	SAMN13898362	environmental/other	cd_8_group_29118	-	-
PDT001329102.1	PDS000032705.1071	SAMN29049275	clinical	cd_8_group_29118	-	-
