## Supplementary Cluster files for "Genomic perspectives on foodborne illness": Copy of Salmonella.clusters.all.txt (part 20 of 41)

PDT000000002.3	PDS000032687.2	SAMN02147118	environmental/other	cd_8_group_1	cd_4_group_1	cd_2_group_1
PDT001869432.1	PDS000032705.1071	SAMN37204515	environmental/other	cd_8_group_29118	cd_4_group_54079	cd_2_group_52878
PDT001924836.1	PDS000032705.1071	SAMN37771050	clinical	cd_8_group_29118	cd_4_group_54079	cd_2_group_52878
PDT001927884.1	PDS000032705.1071	SAMN37807029	clinical	cd_8_group_29118	cd_4_group_54079	cd_2_group_52878
PDT001941129.1	PDS000032705.1071	SAMN37846517	clinical	cd_8_group_29118	cd_4_group_54079	cd_2_group_52878
PDT000677713.1	PDS000159488.57	SAMN13977725	environmental/other	cd_8_group_29119	cd_4_group_29460	-
PDT000668242.2	PDS000159488.57	SAMN13898353	environmental/other	cd_8_group_29119	cd_4_group_29460	cd_2_group_27501
PDT000693811.1	PDS000159488.57	SAMN14257548	clinical	cd_8_group_29119	cd_4_group_29460	cd_2_group_27501
PDT000722582.1	PDS000159488.57	SAMN14602566	clinical	cd_8_group_29119	cd_4_group_29460	cd_2_group_27501
PDT000725331.1	PDS000159488.57	SAMN14677771	clinical	cd_8_group_29119	cd_4_group_29460	cd_2_group_27501
PDT001079799.1	PDS000159488.57	SAMN19919524	environmental/other	cd_8_group_29119	cd_4_group_29460	cd_2_group_27501
PDT001084415.1	PDS000159488.57	SAMN20108883	clinical	cd_8_group_29119	cd_4_group_29460	cd_2_group_27501
PDT001084417.1	PDS000159488.57	SAMN20108890	clinical	cd_8_group_29119	cd_4_group_29460	cd_2_group_27501
PDT000052257.2	PDS000031941.9	SAMN02845763	environmental/other	cd_8_group_2912	-	-
PDT000977544.2	PDS000031941.9	SAMN18133170	clinical	cd_8_group_2912	-	-
PDT000977559.2	PDS000031941.9	SAMN18133181	clinical	cd_8_group_2912	-	-
PDT000791998.1	PDS000031941.9	SAMEA5671588	NULL	cd_8_group_2912	cd_4_group_32263	-
PDT000792068.1	PDS000031941.9	SAMEA5671659	NULL	cd_8_group_2912	cd_4_group_32263	-
PDT000977543.2	PDS000031941.9	SAMN18133171	clinical	cd_8_group_2912	cd_4_group_32263	-
PDT000773330.1	PDS000031941.9	SAMEA5556921	NULL	cd_8_group_2912	cd_4_group_32263	cd_2_group_30295
PDT000789519.1	PDS000031941.9	SAMEA5671105	NULL	cd_8_group_2912	cd_4_group_32263	cd_2_group_30295
PDT000789752.1	PDS000031941.9	SAMEA5671627	NULL	cd_8_group_2912	cd_4_group_32263	cd_2_group_30295
PDT000789816.1	PDS000031941.9	SAMEA5671475	NULL	cd_8_group_2912	cd_4_group_32263	cd_2_group_30295
PDT000668253.2	PDS000032438.397	SAMN13898370	environmental/other	cd_8_group_29120	-	-
PDT000817281.1	PDS000032438.397	SAMN15868670	environmental/other	cd_8_group_29120	-	-
PDT000819972.1	PDS000032438.397	SAMN15894736	environmental/other	cd_8_group_29120	-	-
PDT000838750.1	PDS000032438.397	SAMN16202770	environmental/other	cd_8_group_29120	cd_4_group_33872	-
PDT000975740.1	PDS000032438.397	SAMN18078089	environmental/other	cd_8_group_29120	cd_4_group_33872	-
PDT000668265.2	PDS000028691.23	SAMN13898479	environmental/other	cd_8_group_29121	-	-
PDT001781180.1	PDS000028691.23	SAMN35777143	environmental/other	cd_8_group_29121	-	-
PDT000668281.2	PDS000026541.245	SAMN13898484	environmental/other	cd_8_group_29122	cd_4_group_29461	-
PDT000668286.2	PDS000026541.245	SAMN13898485	environmental/other	cd_8_group_29122	cd_4_group_29461	-
PDT000928326.1	PDS000089910.537	SAMN17217357	environmental/other	cd_8_group_29123	cd_4_group_29463	-
PDT000668349.2	PDS000089910.537	SAMN13898779	environmental/other	cd_8_group_29123	cd_4_group_29463	cd_2_group_27505
PDT000668359.2	PDS000089910.537	SAMN13898650	environmental/other	cd_8_group_29123	cd_4_group_29463	cd_2_group_27505
PDT000668375.2	PDS000089910.537	SAMN13898774	environmental/other	cd_8_group_29123	cd_4_group_29463	cd_2_group_27505
PDT000668388.2	PDS000089910.537	SAMN13898691	environmental/other	cd_8_group_29123	cd_4_group_29463	cd_2_group_27505
PDT000668389.2	PDS000089910.537	SAMN13898786	environmental/other	cd_8_group_29123	cd_4_group_29463	cd_2_group_27505
PDT000769265.1	PDS000089910.537	SAMN15325607	environmental/other	cd_8_group_29123	cd_4_group_32114	-
PDT000951851.1	PDS000089910.537	SAMN17841341	clinical	cd_8_group_29123	cd_4_group_32114	-
PDT000668412.1	PDS000040277.3	SAMN13898206	clinical	cd_8_group_29124	-	-
PDT000807296.1	PDS000040277.3	SAMN15786427	clinical	cd_8_group_29124	-	-
PDT000668417.1	PDS000029732.11	SAMN13898264	clinical	cd_8_group_29125	cd_4_group_29464	-
PDT000995529.1	PDS000029732.11	SAMN18542990	clinical	cd_8_group_29125	cd_4_group_29464	cd_2_group_35763
PDT001832329.1	PDS000029732.11	SAMEA112912471	clinical	cd_8_group_29125	cd_4_group_29464	cd_2_group_35763
PDT001940301.1	PDS000062339.3	SAMN37820037	clinical	cd_8_group_29126	cd_4_group_29465	-
PDT000668421.1	PDS000062339.3	SAMN13898223	clinical	cd_8_group_29126	cd_4_group_29465	cd_2_group_27506
PDT001656385.1	PDS000062339.3	SAMN33690598	clinical	cd_8_group_29126	cd_4_group_29465	cd_2_group_27506
PDT001656370.1	PDS000062339.3	SAMN33690611	clinical	cd_8_group_29126	cd_4_group_29465	cd_2_group_49970
PDT001657160.1	PDS000062339.3	SAMN33690624	clinical	cd_8_group_29126	cd_4_group_29465	cd_2_group_49970
PDT001657227.1	PDS000062339.3	SAMN33690873	clinical	cd_8_group_29126	cd_4_group_29465	cd_2_group_49970
PDT001657503.1	PDS000062339.3	SAMN33690757	clinical	cd_8_group_29126	cd_4_group_29465	cd_2_group_49970
PDT001657668.1	PDS000062339.3	SAMN33690722	clinical	cd_8_group_29126	cd_4_group_29465	cd_2_group_49970
PDT001657735.1	PDS000062339.3	SAMN33690830	clinical	cd_8_group_29126	cd_4_group_29465	cd_2_group_49970
PDT000668447.1	PDS000056022.4	SAMN13898220	clinical	cd_8_group_29127	cd_4_group_29467	cd_2_group_27509
PDT000672015.1	PDS000056022.4	SAMN13937760	clinical	cd_8_group_29127	cd_4_group_29467	cd_2_group_27509
PDT000674782.1	PDS000056022.4	SAMN13961683	clinical	cd_8_group_29127	cd_4_group_29467	cd_2_group_27509
PDT000687178.1	PDS000056022.4	SAMN14121400	clinical	cd_8_group_29127	cd_4_group_29467	cd_2_group_27509
PDT000855023.1	PDS000056022.4	SAMN16364249	clinical	cd_8_group_29127	cd_4_group_29467	cd_2_group_27509
PDT000668456.1	PDS000001953.257	SAMN13898213	clinical	cd_8_group_29128	cd_4_group_29468	cd_2_group_27510
PDT000671055.1	PDS000001953.257	SAMN13925121	clinical	cd_8_group_29128	cd_4_group_29468	cd_2_group_27510
PDT000668467.1	PDS000032168.3	SAMN13898203	clinical	cd_8_group_29129	cd_4_group_29470	cd_2_group_27512
PDT000668847.1	PDS000032168.3	SAMN13905340	clinical	cd_8_group_29129	cd_4_group_29470	cd_2_group_27512
PDT000052262.3	PDS000117429.124	SAMN03275930	environmental/other	cd_8_group_2913	-	-
PDT000068714.3	PDS000117429.124	SAMN03291636	environmental/other	cd_8_group_2913	-	-
PDT001873621.1	PDS000027978.250	SAMN37284415	clinical	cd_8_group_29130	-	-
PDT000668509.2	PDS000027978.250	SAMN13899789	clinical	cd_8_group_29130	cd_4_group_29471	cd_2_group_27513
PDT001838807.1	PDS000027978.250	SAMN36822891	clinical	cd_8_group_29130	cd_4_group_29471	cd_2_group_27513
PDT001092547.1	PDS000027978.250	SAMN20305425	clinical	cd_8_group_29130	cd_4_group_39771	cd_2_group_37748
PDT001103831.1	PDS000027978.250	SAMN20522319	clinical	cd_8_group_29130	cd_4_group_39771	cd_2_group_37748
PDT000668542.2	PDS000002099.446	SAMN13900538	clinical	cd_8_group_29131	-	-
PDT000821723.1	PDS000002099.446	SAMN15913691	clinical	cd_8_group_29131	-	-
PDT000836649.1	PDS000002099.446	SAMN16134724	clinical	cd_8_group_29131	-	-
PDT000668569.2	PDS000029625.454	SAMN13900581	clinical	cd_8_group_29132	-	-
PDT001529872.1	PDS000029625.454	SAMN32275459	environmental/other	cd_8_group_29132	-	-
PDT000668574.2	PDS000085033.371	SAMN13900606	clinical	cd_8_group_29133	-	-
PDT001326131.1	PDS000085033.371	SAMN28935455	clinical	cd_8_group_29133	-	-
PDT000668611.2	PDS000001251.383	SAMN13901333	clinical	cd_8_group_29134	-	-
PDT000668614.2	PDS000001251.383	SAMN13901352	clinical	cd_8_group_29134	-	-
PDT000677521.1	PDS000055877.8	SAMN13978834	clinical	cd_8_group_29135	cd_4_group_29476	-
PDT000668617.2	PDS000055877.8	SAMN13901321	clinical	cd_8_group_29135	cd_4_group_29476	cd_2_group_27519
PDT000668622.2	PDS000055877.8	SAMN13901328	clinical	cd_8_group_29135	cd_4_group_29476	cd_2_group_27519
PDT000677562.1	PDS000055877.8	SAMN13978893	clinical	cd_8_group_29135	cd_4_group_29476	cd_2_group_27519
PDT000682654.1	PDS000055877.8	SAMN14084362	clinical	cd_8_group_29135	cd_4_group_29476	cd_2_group_27519
PDT000682830.1	PDS000055877.8	SAMN14087804	clinical	cd_8_group_29135	cd_4_group_29476	cd_2_group_27519
PDT000690426.1	PDS000055877.8	SAMN14189058	clinical	cd_8_group_29135	cd_4_group_29476	cd_2_group_27519
PDT000702655.1	PDS000055877.8	SAMN14259119	clinical	cd_8_group_29135	cd_4_group_29476	cd_2_group_27519
PDT000730799.1	PDS000055877.8	SAMN14835632	clinical	cd_8_group_29135	cd_4_group_29476	cd_2_group_27519
PDT000794939.1	PDS000055877.8	SAMN15614926	clinical	cd_8_group_29135	cd_4_group_29476	cd_2_group_27519
PDT000668625.2	PDS000029614.174	SAMN13901327	clinical	cd_8_group_29136	-	-
PDT001890104.1	PDS000029614.174	SAMN37453718	clinical	cd_8_group_29136	-	-
PDT000668661.1	PDS000055564.8	SAMN13901421	clinical	cd_8_group_29137	cd_4_group_29477	cd_2_group_27520
PDT000888149.1	PDS000055564.8	SAMN16728247	clinical	cd_8_group_29137	cd_4_group_29477	cd_2_group_27520
PDT000668675.1	PDS000032739.165	SAMN13901426	clinical	cd_8_group_29138	cd_4_group_29479	cd_2_group_27522
PDT000668687.1	PDS000032739.165	SAMN13901427	clinical	cd_8_group_29138	cd_4_group_29479	cd_2_group_27522
PDT000671707.1	PDS000032739.165	SAMN13932544	clinical	cd_8_group_29138	cd_4_group_29479	cd_2_group_27522
PDT000668676.1	PDS000076155.3	SAMN13901374	clinical	cd_8_group_29139	cd_4_group_29480	cd_2_group_27523
PDT000891186.1	PDS000076155.3	SAMN16810079	clinical	cd_8_group_29139	cd_4_group_29480	cd_2_group_27523
PDT000990901.1	PDS000076155.3	SAMN18490945	clinical	cd_8_group_29139	cd_4_group_29480	cd_2_group_27523
PDT000052263.2	PDS000004605.23	SAMN03400394	environmental/other	cd_8_group_2914	-	-
PDT000060240.2	PDS000004605.23	SAMN03418395	environmental/other	cd_8_group_2914	-	-
PDT000060367.2	PDS000004605.23	SAMN03418428	environmental/other	cd_8_group_2914	-	-
PDT001058629.1	PDS000004395.492	SAMN19514749	clinical	cd_8_group_29140	-	-
PDT001123526.1	PDS000004395.492	SAMN21218311	clinical	cd_8_group_29140	-	-
PDT001130024.1	PDS000004395.492	SAMN21417543	clinical	cd_8_group_29140	-	-
PDT001144714.1	PDS000004395.492	SAMN22044184	clinical	cd_8_group_29140	-	-
PDT001903932.1	PDS000004395.492	SAMN37544862	clinical	cd_8_group_29140	-	-
PDT000668684.1	PDS000004395.492	SAMN13901415	clinical	cd_8_group_29140	cd_4_group_29481	-
PDT001911774.1	PDS000004395.492	SAMN37645853	clinical	cd_8_group_29140	cd_4_group_29481	cd_2_group_53474
PDT001963519.1	PDS000004395.492	SAMN38052073	clinical	cd_8_group_29140	cd_4_group_29481	cd_2_group_53474
PDT000851407.1	PDS000004395.492	SAMN16320515	clinical	cd_8_group_29140	cd_4_group_34161	cd_2_group_32183
PDT000851416.1	PDS000004395.492	SAMN16320514	clinical	cd_8_group_29140	cd_4_group_34161	cd_2_group_32183
PDT000668685.1	PDS000053725.5	SAMN13901420	clinical	cd_8_group_29141	cd_4_group_29482	cd_2_group_27524
PDT000673363.1	PDS000053725.5	SAMN13955706	clinical	cd_8_group_29141	cd_4_group_29482	cd_2_group_27524
PDT000668690.1	PDS000028117.40	SAMN13901610	clinical	cd_8_group_29142	cd_4_group_29483	cd_2_group_27525
PDT000687822.1	PDS000028117.40	SAMN14136831	clinical	cd_8_group_29142	cd_4_group_29483	cd_2_group_27525
PDT000691405.1	PDS000028117.40	SAMN14232991	clinical	cd_8_group_29142	cd_4_group_29483	cd_2_group_27525
PDT001098446.1	PDS000026825.385	SAMN20486540	clinical	cd_8_group_29143	-	-
PDT001500708.1	PDS000026825.385	SAMN31873537	clinical	cd_8_group_29143	-	-
PDT000668695.1	PDS000026825.385	SAMN13901604	clinical	cd_8_group_29143	cd_4_group_29484	cd_2_group_27527
PDT000688058.1	PDS000026825.385	SAMN14144295	clinical	cd_8_group_29143	cd_4_group_29484	cd_2_group_27527
PDT000710184.1	PDS000026825.385	SAMN14391284	clinical	cd_8_group_29143	cd_4_group_29484	cd_2_group_27527
PDT001235371.1	PDS000026825.385	SAMN25524811	clinical	cd_8_group_29143	cd_4_group_29484	cd_2_group_27527
PDT001242703.1	PDS000026825.385	SAMN25755334	clinical	cd_8_group_29143	cd_4_group_29484	cd_2_group_27527
PDT001322187.1	PDS000026825.385	SAMN28840583	clinical	cd_8_group_29143	cd_4_group_29484	cd_2_group_27527
PDT001786572.1	PDS000026825.385	SAMN35820621	clinical	cd_8_group_29143	cd_4_group_43806	-
PDT001226886.1	PDS000026825.385	SAMN25124187	clinical	cd_8_group_29143	cd_4_group_43806	cd_2_group_41759
PDT001270335.1	PDS000026825.385	SAMN26680532	clinical	cd_8_group_29143	cd_4_group_43806	cd_2_group_41759
PDT000668698.1	PDS000056905.1	SAMN13901632	clinical	cd_8_group_29144	cd_4_group_29485	-
PDT000683431.1	PDS000056905.1	SAMN14112942	clinical	cd_8_group_29144	cd_4_group_29485	-
PDT000668728.1	PDS000055815.3	SAMN13905295	clinical	cd_8_group_29145	cd_4_group_29487	-
PDT000691079.1	PDS000055815.3	SAMN14214428	clinical	cd_8_group_29145	cd_4_group_29487	-
PDT000668729.1	PDS000013892.31	SAMN13905293	clinical	cd_8_group_29146	cd_4_group_29488	cd_2_group_27529
PDT000668750.1	PDS000013892.31	SAMN13905332	clinical	cd_8_group_29146	cd_4_group_29488	cd_2_group_27529
PDT001092535.1	PDS000158107.44	SAMN20305420	clinical	cd_8_group_29147	-	-
PDT000668747.1	PDS000158107.44	SAMN13905331	clinical	cd_8_group_29147	cd_4_group_29491	-
PDT001119253.1	PDS000158107.44	SAMN21039671	clinical	cd_8_group_29147	cd_4_group_29491	-
PDT000668760.1	PDS000056062.1	SAMN13905311	clinical	cd_8_group_29148	cd_4_group_29492	cd_2_group_27531
PDT000672874.1	PDS000056062.1	SAMN13946279	clinical	cd_8_group_29148	cd_4_group_29492	cd_2_group_27531
PDT000668838.1	PDS000085613.2	SAMN13905325	clinical	cd_8_group_29149	cd_4_group_29493	-
PDT001161519.1	PDS000085613.2	SAMN22562444	clinical	cd_8_group_29149	cd_4_group_29493	-
PDT000124163.2	PDS000100251.126	SAMEA1906830	NULL	cd_8_group_2915	-	-
PDT000450723.1	PDS000100251.126	SAMEA104279972	NULL	cd_8_group_2915	-	-
PDT000052264.2	PDS000100251.126	SAMN02844484	environmental/other	cd_8_group_2915	cd_4_group_2795	-
PDT000450312.1	PDS000100251.126	SAMEA104138129	NULL	cd_8_group_2915	cd_4_group_2795	-
PDT000668840.1	PDS000060858.2	SAMN13905320	clinical	cd_8_group_29150	cd_4_group_29494	cd_2_group_27532
PDT000717326.1	PDS000060858.2	SAMN14488334	clinical	cd_8_group_29150	cd_4_group_29494	cd_2_group_27532
PDT000669036.1	PDS000055892.1	SAMN13908055	clinical	cd_8_group_29151	cd_4_group_29495	cd_2_group_27533
PDT000669112.1	PDS000055892.1	SAMN13910220	clinical	cd_8_group_29151	cd_4_group_29495	cd_2_group_27533
PDT000669038.1	PDS000085033.371	SAMN13908054	clinical	cd_8_group_29152	cd_4_group_29496	cd_2_group_27534
PDT000669047.1	PDS000085033.371	SAMN13908064	clinical	cd_8_group_29152	cd_4_group_29496	cd_2_group_27534
PDT000669041.1	PDS000051039.16	SAMN13908060	clinical	cd_8_group_29153	cd_4_group_29497	cd_2_group_27535
PDT002009391.1	PDS000051039.16	SAMN38451850	clinical	cd_8_group_29153	cd_4_group_29497	cd_2_group_27535
PDT000669074.1	PDS000032395.480	SAMN13908274	environmental/other	cd_8_group_29154	cd_4_group_29498	cd_2_group_27536
PDT000719314.1	PDS000032395.480	SAMN14543477	clinical	cd_8_group_29154	cd_4_group_29498	cd_2_group_27536
PDT000669095.1	PDS000085033.371	SAMN13910125	clinical	cd_8_group_29155	-	-
PDT001495677.1	PDS000085033.371	SAMN31837072	clinical	cd_8_group_29155	-	-
PDT000669100.1	PDS000026579.57	SAMN13909843	environmental/other	cd_8_group_29156	cd_4_group_29500	cd_2_group_27537
PDT000679531.1	PDS000026579.57	SAMN14051067	environmental/other	cd_8_group_29156	cd_4_group_29500	cd_2_group_27537
PDT000669103.1	PDS000006743.38	SAMN13909847	environmental/other	cd_8_group_29157	cd_4_group_29501	cd_2_group_27538
PDT000802066.1	PDS000006743.38	SAMN15729734	clinical	cd_8_group_29157	cd_4_group_29501	cd_2_group_27538
PDT000939371.1	PDS000006743.38	SAMN17486954	environmental/other	cd_8_group_29157	cd_4_group_29501	cd_2_group_34824
PDT000983236.1	PDS000006743.38	SAMN18256375	clinical	cd_8_group_29157	cd_4_group_29501	cd_2_group_34824
PDT000669110.1	PDS000093806.1	SAMN13909845	environmental/other	cd_8_group_29158	-	-
PDT001100621.1	PDS000093806.1	SAMN20504183	clinical	cd_8_group_29158	-	-
PDT000669114.1	PDS000027980.42	SAMN13910219	clinical	cd_8_group_29159	cd_4_group_29502	-
PDT001187025.1	PDS000027980.42	SAMN23491910	clinical	cd_8_group_29159	cd_4_group_29502	-
PDT000052275.2	PDS000027470.63	SAMN02846728	environmental/other	cd_8_group_2916	cd_4_group_2796	cd_2_group_2456
PDT000052280.2	PDS000027470.63	SAMN02846727	environmental/other	cd_8_group_2916	cd_4_group_2796	cd_2_group_2456
PDT000669131.1	PDS000027938.191	SAMN13910230	clinical	cd_8_group_29160	-	-
PDT001940726.1	PDS000027938.191	SAMN37831676	clinical	cd_8_group_29160	-	-
PDT000669157.1	PDS000002099.446	SAMN13910414	clinical	cd_8_group_29161	-	-
PDT001754051.1	PDS000002099.446	SAMN35332810	clinical	cd_8_group_29161	-	-
PDT000669161.1	PDS000089910.537	SAMN13910441	clinical	cd_8_group_29162	-	-
PDT000859407.1	PDS000089910.537	SAMN16414623	environmental/other	cd_8_group_29162	-	-
PDT000820516.1	PDS000089910.537	SAMN15900774	clinical	cd_8_group_29162	cd_4_group_33436	cd_2_group_31460
PDT000908288.1	PDS000089910.537	SAMN17050475	clinical	cd_8_group_29162	cd_4_group_33436	cd_2_group_31460
PDT001349265.2	PDS000089910.537	SAMN29404825	environmental/other	cd_8_group_29162	cd_4_group_46320	cd_2_group_44450
PDT001352854.1	PDS000089910.537	SAMN29507066	environmental/other	cd_8_group_29162	cd_4_group_46320	cd_2_group_44450
PDT000669199.1	PDS000007281.274	SAMN13911707	environmental/other	cd_8_group_29163	-	-
PDT000706477.1	PDS000007281.274	SAMN14317217	environmental/other	cd_8_group_29163	-	-
PDT000669224.1	PDS000029636.799	SAMN13915780	clinical	cd_8_group_29164	-	-
PDT000683001.1	PDS000029636.799	SAMN14089746	clinical	cd_8_group_29164	-	-
PDT000669228.1	PDS000026575.198	SAMN13915786	clinical	cd_8_group_29165	cd_4_group_29505	cd_2_group_27543
PDT000721071.1	PDS000026575.198	SAMN14563399	clinical	cd_8_group_29165	cd_4_group_29505	cd_2_group_27543
PDT000724291.1	PDS000026575.198	SAMN14621453	clinical	cd_8_group_29165	cd_4_group_29505	cd_2_group_27543
PDT000669229.1	PDS000032628.156	SAMN13915781	clinical	cd_8_group_29166	cd_4_group_29506	cd_2_group_27544
PDT000671334.1	PDS000032628.156	SAMN13929431	clinical	cd_8_group_29166	cd_4_group_29506	cd_2_group_27544
PDT000669236.1	PDS000001911.421	SAMN13915819	clinical	cd_8_group_29167	-	-
PDT001214579.1	PDS000001911.421	SAMN24539576	clinical	cd_8_group_29167	-	-
PDT000669245.1	PDS000002495.284	SAMN13915827	clinical	cd_8_group_29168	-	-
PDT001659128.1	PDS000002495.284	SAMN33713665	environmental/other	cd_8_group_29168	-	-
PDT000669268.1	PDS000056617.1	SAMN13916052	clinical	cd_8_group_29169	-	-
PDT000682932.1	PDS000056617.1	SAMN14088407	clinical	cd_8_group_29169	-	-
PDT000801443.1	PDS000001663.77	SAMN15717275	environmental/other	cd_8_group_2917	-	-
PDT001096466.1	PDS000001663.77	SAMN20400593	environmental/other	cd_8_group_2917	-	-
PDT001399131.1	PDS000001663.77	SAMN30525065	environmental/other	cd_8_group_2917	-	-
PDT000259332.2	PDS000001663.77	SAMN07813395	environmental/other	cd_8_group_2917	cd_4_group_13129	cd_2_group_11852
PDT000260951.2	PDS000001663.77	SAMN07975058	environmental/other	cd_8_group_2917	cd_4_group_13129	cd_2_group_11852
PDT000405305.1	PDS000001663.77	SAMN10395549	environmental/other	cd_8_group_2917	cd_4_group_13129	cd_2_group_11852
PDT000482324.1	PDS000001663.77	SAMN10396006	environmental/other	cd_8_group_2917	cd_4_group_13129	cd_2_group_11852
PDT000052283.2	PDS000001663.77	SAMN03431307	environmental/other	cd_8_group_2917	cd_4_group_2797	cd_2_group_2457
PDT000052287.2	PDS000001663.77	SAMN03431308	environmental/other	cd_8_group_2917	cd_4_group_2797	cd_2_group_2457
PDT000077053.2	PDS000001663.77	SAMN03780264	environmental/other	cd_8_group_2917	cd_4_group_2797	cd_2_group_2457
PDT000077126.2	PDS000001663.77	SAMN03780262	environmental/other	cd_8_group_2917	cd_4_group_2797	cd_2_group_2457
PDT000077832.2	PDS000001663.77	SAMN03780314	environmental/other	cd_8_group_2917	cd_4_group_2797	cd_2_group_2457
PDT000077838.2	PDS000001663.77	SAMN03780313	environmental/other	cd_8_group_2917	cd_4_group_2797	cd_2_group_2457
PDT000085332.2	PDS000001663.77	SAMN03780332	environmental/other	cd_8_group_2917	cd_4_group_2797	cd_2_group_2457
PDT000085381.2	PDS000001663.77	SAMN03780349	environmental/other	cd_8_group_2917	cd_4_group_2797	cd_2_group_2457
PDT000085392.2	PDS000001663.77	SAMN03780294	environmental/other	cd_8_group_2917	cd_4_group_2797	cd_2_group_2457
PDT000624631.1	PDS000001663.77	SAMN13197625	environmental/other	cd_8_group_2917	cd_4_group_28162	-
PDT000800272.1	PDS000001663.77	SAMN15690792	environmental/other	cd_8_group_2917	cd_4_group_28162	-
PDT000847649.1	PDS000001663.77	SAMN16272186	environmental/other	cd_8_group_2917	cd_4_group_28162	-
PDT001226002.1	PDS000001663.77	SAMN25076303	environmental/other	cd_8_group_2917	cd_4_group_28162	-
PDT001387029.1	PDS000001663.77	SAMN30282928	environmental/other	cd_8_group_2917	cd_4_group_28162	-
PDT001404877.1	PDS000001663.77	SAMN30566159	environmental/other	cd_8_group_2917	cd_4_group_28162	-
PDT001486734.1	PDS000001663.77	SAMN31745001	environmental/other	cd_8_group_2917	cd_4_group_28162	-
PDT001734697.1	PDS000001663.77	SAMN35090334	environmental/other	cd_8_group_2917	cd_4_group_28162	-
PDT001011710.1	PDS000001663.77	SAMN18836891	environmental/other	cd_8_group_2917	cd_4_group_38221	-
PDT001018714.1	PDS000001663.77	SAMN19015205	environmental/other	cd_8_group_2917	cd_4_group_38221	-
PDT000669282.1	PDS000159488.57	SAMN13916183	clinical	cd_8_group_29170	cd_4_group_29509	cd_2_group_27545
PDT000682040.1	PDS000159488.57	SAMN14074880	clinical	cd_8_group_29170	cd_4_group_29509	cd_2_group_27545
PDT000669283.1	PDS000159488.57	SAMN13916182	clinical	cd_8_group_29171	-	-
PDT000682445.1	PDS000159488.57	SAMN14081004	environmental/other	cd_8_group_29171	-	-
PDT000669302.1	PDS000055893.1	SAMN13916375	clinical	cd_8_group_29172	cd_4_group_29510	cd_2_group_27546
PDT000669418.1	PDS000055893.1	SAMN13919491	clinical	cd_8_group_29172	cd_4_group_29510	cd_2_group_27546
PDT000669324.1	PDS000026812.270	SAMN13916633	clinical	cd_8_group_29173	-	-
PDT001850514.1	PDS000026812.270	SAMN36978763	clinical	cd_8_group_29173	-	-
PDT000669333.1	PDS000066946.6	SAMN13916636	clinical	cd_8_group_29174	cd_4_group_29511	cd_2_group_27547
PDT001382412.1	PDS000066946.6	SAMN30220104	clinical	cd_8_group_29174	cd_4_group_29511	cd_2_group_27547
PDT000669337.1	PDS000013868.493	SAMN13916645	clinical	cd_8_group_29175	cd_4_group_29512	-
PDT000672832.1	PDS000013868.493	SAMN13947596	clinical	cd_8_group_29175	cd_4_group_29512	-
PDT000669351.1	PDS000055882.27	SAMN13916675	clinical	cd_8_group_29176	-	-
PDT001380056.1	PDS000055882.27	SAMN30196736	clinical	cd_8_group_29176	-	-
PDT001206770.1	PDS000055882.27	SAMN24245173	clinical	cd_8_group_29176	cd_4_group_43397	cd_2_group_41354
PDT001291236.1	PDS000055882.27	SAMN27670686	clinical	cd_8_group_29176	cd_4_group_43397	cd_2_group_41354
PDT000669368.1	PDS000032137.152	SAMN13917650	clinical	cd_8_group_29177	cd_4_group_29514	cd_2_group_27548
PDT000678020.1	PDS000032137.152	SAMN13999496	clinical	cd_8_group_29177	cd_4_group_29514	cd_2_group_27548
PDT000669379.1	PDS000025905.6	SAMN13918654	clinical	cd_8_group_29178	cd_4_group_29515	-
PDT001098100.1	PDS000025905.6	SAMN20446561	clinical	cd_8_group_29178	cd_4_group_29515	-
PDT000669411.1	PDS000026970.894	SAMN13919245	clinical	cd_8_group_29179	cd_4_group_29517	cd_2_group_27549
PDT000679293.1	PDS000026970.894	SAMN14051715	clinical	cd_8_group_29179	cd_4_group_29517	cd_2_group_27549
PDT000052291.2	PDS000117418.86	SAMN03400366	environmental/other	cd_8_group_2918	-	-
PDT000065313.2	PDS000117418.86	SAMN03487629	environmental/other	cd_8_group_2918	-	-
PDT000078138.1	PDS000117418.86	SAMN03894340	environmental/other	cd_8_group_2918	-	-
PDT000133546.2	PDS000117418.86	SAMN03464876	environmental/other	cd_8_group_2918	-	-
PDT000268324.2	PDS000117418.86	SAMN07767885	environmental/other	cd_8_group_2918	-	-
PDT000297829.2	PDS000117418.86	SAMN08792396	environmental/other	cd_8_group_2918	-	-
PDT000479718.2	PDS000117418.86	SAMN11168260	environmental/other	cd_8_group_2918	-	-
PDT000644809.1	PDS000117418.86	SAMN13556152	environmental/other	cd_8_group_2918	-	-
PDT000565786.3	PDS000117418.86	SAMN12587179	environmental/other	cd_8_group_2918	cd_4_group_25979	cd_2_group_24173
PDT000599726.1	PDS000117418.86	SAMN12897285	environmental/other	cd_8_group_2918	cd_4_group_25979	cd_2_group_24173
PDT000669423.1	PDS000055974.1	SAMN13919474	clinical	cd_8_group_29180	cd_4_group_29518	cd_2_group_27550
PDT000671311.1	PDS000055974.1	SAMN13929426	clinical	cd_8_group_29180	cd_4_group_29518	cd_2_group_27550
PDT000669430.1	PDS000159488.57	SAMN13919789	clinical	cd_8_group_29181	cd_4_group_29519	cd_2_group_27551
PDT000669431.1	PDS000159488.57	SAMN13919791	clinical	cd_8_group_29181	cd_4_group_29519	cd_2_group_27551
PDT000669434.1	PDS000011710.53	SAMN13919784	clinical	cd_8_group_29182	cd_4_group_29520	cd_2_group_27552
PDT000669435.1	PDS000011710.53	SAMN13919785	clinical	cd_8_group_29182	cd_4_group_29520	cd_2_group_27552
PDT000677328.1	PDS000011710.53	SAMN13977579	clinical	cd_8_group_29182	cd_4_group_29520	cd_2_group_27552
PDT000679583.1	PDS000011710.53	SAMN14060198	clinical	cd_8_group_29182	cd_4_group_29520	cd_2_group_27552
PDT000669464.1	PDS000026710.494	SAMN13920395	environmental/other	cd_8_group_29183	cd_4_group_29521	-
PDT001048852.1	PDS000026710.494	SAMN19372127	environmental/other	cd_8_group_29183	cd_4_group_29521	-
PDT000669476.1	PDS000032789.8	SAMN13920369	clinical	cd_8_group_29184	-	-
PDT001178882.1	PDS000032789.8	SAMN23307166	environmental/other	cd_8_group_29184	cd_4_group_42776	cd_2_group_40723
PDT001491962.1	PDS000032789.8	SAMN31823117	environmental/other	cd_8_group_29184	cd_4_group_42776	cd_2_group_40723
PDT000669494.1	PDS000055883.12	SAMN13920451	environmental/other	cd_8_group_29185	-	-
PDT001844117.2	PDS000055883.12	SAMN36876955	environmental/other	cd_8_group_29185	-	-
PDT000669531.1	PDS000028758.182	SAMN13920701	environmental/other	cd_8_group_29186	-	-
PDT001048855.1	PDS000028758.182	SAMN19372125	environmental/other	cd_8_group_29186	-	-
PDT000669536.1	PDS000032498.48	SAMN13920770	clinical	cd_8_group_29187	cd_4_group_29523	cd_2_group_27556
PDT000669541.1	PDS000032498.48	SAMN13920767	clinical	cd_8_group_29187	cd_4_group_29523	cd_2_group_27556
PDT001489208.1	PDS000032498.48	SAMN31058708	clinical	cd_8_group_29187	cd_4_group_29523	cd_2_group_27556
PDT001489413.1	PDS000032498.48	SAMN31058668	clinical	cd_8_group_29187	cd_4_group_29523	cd_2_group_27556
PDT000984327.1	PDS000026746.153	SAMN18148469	clinical	cd_8_group_29188	-	-
PDT001270288.1	PDS000026746.153	SAMN26580216	clinical	cd_8_group_29188	-	-
PDT000669545.1	PDS000026746.153	SAMN13920776	clinical	cd_8_group_29188	cd_4_group_29524	cd_2_group_27557
PDT000979314.1	PDS000026746.153	SAMN18075743	clinical	cd_8_group_29188	cd_4_group_29524	cd_2_group_27557
PDT000979319.1	PDS000026746.153	SAMN18075751	clinical	cd_8_group_29188	cd_4_group_29524	cd_2_group_27557
PDT000979320.1	PDS000026746.153	SAMN18075742	clinical	cd_8_group_29188	cd_4_group_29524	cd_2_group_27557
PDT000979324.1	PDS000026746.153	SAMN18075732	clinical	cd_8_group_29188	cd_4_group_29524	cd_2_group_27557
PDT000979327.1	PDS000026746.153	SAMN18075744	clinical	cd_8_group_29188	cd_4_group_29524	cd_2_group_27557
PDT000979328.1	PDS000026746.153	SAMN18075734	clinical	cd_8_group_29188	cd_4_group_29524	cd_2_group_27557
PDT000979337.1	PDS000026746.153	SAMN18075733	clinical	cd_8_group_29188	cd_4_group_29524	cd_2_group_27557
PDT000979356.1	PDS000026746.153	SAMN18075754	clinical	cd_8_group_29188	cd_4_group_29524	cd_2_group_27557
PDT000979359.1	PDS000026746.153	SAMN18075763	clinical	cd_8_group_29188	cd_4_group_29524	cd_2_group_27557
PDT000983310.1	PDS000026746.153	SAMN18148243	clinical	cd_8_group_29188	cd_4_group_29524	cd_2_group_27557
PDT000983311.1	PDS000026746.153	SAMN18148249	clinical	cd_8_group_29188	cd_4_group_29524	cd_2_group_27557
PDT000984188.1	PDS000026746.153	SAMN18148281	clinical	cd_8_group_29188	cd_4_group_29524	cd_2_group_27557
PDT001009740.1	PDS000026746.153	SAMN18743122	clinical	cd_8_group_29188	cd_4_group_29524	cd_2_group_27557
PDT001009832.1	PDS000026746.153	SAMN18743206	clinical	cd_8_group_29188	cd_4_group_29524	cd_2_group_27557
PDT001009839.1	PDS000026746.153	SAMN18743204	clinical	cd_8_group_29188	cd_4_group_29524	cd_2_group_27557
PDT001009844.1	PDS000026746.153	SAMN18743205	clinical	cd_8_group_29188	cd_4_group_29524	cd_2_group_27557
PDT001015374.1	PDS000026746.153	SAMN18743238	clinical	cd_8_group_29188	cd_4_group_29524	cd_2_group_27557
PDT001021976.1	PDS000026746.153	SAMN19006451	clinical	cd_8_group_29188	cd_4_group_29524	cd_2_group_27557
PDT001324676.1	PDS000026746.153	SAMN27352566	clinical	cd_8_group_29188	cd_4_group_29524	cd_2_group_27557
PDT001329396.1	PDS000026746.153	SAMN29098177	clinical	cd_8_group_29188	cd_4_group_29524	cd_2_group_27557
PDT001393621.1	PDS000026746.153	SAMN30386838	clinical	cd_8_group_29188	cd_4_group_29524	cd_2_group_27557
PDT001837935.1	PDS000026746.153	SAMN36810608	clinical	cd_8_group_29188	cd_4_group_29524	cd_2_group_27557
PDT000762629.1	PDS000026746.153	SAMN15197815	clinical	cd_8_group_29188	cd_4_group_29524	cd_2_group_30032
PDT000767860.1	PDS000026746.153	SAMN15297631	clinical	cd_8_group_29188	cd_4_group_29524	cd_2_group_30032
PDT000669566.1	PDS000027051.232	SAMN13920847	clinical	cd_8_group_29189	cd_4_group_29525	cd_2_group_27558
PDT001925166.1	PDS000027051.232	SAMN37790249	clinical	cd_8_group_29189	cd_4_group_29525	cd_2_group_27558
PDT001925193.1	PDS000027051.232	SAMN37790497	clinical	cd_8_group_29189	cd_4_group_29525	cd_2_group_27558
PDT001930661.1	PDS000027051.232	SAMN37807422	clinical	cd_8_group_29189	cd_4_group_29525	cd_2_group_27558
PDT000052293.2	PDS000032192.209	SAMN02843650	environmental/other	cd_8_group_2919	-	-
PDT000142882.3	PDS000032192.209	SAMN02843593	environmental/other	cd_8_group_2919	-	-
PDT000669643.1	PDS000058553.1	SAMN13919402	clinical	cd_8_group_29190	cd_4_group_29526	cd_2_group_27559
PDT000688622.1	PDS000058553.1	SAMN14147091	clinical	cd_8_group_29190	cd_4_group_29526	cd_2_group_27559
PDT000669645.1	PDS000059901.1	SAMN13919400	clinical	cd_8_group_29191	cd_4_group_29527	cd_2_group_27560
PDT000702743.1	PDS000059901.1	SAMN14259216	clinical	cd_8_group_29191	cd_4_group_29527	cd_2_group_27560
PDT000669739.1	PDS000030088.28	SAMN13923412	environmental/other	cd_8_group_29192	-	-
PDT001119156.1	PDS000030088.28	SAMN21038246	environmental/other	cd_8_group_29192	-	-
PDT000669773.1	PDS000065391.2	SAMN13924678	clinical	cd_8_group_29193	-	-
PDT000784689.1	PDS000065391.2	SAMN15493598	clinical	cd_8_group_29193	-	-
PDT000921677.1	PDS000065391.2	SAMN17140084	clinical	cd_8_group_29193	-	-
PDT000669792.1	PDS000032668.1079	SAMN13923401	environmental/other	cd_8_group_29194	cd_4_group_29529	-
PDT000691041.1	PDS000032668.1079	SAMN14213112	environmental/other	cd_8_group_29194	cd_4_group_29529	-
PDT001648461.1	PDS000032668.1079	SAMN33457783	clinical	cd_8_group_29194	cd_4_group_29529	-
PDT001040606.1	PDS000032668.1079	SAMN19235173	clinical	cd_8_group_29194	cd_4_group_29529	cd_2_group_36701
PDT001110097.1	PDS000032668.1079	SAMN20825278	environmental/other	cd_8_group_29194	cd_4_group_29529	cd_2_group_36701
PDT000854479.1	PDS000032668.1079	SAMN16364507	clinical	cd_8_group_29194	cd_4_group_34299	-
PDT000925403.1	PDS000032668.1079	SAMN17173376	clinical	cd_8_group_29194	cd_4_group_34299	-
PDT000669809.1	PDS000031697.10	SAMN13923392	environmental/other	cd_8_group_29195	cd_4_group_29531	cd_2_group_27564
PDT000693828.1	PDS000031697.10	SAMN14257785	environmental/other	cd_8_group_29195	cd_4_group_29531	cd_2_group_27564
PDT000671033.1	PDS000027748.192	SAMN13925110	clinical	cd_8_group_29196	cd_4_group_29533	cd_2_group_27567
PDT001950200.1	PDS000027748.192	SAMN37820454	clinical	cd_8_group_29196	cd_4_group_29533	cd_2_group_27567
PDT001950458.1	PDS000027748.192	SAMN37820591	clinical	cd_8_group_29196	cd_4_group_29533	cd_2_group_27567
PDT000671047.1	PDS000065758.828	SAMN13925107	clinical	cd_8_group_29197	cd_4_group_29534	cd_2_group_27569
PDT000724296.1	PDS000065758.828	SAMN14640617	clinical	cd_8_group_29197	cd_4_group_29534	cd_2_group_27569
PDT000940024.1	PDS000065758.828	SAMN17516876	clinical	cd_8_group_29197	cd_4_group_29534	cd_2_group_27569
PDT000952371.1	PDS000065758.828	SAMN17845831	clinical	cd_8_group_29197	cd_4_group_29534	cd_2_group_27569
PDT000971291.1	PDS000065758.828	SAMN18039756	clinical	cd_8_group_29197	cd_4_group_29534	cd_2_group_27569
PDT001105466.1	PDS000065758.828	SAMN20666025	clinical	cd_8_group_29197	cd_4_group_29534	cd_2_group_27569
PDT001312666.1	PDS000065758.828	SAMN28569340	clinical	cd_8_group_29197	cd_4_group_29534	cd_2_group_27569
PDT000671057.1	PDS000011606.176	SAMN13925119	clinical	cd_8_group_29198	-	-
PDT000784198.2	PDS000011606.176	SAMN15468569	clinical	cd_8_group_29198	cd_4_group_32475	-
PDT001127198.1	PDS000011606.176	SAMN21387162	clinical	cd_8_group_29198	cd_4_group_32475	-
PDT000671079.1	PDS000060372.1	SAMN13925147	clinical	cd_8_group_29199	cd_4_group_29537	-
PDT000712157.1	PDS000060372.1	SAMN14421982	clinical	cd_8_group_29199	cd_4_group_29537	-
PDT000001811.3	PDS000127932.1	SAMN02344781	environmental/other	cd_8_group_292	cd_4_group_255	cd_2_group_217
PDT001526222.1	PDS000127932.1	SAMN02352682	environmental/other	cd_8_group_292	cd_4_group_255	cd_2_group_217
PDT000052297.2	PDS000032705.1071	SAMN03434848	environmental/other	cd_8_group_2920	cd_4_group_2799	-
PDT001443135.1	PDS000032705.1071	SAMN31165436	clinical	cd_8_group_2920	cd_4_group_2799	cd_2_group_47152
PDT001443160.1	PDS000032705.1071	SAMN31165462	clinical	cd_8_group_2920	cd_4_group_2799	cd_2_group_47152
PDT000671112.1	PDS000027956.85	SAMN13927625	environmental/other	cd_8_group_29200	cd_4_group_29543	cd_2_group_27576
PDT000671130.1	PDS000027956.85	SAMN13927947	environmental/other	cd_8_group_29200	cd_4_group_29543	cd_2_group_27576
PDT000671131.1	PDS000027956.85	SAMN13927948	environmental/other	cd_8_group_29200	cd_4_group_29543	cd_2_group_27576
PDT000671132.1	PDS000027956.85	SAMN13927946	environmental/other	cd_8_group_29200	cd_4_group_29543	cd_2_group_27576
PDT000671133.1	PDS000027956.85	SAMN13927945	environmental/other	cd_8_group_29200	cd_4_group_29543	cd_2_group_27576
PDT000671134.1	PDS000027956.85	SAMN13927954	environmental/other	cd_8_group_29200	cd_4_group_29543	cd_2_group_27576
PDT000671135.1	PDS000027956.85	SAMN13927956	environmental/other	cd_8_group_29200	cd_4_group_29543	cd_2_group_27576
PDT000671136.1	PDS000027956.85	SAMN13927950	environmental/other	cd_8_group_29200	cd_4_group_29543	cd_2_group_27576
PDT000671137.1	PDS000027956.85	SAMN13927952	environmental/other	cd_8_group_29200	cd_4_group_29543	cd_2_group_27576
PDT000671138.1	PDS000027956.85	SAMN13927958	environmental/other	cd_8_group_29200	cd_4_group_29543	cd_2_group_27576
PDT000671139.1	PDS000027956.85	SAMN13927951	environmental/other	cd_8_group_29200	cd_4_group_29543	cd_2_group_27576
PDT000671140.1	PDS000027956.85	SAMN13927957	environmental/other	cd_8_group_29200	cd_4_group_29543	cd_2_group_27576
PDT000671141.1	PDS000027956.85	SAMN13927953	environmental/other	cd_8_group_29200	cd_4_group_29543	cd_2_group_27576
PDT000671142.1	PDS000027956.85	SAMN13927955	environmental/other	cd_8_group_29200	cd_4_group_29543	cd_2_group_27576
PDT000671143.1	PDS000027956.85	SAMN13927949	environmental/other	cd_8_group_29200	cd_4_group_29543	cd_2_group_27576
PDT000671145.1	PDS000027956.85	SAMN13928091	environmental/other	cd_8_group_29200	cd_4_group_29543	cd_2_group_27576
PDT000671147.1	PDS000027956.85	SAMN13928088	environmental/other	cd_8_group_29200	cd_4_group_29543	cd_2_group_27576
PDT000671149.1	PDS000027956.85	SAMN13928086	environmental/other	cd_8_group_29200	cd_4_group_29543	cd_2_group_27576
PDT000671150.1	PDS000027956.85	SAMN13928092	environmental/other	cd_8_group_29200	cd_4_group_29543	cd_2_group_27576
PDT000671151.1	PDS000027956.85	SAMN13928087	environmental/other	cd_8_group_29200	cd_4_group_29543	cd_2_group_27576
PDT000671152.1	PDS000027956.85	SAMN13928090	environmental/other	cd_8_group_29200	cd_4_group_29543	cd_2_group_27576
PDT000671153.1	PDS000027956.85	SAMN13928089	environmental/other	cd_8_group_29200	cd_4_group_29543	cd_2_group_27576
PDT000710032.1	PDS000027956.85	SAMN14390517	environmental/other	cd_8_group_29200	cd_4_group_29543	cd_2_group_27576
PDT000710035.1	PDS000027956.85	SAMN14390526	environmental/other	cd_8_group_29200	cd_4_group_29543	cd_2_group_27576
PDT000710039.1	PDS000027956.85	SAMN14390546	environmental/other	cd_8_group_29200	cd_4_group_29543	cd_2_group_27576
PDT000710040.1	PDS000027956.85	SAMN14390581	environmental/other	cd_8_group_29200	cd_4_group_29543	cd_2_group_27576
PDT000710044.1	PDS000027956.85	SAMN14390545	environmental/other	cd_8_group_29200	cd_4_group_29543	cd_2_group_27576
PDT000710045.1	PDS000027956.85	SAMN14390582	environmental/other	cd_8_group_29200	cd_4_group_29543	cd_2_group_27576
PDT000710047.1	PDS000027956.85	SAMN14390544	environmental/other	cd_8_group_29200	cd_4_group_29543	cd_2_group_27576
PDT000710054.1	PDS000027956.85	SAMN14390569	environmental/other	cd_8_group_29200	cd_4_group_29543	cd_2_group_27576
PDT001686280.1	PDS000027956.85	SAMN34132606	environmental/other	cd_8_group_29200	cd_4_group_29543	cd_2_group_27576
PDT001279876.1	PDS000027956.85	SAMN27352472	environmental/other	cd_8_group_29200	cd_4_group_29543	cd_2_group_42864
PDT001279967.1	PDS000027956.85	SAMN27352591	environmental/other	cd_8_group_29200	cd_4_group_29543	cd_2_group_42864
PDT001279968.1	PDS000027956.85	SAMN27352600	environmental/other	cd_8_group_29200	cd_4_group_29543	cd_2_group_42864
PDT001279969.1	PDS000027956.85	SAMN27352595	environmental/other	cd_8_group_29200	cd_4_group_29543	cd_2_group_42864
PDT001279971.1	PDS000027956.85	SAMN27352597	environmental/other	cd_8_group_29200	cd_4_group_29543	cd_2_group_42864
PDT001279972.1	PDS000027956.85	SAMN27352602	environmental/other	cd_8_group_29200	cd_4_group_29543	cd_2_group_42864
PDT001279981.1	PDS000027956.85	SAMN27352608	environmental/other	cd_8_group_29200	cd_4_group_29543	cd_2_group_42864
PDT001279982.1	PDS000027956.85	SAMN27352603	environmental/other	cd_8_group_29200	cd_4_group_29543	cd_2_group_42864
PDT000671120.1	PDS000055938.3	SAMN13927922	environmental/other	cd_8_group_29201	cd_4_group_29544	cd_2_group_27577
PDT000671121.1	PDS000055938.3	SAMN13927927	environmental/other	cd_8_group_29201	cd_4_group_29544	cd_2_group_27577
PDT000671122.1	PDS000055938.3	SAMN13927934	environmental/other	cd_8_group_29201	cd_4_group_29544	cd_2_group_27577
PDT000671241.1	PDS000055938.3	SAMN13928295	environmental/other	cd_8_group_29201	cd_4_group_29544	cd_2_group_27577
PDT000710038.1	PDS000055938.3	SAMN14390551	environmental/other	cd_8_group_29201	cd_4_group_29544	cd_2_group_27577
PDT000710052.1	PDS000055938.3	SAMN14390574	environmental/other	cd_8_group_29201	cd_4_group_29544	cd_2_group_27577
PDT000671144.1	PDS000055967.2	SAMN13928007	environmental/other	cd_8_group_29202	cd_4_group_29545	cd_2_group_27578
PDT000671178.2	PDS000055967.2	SAMN13928166	environmental/other	cd_8_group_29202	cd_4_group_29545	cd_2_group_27578
PDT000671182.1	PDS000055967.2	SAMN13928222	environmental/other	cd_8_group_29202	cd_4_group_29545	cd_2_group_27578
PDT000671170.1	PDS000097423.5	SAMN13928119	clinical	cd_8_group_29203	cd_4_group_29546	cd_2_group_27579
PDT000673679.1	PDS000097423.5	SAMN13958407	clinical	cd_8_group_29203	cd_4_group_29546	cd_2_group_27579
PDT000673737.1	PDS000097423.5	SAMN13958410	clinical	cd_8_group_29203	cd_4_group_29546	cd_2_group_27579
PDT000671193.1	PDS000031814.177	SAMN13928235	environmental/other	cd_8_group_29204	cd_4_group_29549	cd_2_group_27582
PDT000671195.1	PDS000031814.177	SAMN13928237	environmental/other	cd_8_group_29204	cd_4_group_29549	cd_2_group_27582
PDT000671202.1	PDS000031814.177	SAMN13928252	environmental/other	cd_8_group_29204	cd_4_group_29549	cd_2_group_27582
PDT000671203.1	PDS000031814.177	SAMN13928238	environmental/other	cd_8_group_29204	cd_4_group_29549	cd_2_group_27582
PDT000671211.1	PDS000031814.177	SAMN13928259	environmental/other	cd_8_group_29204	cd_4_group_29549	cd_2_group_27582
PDT000671219.1	PDS000031814.177	SAMN13928277	environmental/other	cd_8_group_29204	cd_4_group_29549	cd_2_group_27582
PDT000671223.1	PDS000031814.177	SAMN13928272	environmental/other	cd_8_group_29204	cd_4_group_29549	cd_2_group_27582
PDT000671231.1	PDS000031814.177	SAMN13928283	environmental/other	cd_8_group_29204	cd_4_group_29549	cd_2_group_27582
PDT001686239.1	PDS000031814.177	SAMN34132342	environmental/other	cd_8_group_29204	cd_4_group_29549	cd_2_group_27582
PDT001686243.1	PDS000031814.177	SAMN34132344	environmental/other	cd_8_group_29204	cd_4_group_29549	cd_2_group_27582
PDT001686255.1	PDS000031814.177	SAMN34132442	environmental/other	cd_8_group_29204	cd_4_group_29549	cd_2_group_27582
PDT000671237.1	PDS000029314.253	SAMN13928296	clinical	cd_8_group_29205	cd_4_group_29550	cd_2_group_27583
PDT000712289.1	PDS000029314.253	SAMN14424363	clinical	cd_8_group_29205	cd_4_group_29550	cd_2_group_27583
PDT000724269.1	PDS000029314.253	SAMN14616314	clinical	cd_8_group_29205	cd_4_group_29550	cd_2_group_27583
PDT000671248.1	PDS000054847.3	SAMN13928292	clinical	cd_8_group_29206	-	-
PDT001280456.1	PDS000054847.3	SAMN27403052	clinical	cd_8_group_29206	-	-
PDT000671264.1	PDS000159488.57	SAMN11565618	clinical	cd_8_group_29207	-	-
PDT001534055.1	PDS000159488.57	SAMN26550200	clinical	cd_8_group_29207	-	-
PDT000671266.1	PDS000159488.57	SAMN11565616	clinical	cd_8_group_29208	cd_4_group_29551	cd_2_group_27584
PDT000671267.1	PDS000159488.57	SAMN11565615	clinical	cd_8_group_29208	cd_4_group_29551	cd_2_group_27584
PDT000671268.1	PDS000159488.57	SAMN11565614	clinical	cd_8_group_29208	cd_4_group_29551	cd_2_group_27584
PDT000671289.1	PDS000056274.1	SAMN13928865	clinical	cd_8_group_29209	cd_4_group_29552	cd_2_group_27585
PDT000673710.1	PDS000056274.1	SAMN13958416	clinical	cd_8_group_29209	cd_4_group_29552	cd_2_group_27585
PDT000052300.2	PDS000032065.5	SAMN02844498	environmental/other	cd_8_group_2921	-	-
PDT000077108.3	PDS000032065.5	SAMN02844008	environmental/other	cd_8_group_2921	-	-
PDT000077381.4	PDS000032065.5	SAMN02844029	environmental/other	cd_8_group_2921	-	-
PDT000671290.1	PDS000076648.237	SAMN13928864	clinical	cd_8_group_29210	cd_4_group_29553	cd_2_group_27586
PDT001312254.1	PDS000076648.237	SAMEA8272609	NULL	cd_8_group_29210	cd_4_group_29553	cd_2_group_27586
PDT000671293.1	PDS000003534.72	SAMN13928871	clinical	cd_8_group_29211	-	-
PDT001046102.1	PDS000003534.72	SAMN19319784	clinical	cd_8_group_29211	-	-
PDT000671295.1	PDS000056021.2	SAMN13928874	clinical	cd_8_group_29212	cd_4_group_29554	cd_2_group_27587
PDT000671891.1	PDS000056021.2	SAMN13937889	clinical	cd_8_group_29212	cd_4_group_29554	cd_2_group_27587
PDT000950637.1	PDS000056021.2	SAMN17831690	clinical	cd_8_group_29212	cd_4_group_29554	cd_2_group_27587
PDT000671296.1	PDS000065511.8	SAMN13928873	clinical	cd_8_group_29213	cd_4_group_29555	cd_2_group_27588
PDT000787550.1	PDS000065511.8	SAMN15522010	clinical	cd_8_group_29213	cd_4_group_29555	cd_2_group_27588
PDT000790149.1	PDS000065511.8	SAMN15576112	clinical	cd_8_group_29213	cd_4_group_29555	cd_2_group_27588
PDT000798304.1	PDS000065511.8	SAMN15663586	clinical	cd_8_group_29213	cd_4_group_29555	cd_2_group_27588
PDT000798554.1	PDS000065511.8	SAMN15668143	clinical	cd_8_group_29213	cd_4_group_29555	cd_2_group_27588
PDT000807528.1	PDS000065511.8	SAMN15792557	clinical	cd_8_group_29213	cd_4_group_29555	cd_2_group_27588
PDT000847504.1	PDS000065511.8	SAMN16262290	clinical	cd_8_group_29213	cd_4_group_29555	cd_2_group_27588
PDT000847520.1	PDS000065511.8	SAMN16262552	clinical	cd_8_group_29213	cd_4_group_29555	cd_2_group_27588
PDT000903423.1	PDS000065511.8	SAMN17004563	clinical	cd_8_group_29213	cd_4_group_29555	cd_2_group_27588
PDT001351243.1	PDS000065511.8	SAMN29475820	clinical	cd_8_group_29213	cd_4_group_29555	cd_2_group_27588
PDT000671299.1	PDS000026818.62	SAMN13928877	clinical	cd_8_group_29214	cd_4_group_29556	cd_2_group_27589
PDT000682129.1	PDS000026818.62	SAMN14079033	clinical	cd_8_group_29214	cd_4_group_29556	cd_2_group_27589
PDT000688053.1	PDS000026818.62	SAMN14144274	clinical	cd_8_group_29214	cd_4_group_29556	cd_2_group_27589
PDT001074404.1	PDS000026818.62	SAMN19795632	clinical	cd_8_group_29214	cd_4_group_29556	cd_2_group_37192
PDT001108919.1	PDS000026818.62	SAMN20769652	clinical	cd_8_group_29214	cd_4_group_29556	cd_2_group_37192
PDT000671317.1	PDS000026745.31	SAMN13929417	clinical	cd_8_group_29215	cd_4_group_29559	cd_2_group_27592
PDT000671324.1	PDS000026745.31	SAMN13929419	clinical	cd_8_group_29215	cd_4_group_29559	cd_2_group_27592
PDT000806087.1	PDS000026745.31	SAMN15773528	clinical	cd_8_group_29215	cd_4_group_29559	cd_2_group_27592
PDT001442268.1	PDS000026745.31	SAMN31152296	clinical	cd_8_group_29215	cd_4_group_29559	cd_2_group_27592
PDT000671321.1	PDS000028536.120	SAMN13929409	clinical	cd_8_group_29216	-	-
PDT001950090.1	PDS000028536.120	SAMN37820784	clinical	cd_8_group_29216	-	-
PDT000671331.1	PDS000032655.334	SAMN13929439	clinical	cd_8_group_29217	cd_4_group_29561	cd_2_group_27594
PDT000711376.1	PDS000032655.334	SAMN14420238	clinical	cd_8_group_29217	cd_4_group_29561	cd_2_group_27594
PDT000671336.1	PDS000056618.2	SAMN13929433	clinical	cd_8_group_29218	cd_4_group_29562	cd_2_group_27595
PDT000683002.1	PDS000056618.2	SAMN14089745	clinical	cd_8_group_29218	cd_4_group_29562	cd_2_group_27595
PDT000683579.1	PDS000056618.2	SAMN14113680	clinical	cd_8_group_29218	cd_4_group_29562	cd_2_group_27595
PDT001429568.1	PDS000029636.799	SAMN30984191	clinical	cd_8_group_29219	cd_4_group_29563	-
PDT000671337.1	PDS000029636.799	SAMN13929435	clinical	cd_8_group_29219	cd_4_group_29563	cd_2_group_27596
PDT000683589.1	PDS000029636.799	SAMN14113696	clinical	cd_8_group_29219	cd_4_group_29563	cd_2_group_27596
PDT000683591.1	PDS000029636.799	SAMN14113700	clinical	cd_8_group_29219	cd_4_group_29563	cd_2_group_27596
PDT000709086.1	PDS000029636.799	SAMN14376272	environmental/other	cd_8_group_29219	cd_4_group_29563	cd_2_group_27596
PDT000052301.2	PDS000032070.1	SAMN02845788	environmental/other	cd_8_group_2922	-	-
PDT000077119.3	PDS000032070.1	SAMN02843978	environmental/other	cd_8_group_2922	-	-
PDT000087529.2	PDS000032070.1	SAMN02845766	environmental/other	cd_8_group_2922	-	-
PDT000671340.1	PDS000071803.1	SAMN13929438	clinical	cd_8_group_29220	cd_4_group_29564	cd_2_group_27597
PDT000838361.1	PDS000071803.1	SAMN16198134	clinical	cd_8_group_29220	cd_4_group_29564	cd_2_group_27597
PDT000671372.1	PDS000032118.101	SAMN13929751	clinical	cd_8_group_29221	cd_4_group_29566	-
PDT000671388.1	PDS000032118.101	SAMN13929763	clinical	cd_8_group_29221	cd_4_group_29566	-
PDT000671380.1	PDS000026970.894	SAMN13929759	clinical	cd_8_group_29222	-	-
PDT001169910.1	PDS000026970.894	SAMN22908956	clinical	cd_8_group_29222	-	-
PDT001729556.1	PDS000027823.157	SAMN35055580	clinical	cd_8_group_29223	-	-
PDT000671382.1	PDS000027823.157	SAMN13929774	clinical	cd_8_group_29223	cd_4_group_29568	-
PDT000922641.1	PDS000027823.157	SAMN17147616	clinical	cd_8_group_29223	cd_4_group_29568	-
PDT000671384.1	PDS000026970.894	SAMN13929762	clinical	cd_8_group_29224	-	-
PDT000869130.1	PDS000026970.894	SAMN16563182	clinical	cd_8_group_29224	-	-
PDT000671422.1	PDS000032759.144	SAMN13929941	clinical	cd_8_group_29225	-	-
PDT001904135.1	PDS000032759.144	SAMN37545143	clinical	cd_8_group_29225	-	-
PDT000671461.1	PDS000032635.146	SAMN13929967	clinical	cd_8_group_29226	-	-
PDT001119534.1	PDS000032635.146	SAMN21040746	clinical	cd_8_group_29226	-	-
PDT001362001.1	PDS000004455.45	SAMEA12549450	clinical	cd_8_group_29227	-	-
PDT001371791.1	PDS000004455.45	SAMEA12549458	clinical	cd_8_group_29227	-	-
PDT000671474.1	PDS000004455.45	SAMN13929985	clinical	cd_8_group_29227	cd_4_group_29574	cd_2_group_27603
PDT000946836.1	PDS000004455.45	SAMN17763091	clinical	cd_8_group_29227	cd_4_group_29574	cd_2_group_27603
PDT000671584.1	PDS000028078.4	SAMN13930234	environmental/other	cd_8_group_29228	cd_4_group_29575	cd_2_group_27605
PDT000672576.1	PDS000028078.4	SAMN13944339	environmental/other	cd_8_group_29228	cd_4_group_29575	cd_2_group_27605
PDT000671663.1	PDS000150771.1	SAMN13932510	clinical	cd_8_group_29229	-	-
PDT001790775.1	PDS000150771.1	SAMN35989817	clinical	cd_8_group_29229	-	-
PDT000052304.2	PDS000158179.42	SAMN03275926	environmental/other	cd_8_group_2923	-	-
PDT000085182.4	PDS000158179.42	SAMN03291685	environmental/other	cd_8_group_2923	cd_4_group_4915	cd_2_group_4370
PDT000194996.1	PDS000158179.42	SAMN03357138	NULL	cd_8_group_2923	cd_4_group_4915	cd_2_group_4370
PDT000660918.1	PDS000158179.42	SAMN02908536	environmental/other	cd_8_group_2923	cd_4_group_4915	cd_2_group_4370
PDT001602615.1	PDS000031481.86	SAMN33057851	environmental/other	cd_8_group_29230	cd_4_group_29577	-
PDT000671665.1	PDS000031481.86	SAMN13932528	clinical	cd_8_group_29230	cd_4_group_29577	cd_2_group_27608
PDT001120518.1	PDS000031481.86	SAMN21157781	clinical	cd_8_group_29230	cd_4_group_29577	cd_2_group_27608
PDT001279596.1	PDS000031481.86	SAMN27297351	clinical	cd_8_group_29230	cd_4_group_29577	cd_2_group_27608
PDT000671671.1	PDS000028485.9	SAMN13932501	clinical	cd_8_group_29231	-	-
PDT000677528.1	PDS000028485.9	SAMN13978852	clinical	cd_8_group_29231	cd_4_group_29886	-
PDT000677548.1	PDS000028485.9	SAMN13978866	clinical	cd_8_group_29231	cd_4_group_29886	-
PDT000671691.1	PDS000060838.1	SAMN13932526	clinical	cd_8_group_29232	cd_4_group_29578	cd_2_group_27610
PDT000712866.1	PDS000060838.1	SAMN14441451	clinical	cd_8_group_29232	cd_4_group_29578	cd_2_group_27610
PDT000671701.1	PDS000032498.48	SAMN13932551	clinical	cd_8_group_29233	cd_4_group_29580	cd_2_group_27611
PDT000703281.1	PDS000032498.48	SAMN14271068	clinical	cd_8_group_29233	cd_4_group_29580	cd_2_group_27611
PDT000671720.1	PDS000065329.1	SAMN13932566	clinical	cd_8_group_29234	cd_4_group_29581	-
PDT000783925.1	PDS000065329.1	SAMN15463403	clinical	cd_8_group_29234	cd_4_group_29581	-
PDT000671724.1	PDS000032632.151	SAMN13932559	clinical	cd_8_group_29235	-	-
PDT001154267.1	PDS000032632.151	SAMN22366566	clinical	cd_8_group_29235	-	-
PDT000671742.1	PDS000032597.76	SAMN13935710	clinical	cd_8_group_29236	-	-
PDT000679503.1	PDS000032597.76	SAMN14056238	clinical	cd_8_group_29236	-	-
PDT001717321.1	PDS000056894.2	SAMN34536184	clinical	cd_8_group_29237	cd_4_group_29582	-
PDT000671768.1	PDS000056894.2	SAMN13935732	clinical	cd_8_group_29237	cd_4_group_29582	cd_2_group_27613
PDT000683438.1	PDS000056894.2	SAMN14112937	clinical	cd_8_group_29237	cd_4_group_29582	cd_2_group_27613
PDT000671781.1	PDS000071545.3	SAMN13935760	clinical	cd_8_group_29238	cd_4_group_29583	cd_2_group_27614
PDT001143830.1	PDS000071545.3	SAMN21974194	clinical	cd_8_group_29238	cd_4_group_29583	cd_2_group_27614
PDT000671786.1	PDS000030479.11	SAMN13935774	clinical	cd_8_group_29239	cd_4_group_29584	cd_2_group_27615
PDT000690401.1	PDS000030479.11	SAMN14182293	clinical	cd_8_group_29239	cd_4_group_29584	cd_2_group_27615
PDT000052309.2	PDS000031826.1	SAMN02844495	environmental/other	cd_8_group_2924	-	-
PDT000069797.2	PDS000031826.1	SAMN02844661	environmental/other	cd_8_group_2924	-	-
PDT000671798.1	PDS000013987.132	SAMN13935770	clinical	cd_8_group_29240	-	-
PDT000682847.1	PDS000013987.132	SAMN14087817	clinical	cd_8_group_29240	cd_4_group_30128	-
PDT000687238.1	PDS000013987.132	SAMN14124202	clinical	cd_8_group_29240	cd_4_group_30128	-
PDT000671805.1	PDS000159488.57	SAMN13935779	clinical	cd_8_group_29241	cd_4_group_29585	-
PDT000957269.1	PDS000159488.57	SAMN17906345	clinical	cd_8_group_29241	cd_4_group_29585	-
PDT000671812.1	PDS000026970.894	SAMN13936237	clinical	cd_8_group_29242	cd_4_group_29586	cd_2_group_27616
PDT001086383.1	PDS000026970.894	SAMN20156234	clinical	cd_8_group_29242	cd_4_group_29586	cd_2_group_27616
PDT000671818.1	PDS000002187.66	SAMN13936284	clinical	cd_8_group_29243	cd_4_group_29587	-
PDT001126434.1	PDS000002187.66	SAMN21383668	clinical	cd_8_group_29243	cd_4_group_29587	-
PDT000671853.1	PDS000029636.799	SAMN13937241	clinical	cd_8_group_29244	cd_4_group_29589	cd_2_group_27617
PDT000678209.1	PDS000029636.799	SAMN14003207	clinical	cd_8_group_29244	cd_4_group_29589	cd_2_group_27617
PDT000678210.1	PDS000029636.799	SAMN14003206	clinical	cd_8_group_29244	cd_4_group_29589	cd_2_group_27617
PDT000671883.1	PDS000066719.21	SAMN13937652	clinical	cd_8_group_29245	-	-
PDT000677811.1	PDS000066719.21	SAMN13981968	clinical	cd_8_group_29245	-	-
PDT001225669.1	PDS000056435.21	SAMN25067423	clinical	cd_8_group_29246	-	-
PDT000671908.1	PDS000056435.21	SAMN13937915	clinical	cd_8_group_29246	cd_4_group_29590	-
PDT000889617.1	PDS000056435.21	SAMN16794973	clinical	cd_8_group_29246	cd_4_group_29590	cd_2_group_33188
PDT001058147.1	PDS000056435.21	SAMN19548299	clinical	cd_8_group_29246	cd_4_group_29590	cd_2_group_33188
PDT001058596.1	PDS000056435.21	SAMN19548293	clinical	cd_8_group_29246	cd_4_group_29590	cd_2_group_33188
PDT001821149.1	PDS000056435.21	SAMN36504256	clinical	cd_8_group_29246	cd_4_group_29590	cd_2_group_33188
PDT001878225.1	PDS000056435.21	SAMN37329458	clinical	cd_8_group_29246	cd_4_group_29590	cd_2_group_33188
PDT000671912.1	PDS000089910.537	SAMN13937912	clinical	cd_8_group_29247	-	-
PDT000688147.1	PDS000089910.537	SAMN14145508	clinical	cd_8_group_29247	-	-
PDT000671944.1	PDS000026827.39	SAMN13938127	clinical	cd_8_group_29248	cd_4_group_29593	cd_2_group_27623
PDT000762328.1	PDS000026827.39	SAMN15194418	clinical	cd_8_group_29248	cd_4_group_29593	cd_2_group_27623
PDT000671969.1	PDS000001852.712	SAMN13938333	clinical	cd_8_group_29249	-	-
PDT000968804.1	PDS000001852.712	SAMN18008502	clinical	cd_8_group_29249	-	-
PDT000052311.1	PDS000001962.1	SAMN03383466	NULL	cd_8_group_2925	cd_4_group_2801	-
PDT000052312.1	PDS000001962.1	SAMN03383465	NULL	cd_8_group_2925	cd_4_group_2801	-
PDT000672097.1	PDS000158179.42	SAMN13940556	clinical	cd_8_group_29250	cd_4_group_29597	-
PDT001821653.1	PDS000158179.42	SAMN36513713	clinical	cd_8_group_29250	cd_4_group_29597	-
PDT001848138.1	PDS000158179.42	SAMN36938184	clinical	cd_8_group_29250	cd_4_group_29597	-
PDT000672099.1	PDS000032703.161	SAMN13940554	clinical	cd_8_group_29251	cd_4_group_29598	cd_2_group_27628
PDT000933232.1	PDS000032703.161	SAMN17336660	clinical	cd_8_group_29251	cd_4_group_29598	cd_2_group_27628
PDT000808919.1	PDS000066945.4	SAMN15803318	environmental/other	cd_8_group_29252	-	-
PDT000808939.3	PDS000066945.4	SAMN15803291	environmental/other	cd_8_group_29252	cd_4_group_29599	-
PDT001481555.1	PDS000066945.4	SAMN31662089	environmental/other	cd_8_group_29252	cd_4_group_29599	-
PDT000672100.1	PDS000066945.4	SAMN13940573	clinical	cd_8_group_29252	cd_4_group_29599	cd_2_group_27629
PDT000898547.1	PDS000066945.4	SAMN16913690	environmental/other	cd_8_group_29252	cd_4_group_29599	cd_2_group_27629
PDT001481905.1	PDS000066945.4	SAMN31662133	environmental/other	cd_8_group_29252	cd_4_group_29599	cd_2_group_27629
PDT001481918.1	PDS000066945.4	SAMN31662279	environmental/other	cd_8_group_29252	cd_4_group_29599	cd_2_group_27629
PDT001481922.1	PDS000066945.4	SAMN31662282	environmental/other	cd_8_group_29252	cd_4_group_29599	cd_2_group_27629
PDT001481930.1	PDS000066945.4	SAMN31662103	environmental/other	cd_8_group_29252	cd_4_group_29599	cd_2_group_27629
PDT001481945.1	PDS000066945.4	SAMN31662308	environmental/other	cd_8_group_29252	cd_4_group_29599	cd_2_group_27629
PDT000672109.1	PDS000029776.34	SAMN13940569	clinical	cd_8_group_29253	cd_4_group_29600	cd_2_group_27630
PDT001197858.1	PDS000029776.34	SAMN23709413	clinical	cd_8_group_29253	cd_4_group_29600	cd_2_group_27630
PDT000672112.1	PDS000027440.63	SAMN13940588	clinical	cd_8_group_29254	cd_4_group_29601	cd_2_group_27631
PDT001312196.1	PDS000027440.63	SAMEA8272584	NULL	cd_8_group_29254	cd_4_group_29601	cd_2_group_27631
PDT000672115.1	PDS000158179.42	SAMN13940589	clinical	cd_8_group_29255	-	-
PDT001728123.1	PDS000158179.42	SAMN35014887	clinical	cd_8_group_29255	cd_4_group_52311	cd_2_group_50920
PDT001781154.1	PDS000158179.42	SAMN35774297	clinical	cd_8_group_29255	cd_4_group_52311	cd_2_group_50920
PDT000672129.1	PDS000056382.10	SAMN13940813	clinical	cd_8_group_29256	cd_4_group_29603	cd_2_group_27632
PDT000678161.1	PDS000056382.10	SAMN14002654	clinical	cd_8_group_29256	cd_4_group_29603	cd_2_group_27632
PDT000679256.1	PDS000056382.10	SAMN14051229	clinical	cd_8_group_29256	cd_4_group_29603	cd_2_group_27632
PDT000679580.1	PDS000056382.10	SAMN14060199	clinical	cd_8_group_29256	cd_4_group_29603	cd_2_group_27632
PDT000687637.1	PDS000056382.10	SAMN14128627	clinical	cd_8_group_29256	cd_4_group_29603	cd_2_group_27632
PDT000688771.1	PDS000056382.10	SAMN14151960	clinical	cd_8_group_29256	cd_4_group_29603	cd_2_group_27632
PDT000709571.1	PDS000056382.10	SAMN14382723	clinical	cd_8_group_29256	cd_4_group_29603	cd_2_group_27632
PDT000712679.1	PDS000056382.10	SAMN14432429	clinical	cd_8_group_29256	cd_4_group_29603	cd_2_group_27632
PDT000713196.1	PDS000056382.10	SAMN14446600	clinical	cd_8_group_29256	cd_4_group_29603	cd_2_group_27632
PDT000714465.1	PDS000056382.10	SAMN14451689	clinical	cd_8_group_29256	cd_4_group_29603	cd_2_group_27632
PDT000717554.1	PDS000056382.10	SAMN14501743	clinical	cd_8_group_29256	cd_4_group_29603	cd_2_group_27632
PDT000748149.1	PDS000056382.10	SAMN15040660	clinical	cd_8_group_29256	cd_4_group_29603	cd_2_group_27632
PDT000749485.1	PDS000056382.10	SAMN15047797	clinical	cd_8_group_29256	cd_4_group_29603	cd_2_group_27632
PDT001020944.1	PDS000056382.10	SAMEA8598298	clinical	cd_8_group_29256	cd_4_group_29603	cd_2_group_27632
PDT000672151.1	PDS000139732.3	SAMN13941497	clinical	cd_8_group_29257	cd_4_group_29604	cd_2_group_27633
PDT000672881.1	PDS000139732.3	SAMN13947672	clinical	cd_8_group_29257	cd_4_group_29604	cd_2_group_27633
PDT000672152.1	PDS000060323.2	SAMN13941493	clinical	cd_8_group_29258	cd_4_group_29605	cd_2_group_27634
PDT000710927.1	PDS000060323.2	SAMN14418604	clinical	cd_8_group_29258	cd_4_group_29605	cd_2_group_27634
PDT000672153.1	PDS000060102.1	SAMN13941543	clinical	cd_8_group_29259	cd_4_group_29606	cd_2_group_27635
PDT000708441.1	PDS000060102.1	SAMN14353091	clinical	cd_8_group_29259	cd_4_group_29606	cd_2_group_27635
PDT000052324.3	PDS000031695.7	SAMN03269446	environmental/other	cd_8_group_2926	-	-
PDT000065876.3	PDS000031695.7	SAMN03291607	environmental/other	cd_8_group_2926	-	-
PDT000068719.3	PDS000031695.7	SAMN03291643	environmental/other	cd_8_group_2926	-	-
PDT000112708.3	PDS000031695.7	SAMN03291642	environmental/other	cd_8_group_2926	-	-
PDT000672177.1	PDS000032548.387	SAMN13941718	clinical	cd_8_group_29260	-	-
PDT001129482.1	PDS000032548.387	SAMN21416819	clinical	cd_8_group_29260	-	-
PDT000672474.1	PDS000027428.23	SAMN13941936	environmental/other	cd_8_group_29261	-	-
PDT001129491.1	PDS000027428.23	SAMN21417517	clinical	cd_8_group_29261	-	-
PDT000672549.1	PDS000013879.86	SAMN13944322	clinical	cd_8_group_29262	cd_4_group_29609	-
PDT000720841.1	PDS000013879.86	SAMN14559896	clinical	cd_8_group_29262	cd_4_group_29609	-
PDT000672570.1	PDS000026716.8	SAMN13944617	clinical	cd_8_group_29263	cd_4_group_29611	cd_2_group_27638
PDT000753767.1	PDS000026716.8	SAMN15071403	environmental/other	cd_8_group_29263	cd_4_group_29611	cd_2_group_27638
PDT000672588.1	PDS000089910.537	SAMN13944335	environmental/other	cd_8_group_29264	cd_4_group_29612	cd_2_group_27640
PDT000672594.1	PDS000089910.537	SAMN13944336	environmental/other	cd_8_group_29264	cd_4_group_29612	cd_2_group_27640
PDT000672590.1	PDS000159488.57	SAMN13944347	environmental/other	cd_8_group_29265	-	-
PDT000724925.1	PDS000159488.57	SAMN14656729	environmental/other	cd_8_group_29265	-	-
PDT000672595.1	PDS000026711.413	SAMN13944337	environmental/other	cd_8_group_29266	-	-
PDT000762719.1	PDS000026711.413	SAMN15060975	environmental/other	cd_8_group_29266	-	-
PDT001076334.1	PDS000026711.413	SAMN19841329	environmental/other	cd_8_group_29266	-	-
PDT001104255.1	PDS000026711.413	SAMN20607148	clinical	cd_8_group_29266	-	-
PDT001307284.1	PDS000026711.413	SAMN28209732	environmental/other	cd_8_group_29266	-	-
PDT001386932.1	PDS000026711.413	SAMN30282645	environmental/other	cd_8_group_29266	-	-
PDT001757915.1	PDS000026711.413	SAMN35351053	environmental/other	cd_8_group_29266	-	-
PDT000858850.1	PDS000026711.413	SAMN16399253	environmental/other	cd_8_group_29266	cd_4_group_34406	-
PDT001271922.1	PDS000026711.413	SAMN26851323	environmental/other	cd_8_group_29266	cd_4_group_34406	-
PDT001278771.1	PDS000026711.413	SAMN27186063	environmental/other	cd_8_group_29266	cd_4_group_34406	-
PDT001359608.1	PDS000026711.413	SAMN29751159	environmental/other	cd_8_group_29266	cd_4_group_46606	cd_2_group_44763
PDT001359621.1	PDS000026711.413	SAMN29751279	environmental/other	cd_8_group_29266	cd_4_group_46606	cd_2_group_44763
PDT000672597.1	PDS000032520.50	SAMN13944344	environmental/other	cd_8_group_29267	cd_4_group_29614	cd_2_group_27641
PDT000679599.1	PDS000032520.50	SAMN14057044	environmental/other	cd_8_group_29267	cd_4_group_29614	cd_2_group_27641
PDT000672633.1	PDS000028192.862	SAMN13945431	environmental/other	cd_8_group_29268	cd_4_group_29615	cd_2_group_27642
PDT000677716.1	PDS000028192.862	SAMN13977726	environmental/other	cd_8_group_29268	cd_4_group_29615	cd_2_group_27642
PDT001924783.1	PDS000100251.126	SAMN37769953	clinical	cd_8_group_29269	-	-
PDT000672649.1	PDS000100251.126	SAMN13945417	clinical	cd_8_group_29269	cd_4_group_29616	-
PDT000842063.1	PDS000100251.126	SAMN16238671	clinical	cd_8_group_29269	cd_4_group_29616	-
PDT000068816.2	PDS000031357.1	SAMN03787552	environmental/other	cd_8_group_2927	-	-
PDT000052402.3	PDS000031357.1	SAMN03437950	environmental/other	cd_8_group_2927	cd_4_group_2802	cd_2_group_2459
PDT000052415.3	PDS000031357.1	SAMN03437948	environmental/other	cd_8_group_2927	cd_4_group_2802	cd_2_group_2459
PDT000068812.2	PDS000031357.1	SAMN03787545	environmental/other	cd_8_group_2927	cd_4_group_2802	cd_2_group_2459
PDT000069067.2	PDS000031357.1	SAMN03768498	environmental/other	cd_8_group_2927	cd_4_group_2802	cd_2_group_2459
PDT000069099.2	PDS000031357.1	SAMN03768504	environmental/other	cd_8_group_2927	cd_4_group_2802	cd_2_group_2459
PDT000672673.1	PDS000009710.258	SAMN13945447	clinical	cd_8_group_29270	cd_4_group_29617	cd_2_group_27643
PDT000710742.1	PDS000009710.258	SAMN14411461	clinical	cd_8_group_29270	cd_4_group_29617	cd_2_group_27643
PDT000672730.1	PDS000085033.371	SAMN13945885	clinical	cd_8_group_29271	cd_4_group_29618	cd_2_group_27644
PDT000672866.1	PDS000085033.371	SAMN13945882	clinical	cd_8_group_29271	cd_4_group_29618	cd_2_group_27644
PDT000672758.1	PDS000028499.95	SAMN13949493	clinical	cd_8_group_29272	cd_4_group_29620	cd_2_group_27646
PDT000682618.1	PDS000028499.95	SAMN14084335	clinical	cd_8_group_29272	cd_4_group_29620	cd_2_group_27646
PDT000672761.1	PDS000020021.11	SAMN13949496	clinical	cd_8_group_29273	cd_4_group_29621	-
PDT000687669.1	PDS000020021.11	SAMN14130037	clinical	cd_8_group_29273	cd_4_group_29621	-
PDT000672780.1	PDS000028917.22	SAMN13948253	clinical	cd_8_group_29274	cd_4_group_29624	cd_2_group_27647
PDT000678098.1	PDS000028917.22	SAMN14002059	clinical	cd_8_group_29274	cd_4_group_29624	cd_2_group_27647
PDT001070335.1	PDS000032400.77	SAMN19707207	clinical	cd_8_group_29275	-	-
PDT000672782.1	PDS000032400.77	SAMN13948245	environmental/other	cd_8_group_29275	cd_4_group_29625	-
PDT000708659.1	PDS000032400.77	SAMN14360783	environmental/other	cd_8_group_29275	cd_4_group_29625	-
PDT000879838.1	PDS000032400.77	SAMN16675281	clinical	cd_8_group_29275	cd_4_group_29625	-
PDT001436473.1	PDS000032400.77	SAMN31076884	clinical	cd_8_group_29275	cd_4_group_33053	-
PDT000802121.1	PDS000032400.77	SAMN15731096	environmental/other	cd_8_group_29275	cd_4_group_33053	cd_2_group_31064
PDT000877160.1	PDS000032400.77	SAMN16629744	clinical	cd_8_group_29275	cd_4_group_33053	cd_2_group_31064
PDT001088399.1	PDS000032400.77	SAMN20176197	clinical	cd_8_group_29275	cd_4_group_33053	cd_2_group_31064
PDT000672794.1	PDS000029625.454	SAMN13946295	clinical	cd_8_group_29276	-	-
PDT001214280.1	PDS000029625.454	SAMN24521868	clinical	cd_8_group_29276	-	-
PDT001790771.1	PDS000029625.454	SAMN35989819	clinical	cd_8_group_29276	-	-
PDT001899993.1	PDS000029625.454	SAMN37529723	clinical	cd_8_group_29276	-	-
PDT000672845.1	PDS000056061.2	SAMN13947599	clinical	cd_8_group_29277	cd_4_group_29626	-
PDT000921533.1	PDS000056061.2	SAMN17138916	clinical	cd_8_group_29277	cd_4_group_29626	-
PDT000672855.1	PDS000032668.1079	SAMN13949485	clinical	cd_8_group_29278	cd_4_group_29627	-
PDT000676501.1	PDS000032668.1079	SAMN13973460	clinical	cd_8_group_29278	cd_4_group_29627	-
PDT000678154.1	PDS000029636.799	SAMN14002519	clinical	cd_8_group_29279	cd_4_group_29628	-
PDT000672869.1	PDS000029636.799	SAMN13947670	clinical	cd_8_group_29279	cd_4_group_29628	cd_2_group_27650
PDT000682512.1	PDS000029636.799	SAMN14083497	clinical	cd_8_group_29279	cd_4_group_29628	cd_2_group_27650
PDT000720608.1	PDS000029636.799	SAMN14549424	clinical	cd_8_group_29279	cd_4_group_29628	cd_2_group_27650
PDT000720852.1	PDS000029636.799	SAMN14559917	clinical	cd_8_group_29279	cd_4_group_29628	cd_2_group_27650
PDT000052404.2	PDS000030237.1231	SAMN03400406	environmental/other	cd_8_group_2928	-	-
PDT000062240.2	PDS000030237.1231	SAMN03289439	environmental/other	cd_8_group_2928	cd_4_group_4237	-
PDT000275514.2	PDS000030237.1231	SAMN08289245	clinical	cd_8_group_2928	cd_4_group_4237	-
PDT000794602.1	PDS000013853.279	SAMN15601787	clinical	cd_8_group_29280	-	-
PDT000672878.1	PDS000013853.279	SAMN13948593	clinical	cd_8_group_29280	cd_4_group_29629	-
PDT000788227.1	PDS000013853.279	SAMN15534956	clinical	cd_8_group_29280	cd_4_group_29629	-
PDT000672886.1	PDS000066646.41	SAMN13949555	clinical	cd_8_group_29281	cd_4_group_29630	cd_2_group_27651
PDT001173914.1	PDS000066646.41	SAMN23096393	clinical	cd_8_group_29281	cd_4_group_29630	cd_2_group_27651
PDT001261703.1	PDS000066646.41	SAMN26509226	clinical	cd_8_group_29281	cd_4_group_29630	cd_2_group_27651
PDT001270698.1	PDS000066646.41	SAMN26725497	clinical	cd_8_group_29281	cd_4_group_29630	cd_2_group_27651
PDT001277153.1	PDS000066646.41	SAMN27063522	clinical	cd_8_group_29281	cd_4_group_29630	cd_2_group_27651
PDT001278807.1	PDS000066646.41	SAMN27186108	clinical	cd_8_group_29281	cd_4_group_29630	cd_2_group_27651
PDT001280642.1	PDS000066646.41	SAMN27407413	clinical	cd_8_group_29281	cd_4_group_29630	cd_2_group_27651
PDT001283503.1	PDS000066646.41	SAMN27521841	clinical	cd_8_group_29281	cd_4_group_29630	cd_2_group_27651
PDT001316239.1	PDS000066646.41	SAMN28702903	clinical	cd_8_group_29281	cd_4_group_29630	cd_2_group_27651
PDT001443538.1	PDS000066646.41	SAMN31170284	clinical	cd_8_group_29281	cd_4_group_29630	cd_2_group_27651
PDT000672897.1	PDS000028190.7	SAMN13949575	clinical	cd_8_group_29282	cd_4_group_29631	cd_2_group_27652
PDT000672900.1	PDS000028190.7	SAMN13949557	clinical	cd_8_group_29282	cd_4_group_29631	cd_2_group_27652
PDT000672909.1	PDS000057633.2	SAMN13948252	clinical	cd_8_group_29283	cd_4_group_29632	cd_2_group_27653
PDT000687145.1	PDS000057633.2	SAMN14121367	clinical	cd_8_group_29283	cd_4_group_29632	cd_2_group_27653
PDT000683028.1	PDS000056090.3	SAMN14089655	clinical	cd_8_group_29284	cd_4_group_29633	-
PDT000672911.1	PDS000056090.3	SAMN13948287	clinical	cd_8_group_29284	cd_4_group_29633	cd_2_group_27654
PDT000672918.1	PDS000056090.3	SAMN13948249	clinical	cd_8_group_29284	cd_4_group_29633	cd_2_group_27654
PDT000672927.1	PDS000103361.1	SAMN13948286	clinical	cd_8_group_29285	cd_4_group_29634	cd_2_group_27655
PDT001229186.1	PDS000103361.1	SAMN25182297	clinical	cd_8_group_29285	cd_4_group_29634	cd_2_group_27655
PDT000672931.1	PDS000026947.26	SAMN13948294	clinical	cd_8_group_29286	-	-
PDT000679414.1	PDS000026947.26	SAMN14052271	clinical	cd_8_group_29286	cd_4_group_30041	-
PDT001940064.1	PDS000026947.26	SAMN37819734	clinical	cd_8_group_29286	cd_4_group_30041	-
PDT000672933.1	PDS000056493.1	SAMN13948273	clinical	cd_8_group_29287	cd_4_group_29636	cd_2_group_27656
PDT000678668.1	PDS000056493.1	SAMN14008151	clinical	cd_8_group_29287	cd_4_group_29636	cd_2_group_27656
PDT000672941.1	PDS000027970.464	SAMN13948280	clinical	cd_8_group_29288	cd_4_group_29637	cd_2_group_27657
PDT000678680.1	PDS000027970.464	SAMN14008311	clinical	cd_8_group_29288	cd_4_group_29637	cd_2_group_27657
PDT000672944.1	PDS000002867.1007	SAMN13948288	clinical	cd_8_group_29289	cd_4_group_29639	-
PDT001670369.1	PDS000002867.1007	SAMN33939007	clinical	cd_8_group_29289	cd_4_group_29639	cd_2_group_50289
PDT001676164.1	PDS000002867.1007	SAMN33992565	clinical	cd_8_group_29289	cd_4_group_29639	cd_2_group_50289
PDT001717094.1	PDS000002867.1007	SAMN34500477	clinical	cd_8_group_29289	cd_4_group_29639	cd_2_group_50289
PDT001924051.2	PDS000002867.1007	SAMEA113534621	clinical	cd_8_group_29289	cd_4_group_29639	cd_2_group_50289
PDT001924052.1	PDS000002867.1007	SAMEA113534627	clinical	cd_8_group_29289	cd_4_group_29639	cd_2_group_50289
PDT001924053.1	PDS000002867.1007	SAMEA113534623	clinical	cd_8_group_29289	cd_4_group_29639	cd_2_group_50289
PDT001924054.1	PDS000002867.1007	SAMEA113534622	clinical	cd_8_group_29289	cd_4_group_29639	cd_2_group_50289
PDT001924055.1	PDS000002867.1007	SAMEA113537079	clinical	cd_8_group_29289	cd_4_group_29639	cd_2_group_50289
PDT001924056.1	PDS000002867.1007	SAMEA113537080	clinical	cd_8_group_29289	cd_4_group_29639	cd_2_group_50289
PDT001924057.1	PDS000002867.1007	SAMEA113534624	clinical	cd_8_group_29289	cd_4_group_29639	cd_2_group_50289
PDT001924058.1	PDS000002867.1007	SAMEA113534625	clinical	cd_8_group_29289	cd_4_group_29639	cd_2_group_50289
PDT001924059.1	PDS000002867.1007	SAMEA113534626	clinical	cd_8_group_29289	cd_4_group_29639	cd_2_group_50289
PDT001924068.1	PDS000002867.1007	SAMEA114327937	NULL	cd_8_group_29289	cd_4_group_29639	cd_2_group_50289
PDT001924069.1	PDS000002867.1007	SAMEA114327936	NULL	cd_8_group_29289	cd_4_group_29639	cd_2_group_50289
PDT001924070.1	PDS000002867.1007	SAMEA114327934	NULL	cd_8_group_29289	cd_4_group_29639	cd_2_group_50289
PDT001924071.1	PDS000002867.1007	SAMEA114327933	NULL	cd_8_group_29289	cd_4_group_29639	cd_2_group_50289
PDT001924072.1	PDS000002867.1007	SAMEA114327930	NULL	cd_8_group_29289	cd_4_group_29639	cd_2_group_50289
PDT001924073.1	PDS000002867.1007	SAMEA114327929	NULL	cd_8_group_29289	cd_4_group_29639	cd_2_group_50289
PDT001924074.1	PDS000002867.1007	SAMEA114327928	NULL	cd_8_group_29289	cd_4_group_29639	cd_2_group_50289
PDT001924075.1	PDS000002867.1007	SAMEA114327927	NULL	cd_8_group_29289	cd_4_group_29639	cd_2_group_50289
PDT001924076.1	PDS000002867.1007	SAMEA114327925	NULL	cd_8_group_29289	cd_4_group_29639	cd_2_group_50289
PDT001924077.1	PDS000002867.1007	SAMEA114327924	NULL	cd_8_group_29289	cd_4_group_29639	cd_2_group_50289
PDT001924078.1	PDS000002867.1007	SAMEA114327922	NULL	cd_8_group_29289	cd_4_group_29639	cd_2_group_50289
PDT001924079.1	PDS000002867.1007	SAMEA114327921	NULL	cd_8_group_29289	cd_4_group_29639	cd_2_group_50289
PDT001924080.1	PDS000002867.1007	SAMEA114327919	NULL	cd_8_group_29289	cd_4_group_29639	cd_2_group_50289
PDT001924081.1	PDS000002867.1007	SAMEA114327917	NULL	cd_8_group_29289	cd_4_group_29639	cd_2_group_50289
PDT001924082.1	PDS000002867.1007	SAMEA114327915	NULL	cd_8_group_29289	cd_4_group_29639	cd_2_group_50289
PDT001924083.1	PDS000002867.1007	SAMEA114327914	NULL	cd_8_group_29289	cd_4_group_29639	cd_2_group_50289
PDT001924084.1	PDS000002867.1007	SAMEA114327913	NULL	cd_8_group_29289	cd_4_group_29639	cd_2_group_50289
PDT001924085.1	PDS000002867.1007	SAMEA114327912	NULL	cd_8_group_29289	cd_4_group_29639	cd_2_group_50289
PDT001924086.1	PDS000002867.1007	SAMEA114327911	NULL	cd_8_group_29289	cd_4_group_29639	cd_2_group_50289
PDT001924087.1	PDS000002867.1007	SAMEA114327910	NULL	cd_8_group_29289	cd_4_group_29639	cd_2_group_50289
PDT001924088.1	PDS000002867.1007	SAMEA114327908	NULL	cd_8_group_29289	cd_4_group_29639	cd_2_group_50289
PDT001924089.1	PDS000002867.1007	SAMEA114327907	NULL	cd_8_group_29289	cd_4_group_29639	cd_2_group_50289
PDT001924090.1	PDS000002867.1007	SAMEA114327906	NULL	cd_8_group_29289	cd_4_group_29639	cd_2_group_50289
PDT001924091.1	PDS000002867.1007	SAMEA114327905	NULL	cd_8_group_29289	cd_4_group_29639	cd_2_group_50289
PDT001924092.1	PDS000002867.1007	SAMEA114327903	NULL	cd_8_group_29289	cd_4_group_29639	cd_2_group_50289
PDT001924093.1	PDS000002867.1007	SAMEA114327901	NULL	cd_8_group_29289	cd_4_group_29639	cd_2_group_50289
PDT001924094.1	PDS000002867.1007	SAMEA114327900	NULL	cd_8_group_29289	cd_4_group_29639	cd_2_group_50289
PDT001924095.1	PDS000002867.1007	SAMEA114327898	NULL	cd_8_group_29289	cd_4_group_29639	cd_2_group_50289
PDT001924096.1	PDS000002867.1007	SAMEA114327897	NULL	cd_8_group_29289	cd_4_group_29639	cd_2_group_50289
PDT001924097.1	PDS000002867.1007	SAMEA114327896	NULL	cd_8_group_29289	cd_4_group_29639	cd_2_group_50289
PDT001924098.1	PDS000002867.1007	SAMEA114327894	NULL	cd_8_group_29289	cd_4_group_29639	cd_2_group_50289
PDT001924099.1	PDS000002867.1007	SAMEA114327893	NULL	cd_8_group_29289	cd_4_group_29639	cd_2_group_50289
PDT001924100.1	PDS000002867.1007	SAMEA114327892	NULL	cd_8_group_29289	cd_4_group_29639	cd_2_group_50289
PDT001924101.1	PDS000002867.1007	SAMEA114327891	NULL	cd_8_group_29289	cd_4_group_29639	cd_2_group_50289
PDT001924102.1	PDS000002867.1007	SAMEA114327890	NULL	cd_8_group_29289	cd_4_group_29639	cd_2_group_50289
PDT001924103.1	PDS000002867.1007	SAMEA114327889	NULL	cd_8_group_29289	cd_4_group_29639	cd_2_group_50289
PDT001924104.1	PDS000002867.1007	SAMEA114327888	NULL	cd_8_group_29289	cd_4_group_29639	cd_2_group_50289
PDT001924105.1	PDS000002867.1007	SAMEA114327886	NULL	cd_8_group_29289	cd_4_group_29639	cd_2_group_50289
PDT001924106.1	PDS000002867.1007	SAMEA114327883	NULL	cd_8_group_29289	cd_4_group_29639	cd_2_group_50289
PDT001924107.1	PDS000002867.1007	SAMEA114327882	NULL	cd_8_group_29289	cd_4_group_29639	cd_2_group_50289
PDT001924108.1	PDS000002867.1007	SAMEA114327880	NULL	cd_8_group_29289	cd_4_group_29639	cd_2_group_50289
PDT001924109.1	PDS000002867.1007	SAMEA114327879	NULL	cd_8_group_29289	cd_4_group_29639	cd_2_group_50289
PDT001924110.1	PDS000002867.1007	SAMEA114327878	NULL	cd_8_group_29289	cd_4_group_29639	cd_2_group_50289
PDT001924111.1	PDS000002867.1007	SAMEA114327875	NULL	cd_8_group_29289	cd_4_group_29639	cd_2_group_50289
PDT001924112.1	PDS000002867.1007	SAMEA114327874	NULL	cd_8_group_29289	cd_4_group_29639	cd_2_group_50289
PDT001924113.1	PDS000002867.1007	SAMEA114327873	NULL	cd_8_group_29289	cd_4_group_29639	cd_2_group_50289
PDT001924114.1	PDS000002867.1007	SAMEA114327872	NULL	cd_8_group_29289	cd_4_group_29639	cd_2_group_50289
PDT001924115.1	PDS000002867.1007	SAMEA114440157	NULL	cd_8_group_29289	cd_4_group_29639	cd_2_group_50289
PDT001924121.1	PDS000002867.1007	SAMEA114440170	NULL	cd_8_group_29289	cd_4_group_29639	cd_2_group_50289
PDT001924123.1	PDS000002867.1007	SAMEA114440174	NULL	cd_8_group_29289	cd_4_group_29639	cd_2_group_50289
PDT001924124.1	PDS000002867.1007	SAMEA114440175	NULL	cd_8_group_29289	cd_4_group_29639	cd_2_group_50289
PDT001924125.1	PDS000002867.1007	SAMEA114440177	NULL	cd_8_group_29289	cd_4_group_29639	cd_2_group_50289
PDT001924126.1	PDS000002867.1007	SAMEA114440181	NULL	cd_8_group_29289	cd_4_group_29639	cd_2_group_50289
PDT001924127.1	PDS000002867.1007	SAMEA114440182	NULL	cd_8_group_29289	cd_4_group_29639	cd_2_group_50289
PDT001924128.1	PDS000002867.1007	SAMEA114440184	NULL	cd_8_group_29289	cd_4_group_29639	cd_2_group_50289
PDT001924129.1	PDS000002867.1007	SAMEA114440188	NULL	cd_8_group_29289	cd_4_group_29639	cd_2_group_50289
PDT001924130.1	PDS000002867.1007	SAMEA114440189	NULL	cd_8_group_29289	cd_4_group_29639	cd_2_group_50289
PDT001924131.1	PDS000002867.1007	SAMEA114440190	NULL	cd_8_group_29289	cd_4_group_29639	cd_2_group_50289
PDT001924132.1	PDS000002867.1007	SAMEA114440194	NULL	cd_8_group_29289	cd_4_group_29639	cd_2_group_50289
PDT001924133.1	PDS000002867.1007	SAMEA114440195	NULL	cd_8_group_29289	cd_4_group_29639	cd_2_group_50289
PDT001924134.1	PDS000002867.1007	SAMEA114440196	NULL	cd_8_group_29289	cd_4_group_29639	cd_2_group_50289
PDT001924135.1	PDS000002867.1007	SAMEA114440197	NULL	cd_8_group_29289	cd_4_group_29639	cd_2_group_50289
PDT001924136.1	PDS000002867.1007	SAMEA114440198	NULL	cd_8_group_29289	cd_4_group_29639	cd_2_group_50289
PDT001924137.1	PDS000002867.1007	SAMEA114440199	NULL	cd_8_group_29289	cd_4_group_29639	cd_2_group_50289
PDT001924138.1	PDS000002867.1007	SAMEA114440201	NULL	cd_8_group_29289	cd_4_group_29639	cd_2_group_50289
PDT001924140.1	PDS000002867.1007	SAMEA114440203	NULL	cd_8_group_29289	cd_4_group_29639	cd_2_group_50289
PDT001924141.1	PDS000002867.1007	SAMEA114440206	NULL	cd_8_group_29289	cd_4_group_29639	cd_2_group_50289
PDT001924142.1	PDS000002867.1007	SAMEA114440207	NULL	cd_8_group_29289	cd_4_group_29639	cd_2_group_50289
PDT001924144.1	PDS000002867.1007	SAMEA114440210	NULL	cd_8_group_29289	cd_4_group_29639	cd_2_group_50289
PDT001924145.1	PDS000002867.1007	SAMEA114440211	NULL	cd_8_group_29289	cd_4_group_29639	cd_2_group_50289
PDT001924146.1	PDS000002867.1007	SAMEA114440213	NULL	cd_8_group_29289	cd_4_group_29639	cd_2_group_50289
PDT001924147.1	PDS000002867.1007	SAMEA114440214	NULL	cd_8_group_29289	cd_4_group_29639	cd_2_group_50289
PDT001924148.1	PDS000002867.1007	SAMEA114440216	NULL	cd_8_group_29289	cd_4_group_29639	cd_2_group_50289
PDT001924152.1	PDS000002867.1007	SAMEA114440224	NULL	cd_8_group_29289	cd_4_group_29639	cd_2_group_50289
PDT001924153.1	PDS000002867.1007	SAMEA114440227	NULL	cd_8_group_29289	cd_4_group_29639	cd_2_group_50289
PDT001924154.1	PDS000002867.1007	SAMEA114440228	NULL	cd_8_group_29289	cd_4_group_29639	cd_2_group_50289
PDT001924155.1	PDS000002867.1007	SAMEA114440229	NULL	cd_8_group_29289	cd_4_group_29639	cd_2_group_50289
PDT001924156.1	PDS000002867.1007	SAMEA114440230	NULL	cd_8_group_29289	cd_4_group_29639	cd_2_group_50289
PDT001924249.1	PDS000002867.1007	SAMEA113537081	clinical	cd_8_group_29289	cd_4_group_29639	cd_2_group_50289
PDT001924250.1	PDS000002867.1007	SAMEA113534628	clinical	cd_8_group_29289	cd_4_group_29639	cd_2_group_50289
PDT001924251.1	PDS000002867.1007	SAMEA114327935	NULL	cd_8_group_29289	cd_4_group_29639	cd_2_group_50289
PDT001924252.1	PDS000002867.1007	SAMEA114327932	NULL	cd_8_group_29289	cd_4_group_29639	cd_2_group_50289
PDT001924253.1	PDS000002867.1007	SAMEA114327931	NULL	cd_8_group_29289	cd_4_group_29639	cd_2_group_50289
PDT001924254.1	PDS000002867.1007	SAMEA114327923	NULL	cd_8_group_29289	cd_4_group_29639	cd_2_group_50289
PDT001924255.1	PDS000002867.1007	SAMEA114327920	NULL	cd_8_group_29289	cd_4_group_29639	cd_2_group_50289
PDT001924256.1	PDS000002867.1007	SAMEA114327918	NULL	cd_8_group_29289	cd_4_group_29639	cd_2_group_50289
PDT001924257.1	PDS000002867.1007	SAMEA114327916	NULL	cd_8_group_29289	cd_4_group_29639	cd_2_group_50289
PDT001924258.1	PDS000002867.1007	SAMEA114327909	NULL	cd_8_group_29289	cd_4_group_29639	cd_2_group_50289
PDT001924259.1	PDS000002867.1007	SAMEA114327904	NULL	cd_8_group_29289	cd_4_group_29639	cd_2_group_50289
PDT001924260.1	PDS000002867.1007	SAMEA114327902	NULL	cd_8_group_29289	cd_4_group_29639	cd_2_group_50289
PDT001924261.1	PDS000002867.1007	SAMEA114327899	NULL	cd_8_group_29289	cd_4_group_29639	cd_2_group_50289
PDT001924262.1	PDS000002867.1007	SAMEA114327895	NULL	cd_8_group_29289	cd_4_group_29639	cd_2_group_50289
PDT001924263.1	PDS000002867.1007	SAMEA114327887	NULL	cd_8_group_29289	cd_4_group_29639	cd_2_group_50289
PDT001924264.1	PDS000002867.1007	SAMEA114327885	NULL	cd_8_group_29289	cd_4_group_29639	cd_2_group_50289
PDT001924265.1	PDS000002867.1007	SAMEA114327884	NULL	cd_8_group_29289	cd_4_group_29639	cd_2_group_50289
PDT001924266.1	PDS000002867.1007	SAMEA114327881	NULL	cd_8_group_29289	cd_4_group_29639	cd_2_group_50289
PDT001924267.1	PDS000002867.1007	SAMEA114327877	NULL	cd_8_group_29289	cd_4_group_29639	cd_2_group_50289
PDT001924268.1	PDS000002867.1007	SAMEA114327876	NULL	cd_8_group_29289	cd_4_group_29639	cd_2_group_50289
PDT001924273.1	PDS000002867.1007	SAMEA114440171	NULL	cd_8_group_29289	cd_4_group_29639	cd_2_group_50289
PDT001924274.1	PDS000002867.1007	SAMEA114440172	NULL	cd_8_group_29289	cd_4_group_29639	cd_2_group_50289
PDT001924275.1	PDS000002867.1007	SAMEA114440179	NULL	cd_8_group_29289	cd_4_group_29639	cd_2_group_50289
PDT001924276.1	PDS000002867.1007	SAMEA114440180	NULL	cd_8_group_29289	cd_4_group_29639	cd_2_group_50289
PDT001924278.1	PDS000002867.1007	SAMEA114440185	NULL	cd_8_group_29289	cd_4_group_29639	cd_2_group_50289
PDT001924279.1	PDS000002867.1007	SAMEA114440186	NULL	cd_8_group_29289	cd_4_group_29639	cd_2_group_50289
PDT001924280.1	PDS000002867.1007	SAMEA114440191	NULL	cd_8_group_29289	cd_4_group_29639	cd_2_group_50289
PDT001924281.1	PDS000002867.1007	SAMEA114440193	NULL	cd_8_group_29289	cd_4_group_29639	cd_2_group_50289
PDT001924282.1	PDS000002867.1007	SAMEA114440200	NULL	cd_8_group_29289	cd_4_group_29639	cd_2_group_50289
PDT001924283.1	PDS000002867.1007	SAMEA114440204	NULL	cd_8_group_29289	cd_4_group_29639	cd_2_group_50289
PDT001924284.1	PDS000002867.1007	SAMEA114440205	NULL	cd_8_group_29289	cd_4_group_29639	cd_2_group_50289
PDT001924286.1	PDS000002867.1007	SAMEA114440212	NULL	cd_8_group_29289	cd_4_group_29639	cd_2_group_50289
PDT001924287.1	PDS000002867.1007	SAMEA114440215	NULL	cd_8_group_29289	cd_4_group_29639	cd_2_group_50289
PDT001924290.1	PDS000002867.1007	SAMEA114440223	NULL	cd_8_group_29289	cd_4_group_29639	cd_2_group_50289
PDT001924291.1	PDS000002867.1007	SAMEA114440225	NULL	cd_8_group_29289	cd_4_group_29639	cd_2_group_50289
PDT001924292.1	PDS000002867.1007	SAMEA114440226	NULL	cd_8_group_29289	cd_4_group_29639	cd_2_group_50289
PDT001924293.1	PDS000002867.1007	SAMEA114440231	NULL	cd_8_group_29289	cd_4_group_29639	cd_2_group_50289
PDT001925844.1	PDS000002867.1007	SAMEA114327926	NULL	cd_8_group_29289	cd_4_group_29639	cd_2_group_50289
PDT001925845.1	PDS000002867.1007	SAMEA114440176	NULL	cd_8_group_29289	cd_4_group_29639	cd_2_group_50289
PDT001925846.1	PDS000002867.1007	SAMEA114440178	NULL	cd_8_group_29289	cd_4_group_29639	cd_2_group_50289
PDT001925847.1	PDS000002867.1007	SAMEA114440187	NULL	cd_8_group_29289	cd_4_group_29639	cd_2_group_50289
PDT001925848.1	PDS000002867.1007	SAMEA114440192	NULL	cd_8_group_29289	cd_4_group_29639	cd_2_group_50289
PDT000060368.2	PDS000032526.21	SAMN03418465	environmental/other	cd_8_group_2929	-	-
PDT000052406.2	PDS000032526.21	SAMN03418376	environmental/other	cd_8_group_2929	cd_4_group_2803	-
PDT000060315.2	PDS000032526.21	SAMN03418449	environmental/other	cd_8_group_2929	cd_4_group_2803	-
PDT000060399.2	PDS000032526.21	SAMN03418451	environmental/other	cd_8_group_2929	cd_4_group_2803	-
PDT000060021.2	PDS000032526.21	SAMN03418452	environmental/other	cd_8_group_2929	cd_4_group_2803	cd_2_group_3680
PDT000060349.2	PDS000032526.21	SAMN03418450	environmental/other	cd_8_group_2929	cd_4_group_2803	cd_2_group_3680
PDT000062291.2	PDS000032526.21	SAMN03464762	environmental/other	cd_8_group_2929	cd_4_group_2803	cd_2_group_3763
PDT000062293.2	PDS000032526.21	SAMN03464775	environmental/other	cd_8_group_2929	cd_4_group_2803	cd_2_group_3763
PDT000673033.1	PDS000029636.799	SAMN13952159	clinical	cd_8_group_29290	cd_4_group_29643	-
PDT001175022.1	PDS000029636.799	SAMN23164088	clinical	cd_8_group_29290	cd_4_group_29643	-
PDT000673037.1	PDS000029636.799	SAMN13952273	clinical	cd_8_group_29291	cd_4_group_29644	-
PDT001589384.1	PDS000029636.799	SAMN32878327	clinical	cd_8_group_29291	cd_4_group_29644	-
PDT000673061.1	PDS000032705.1071	SAMN13954631	clinical	cd_8_group_29292	cd_4_group_29647	-
PDT000893221.1	PDS000032705.1071	SAMN16834466	clinical	cd_8_group_29292	cd_4_group_29647	-
PDT000673067.1	PDS000085033.371	SAMN13955254	clinical	cd_8_group_29293	-	-
PDT000920974.1	PDS000085033.371	SAMN17131646	clinical	cd_8_group_29293	cd_4_group_36354	cd_2_group_34289
PDT000933180.1	PDS000085033.371	SAMN17321745	clinical	cd_8_group_29293	cd_4_group_36354	cd_2_group_34289
PDT000673134.1	PDS000057624.1	SAMN13955710	clinical	cd_8_group_29294	-	-
PDT000687343.1	PDS000057624.1	SAMN14125106	clinical	cd_8_group_29294	-	-
PDT000673135.1	PDS000027508.23	SAMN13955689	clinical	cd_8_group_29295	-	-
PDT001023097.1	PDS000027508.23	SAMN19093841	clinical	cd_8_group_29295	-	-
PDT000673358.1	PDS000004397.302	SAMN13955709	clinical	cd_8_group_29296	cd_4_group_29648	cd_2_group_27661
PDT000691251.1	PDS000004397.302	SAMN14225780	clinical	cd_8_group_29296	cd_4_group_29648	cd_2_group_27661
PDT000673360.1	PDS000028137.10	SAMN13955690	clinical	cd_8_group_29297	-	-
PDT001771234.1	PDS000028137.10	SAMN35661979	clinical	cd_8_group_29297	-	-
PDT001249726.1	PDS000158179.42	SAMN25948550	clinical	cd_8_group_29298	cd_4_group_29649	-
PDT000673376.2	PDS000158179.42	SAMN13955703	clinical	cd_8_group_29298	cd_4_group_29649	cd_2_group_27662
PDT000988034.1	PDS000158179.42	SAMN18387571	environmental/other	cd_8_group_29298	cd_4_group_29649	cd_2_group_27662
PDT001295998.1	PDS000158179.42	SAMN27959863	environmental/other	cd_8_group_29298	cd_4_group_29649	cd_2_group_27662
PDT001377395.1	PDS000158179.42	SAMN30098251	clinical	cd_8_group_29298	cd_4_group_29649	cd_2_group_27662
PDT000673682.1	PDS000056931.7	SAMN13958406	clinical	cd_8_group_29299	cd_4_group_29651	cd_2_group_27664
PDT000683576.1	PDS000056931.7	SAMN14113672	clinical	cd_8_group_29299	cd_4_group_29651	cd_2_group_27664
PDT000683629.1	PDS000056931.7	SAMN14114046	clinical	cd_8_group_29299	cd_4_group_29651	cd_2_group_27664
PDT000709726.1	PDS000056931.7	SAMN14384123	clinical	cd_8_group_29299	cd_4_group_29651	cd_2_group_27664
PDT000001813.3	PDS000031815.2	SAMN02344783	environmental/other	cd_8_group_293	cd_4_group_256	cd_2_group_218
PDT000134268.3	PDS000031815.2	SAMN02847042	environmental/other	cd_8_group_293	cd_4_group_256	cd_2_group_218
PDT000094819.2	PDS000030734.1	SAMN03854545	environmental/other	cd_8_group_2930	-	-
PDT000052409.3	PDS000030734.1	SAMN03437954	environmental/other	cd_8_group_2930	cd_4_group_2804	cd_2_group_2460
PDT000052434.3	PDS000030734.1	SAMN03437955	environmental/other	cd_8_group_2930	cd_4_group_2804	cd_2_group_2460
PDT000069990.2	PDS000030734.1	SAMN03854558	environmental/other	cd_8_group_2930	cd_4_group_2804	cd_2_group_2460
PDT000070002.2	PDS000030734.1	SAMN03854550	environmental/other	cd_8_group_2930	cd_4_group_2804	cd_2_group_2460
PDT000085452.3	PDS000030734.1	SAMN03893584	environmental/other	cd_8_group_2930	cd_4_group_2804	cd_2_group_2460
PDT000094815.2	PDS000030734.1	SAMN03854541	environmental/other	cd_8_group_2930	cd_4_group_2804	cd_2_group_2460
PDT000673685.1	PDS000055764.4	SAMN13944378	environmental/other	cd_8_group_29300	cd_4_group_29652	-
PDT000673686.1	PDS000055764.4	SAMN13944377	environmental/other	cd_8_group_29300	cd_4_group_29652	cd_2_group_27665
PDT000710104.1	PDS000055764.4	SAMN14384381	environmental/other	cd_8_group_29300	cd_4_group_29652	cd_2_group_27665
PDT000673692.1	PDS000028059.94	SAMN13944371	environmental/other	cd_8_group_29301	cd_4_group_29654	-
PDT001470095.1	PDS000028059.94	SAMN31509349	clinical	cd_8_group_29301	cd_4_group_29654	-
PDT000673704.1	PDS000004371.339	SAMN13957946	clinical	cd_8_group_29302	cd_4_group_29655	-
PDT000802476.1	PDS000004371.339	SAMN15734897	clinical	cd_8_group_29302	cd_4_group_29655	-
PDT001490993.1	PDS000004371.339	SAMN31812301	clinical	cd_8_group_29302	cd_4_group_29655	-
PDT001119836.1	PDS000032555.258	SAMN21104674	environmental/other	cd_8_group_29303	cd_4_group_29658	-
PDT000673717.1	PDS000032555.258	SAMN13961729	environmental/other	cd_8_group_29303	cd_4_group_29658	cd_2_group_27669
PDT000673777.1	PDS000032555.258	SAMN13961733	environmental/other	cd_8_group_29303	cd_4_group_29658	cd_2_group_27669
PDT000673723.1	PDS000159488.57	SAMN13957945	clinical	cd_8_group_29304	-	-
PDT000707898.1	PDS000159488.57	SAMN14341264	environmental/other	cd_8_group_29304	-	-
PDT000673727.1	PDS000110026.1	SAMN13958419	clinical	cd_8_group_29305	cd_4_group_29659	cd_2_group_27670
PDT001312260.1	PDS000110026.1	SAMEA8272612	NULL	cd_8_group_29305	cd_4_group_29659	cd_2_group_27670
PDT000673728.1	PDS000028192.862	SAMN13958402	clinical	cd_8_group_29306	-	-
PDT000679304.1	PDS000028192.862	SAMN14051346	environmental/other	cd_8_group_29306	-	-
PDT000673753.1	PDS000026605.85	SAMN13961738	clinical	cd_8_group_29307	-	-
PDT000833559.1	PDS000026605.85	SAMN16090340	clinical	cd_8_group_29307	-	-
PDT000673778.1	PDS000032705.1071	SAMN13964214	clinical	cd_8_group_29308	cd_4_group_29660	cd_2_group_27671
PDT001229862.1	PDS000032705.1071	SAMN25228525	clinical	cd_8_group_29308	cd_4_group_29660	cd_2_group_27671
PDT001339710.1	PDS000032705.1071	SAMN29265759	clinical	cd_8_group_29308	cd_4_group_29660	cd_2_group_27671
PDT001691149.1	PDS000032705.1071	SAMN34217744	clinical	cd_8_group_29308	cd_4_group_29660	cd_2_group_27671
PDT000834440.1	PDS000032705.1071	SAMN16095572	clinical	cd_8_group_29308	cd_4_group_29660	cd_2_group_31741
PDT000921953.1	PDS000032705.1071	SAMN17138011	clinical	cd_8_group_29308	cd_4_group_29660	cd_2_group_31741
PDT001335714.1	PDS000032705.1071	SAMN29209410	clinical	cd_8_group_29308	cd_4_group_29660	cd_2_group_31741
PDT000673792.1	PDS000029636.799	SAMN13964209	clinical	cd_8_group_29309	cd_4_group_29661	cd_2_group_27672
PDT000691396.1	PDS000029636.799	SAMN14231679	clinical	cd_8_group_29309	cd_4_group_29661	cd_2_group_27672
PDT000721084.1	PDS000029636.799	SAMN14563479	clinical	cd_8_group_29309	cd_4_group_29661	cd_2_group_27672
PDT000052410.2	PDS000030900.1	SAMN03437970	environmental/other	cd_8_group_2931	cd_4_group_2805	cd_2_group_2461
PDT000064675.2	PDS000030900.1	SAMN03573598	environmental/other	cd_8_group_2931	cd_4_group_2805	cd_2_group_2461
PDT000065296.2	PDS000030900.1	SAMN03573608	environmental/other	cd_8_group_2931	cd_4_group_2805	cd_2_group_2461
PDT000065310.2	PDS000030900.1	SAMN03573615	environmental/other	cd_8_group_2931	cd_4_group_2805	cd_2_group_2461
PDT000673801.1	PDS000158179.42	SAMN13964303	clinical	cd_8_group_29310	-	-
PDT001009736.1	PDS000158179.42	SAMN18813813	clinical	cd_8_group_29310	-	-
PDT000673808.1	PDS000050211.25	SAMN13964298	clinical	cd_8_group_29311	cd_4_group_29662	cd_2_group_27674
PDT001312252.1	PDS000050211.25	SAMEA8272607	NULL	cd_8_group_29311	cd_4_group_29662	cd_2_group_27674
PDT000673815.1	PDS000032627.27	SAMN13964296	clinical	cd_8_group_29312	cd_4_group_29663	cd_2_group_27675
PDT001950845.1	PDS000032627.27	SAMN37822252	clinical	cd_8_group_29312	cd_4_group_29663	cd_2_group_27675
PDT000685386.1	PDS000158106.11	SAMEA6515518	NULL	cd_8_group_29313	-	-
PDT000673819.1	PDS000158106.11	SAMEA5038756	NULL	cd_8_group_29313	cd_4_group_29664	cd_2_group_27676
PDT000673924.1	PDS000158106.11	SAMEA5038906	NULL	cd_8_group_29313	cd_4_group_29664	cd_2_group_27676
PDT000673956.1	PDS000158106.11	SAMEA5038923	NULL	cd_8_group_29313	cd_4_group_29664	cd_2_group_27676
PDT000673940.1	PDS000158106.11	SAMEA5038914	NULL	cd_8_group_29313	cd_4_group_29688	cd_2_group_27699
PDT000910214.1	PDS000158106.11	SAMEA7114002	clinical	cd_8_group_29313	cd_4_group_29688	cd_2_group_27699
PDT000673820.1	PDS000158106.11	SAMEA5038852	NULL	cd_8_group_29314	cd_4_group_29665	-
PDT000673966.1	PDS000158106.11	SAMEA5038928	NULL	cd_8_group_29314	cd_4_group_29665	-
PDT000674127.1	PDS000158106.11	SAMEA5038995	NULL	cd_8_group_29314	cd_4_group_29665	-
PDT000673946.1	PDS000158106.11	SAMEA5038917	NULL	cd_8_group_29314	cd_4_group_29665	cd_2_group_27700
PDT000674121.1	PDS000158106.11	SAMEA5039089	NULL	cd_8_group_29314	cd_4_group_29665	cd_2_group_27700
PDT000673947.1	PDS000056277.13	SAMEA5038834	NULL	cd_8_group_29315	-	-
PDT000674125.1	PDS000056277.13	SAMEA5039091	NULL	cd_8_group_29315	-	-
PDT000674228.1	PDS000056277.13	SAMEA5039044	NULL	cd_8_group_29315	-	-
PDT000673822.1	PDS000056277.13	SAMEA5038853	NULL	cd_8_group_29315	cd_4_group_29667	cd_2_group_27678
PDT000673881.1	PDS000056277.13	SAMEA5038885	NULL	cd_8_group_29315	cd_4_group_29667	cd_2_group_27678
PDT000673898.1	PDS000056277.13	SAMEA5038893	NULL	cd_8_group_29315	cd_4_group_29667	cd_2_group_27678
PDT000673996.1	PDS000056277.13	SAMEA5038845	NULL	cd_8_group_29315	cd_4_group_29667	cd_2_group_27678
PDT000684065.1	PDS000056277.13	SAMEA6514415	NULL	cd_8_group_29315	cd_4_group_29667	cd_2_group_27678
PDT000684067.1	PDS000056277.13	SAMEA6514423	NULL	cd_8_group_29315	cd_4_group_29667	cd_2_group_27678
PDT000684073.1	PDS000056277.13	SAMEA6514439	NULL	cd_8_group_29315	cd_4_group_29667	cd_2_group_27678
PDT000910617.1	PDS000056277.13	SAMEA7114407	NULL	cd_8_group_29315	cd_4_group_29667	cd_2_group_27678
PDT000673928.1	PDS000056277.13	SAMEA5038908	NULL	cd_8_group_29315	cd_4_group_29687	-
PDT000674129.1	PDS000056277.13	SAMEA5038996	NULL	cd_8_group_29315	cd_4_group_29687	-
PDT000674221.1	PDS000056277.13	SAMEA5038946	NULL	cd_8_group_29315	cd_4_group_29687	-
PDT000673987.1	PDS000056277.13	SAMEA5038841	NULL	cd_8_group_29315	cd_4_group_29697	-
PDT000678813.1	PDS000056277.13	SAMEA5039528	NULL	cd_8_group_29315	cd_4_group_29697	cd_2_group_27992
PDT000679063.1	PDS000056277.13	SAMEA5039536	NULL	cd_8_group_29315	cd_4_group_29697	cd_2_group_27992
PDT000673828.1	PDS000056323.3	SAMEA5038856	NULL	cd_8_group_29316	cd_4_group_29669	-
PDT000673825.1	PDS000056323.3	SAMEA5038759	NULL	cd_8_group_29316	cd_4_group_29669	cd_2_group_27680
PDT000673826.1	PDS000056323.3	SAMEA5038855	NULL	cd_8_group_29316	cd_4_group_29669	cd_2_group_27680
PDT000673829.1	PDS000056323.3	SAMEA5038761	NULL	cd_8_group_29316	cd_4_group_29669	cd_2_group_27680
PDT000673831.1	PDS000056323.3	SAMEA5038762	NULL	cd_8_group_29316	cd_4_group_29669	cd_2_group_27680
PDT000673841.1	PDS000056323.3	SAMEA5038767	NULL	cd_8_group_29316	cd_4_group_29669	cd_2_group_27680
PDT000673842.1	PDS000056323.3	SAMEA5038863	NULL	cd_8_group_29316	cd_4_group_29669	cd_2_group_27680
PDT000673845.1	PDS000056323.3	SAMEA5038769	NULL	cd_8_group_29316	cd_4_group_29669	cd_2_group_27680
PDT000673847.1	PDS000056323.3	SAMEA5038770	NULL	cd_8_group_29316	cd_4_group_29669	cd_2_group_27680
PDT000673854.1	PDS000056323.3	SAMEA5038871	NULL	cd_8_group_29316	cd_4_group_29669	cd_2_group_27680
PDT000673856.1	PDS000056323.3	SAMEA5038775	NULL	cd_8_group_29316	cd_4_group_29669	cd_2_group_27680
PDT000673858.1	PDS000056323.3	SAMEA5038776	NULL	cd_8_group_29316	cd_4_group_29669	cd_2_group_27680
PDT000673862.1	PDS000056323.3	SAMEA5038778	NULL	cd_8_group_29316	cd_4_group_29669	cd_2_group_27680
PDT000673869.1	PDS000056323.3	SAMEA5038879	NULL	cd_8_group_29316	cd_4_group_29669	cd_2_group_27680
PDT000673871.1	PDS000056323.3	SAMEA5038880	NULL	cd_8_group_29316	cd_4_group_29669	cd_2_group_27680
PDT000673872.1	PDS000056323.3	SAMEA5038783	NULL	cd_8_group_29316	cd_4_group_29669	cd_2_group_27680
PDT000673874.1	PDS000056323.3	SAMEA5038784	NULL	cd_8_group_29316	cd_4_group_29669	cd_2_group_27680
PDT000673878.1	PDS000056323.3	SAMEA5038786	NULL	cd_8_group_29316	cd_4_group_29669	cd_2_group_27680
PDT000673885.1	PDS000056323.3	SAMEA5038887	NULL	cd_8_group_29316	cd_4_group_29669	cd_2_group_27680
PDT000673888.1	PDS000056323.3	SAMEA5038791	NULL	cd_8_group_29316	cd_4_group_29669	cd_2_group_27680
PDT000673890.1	PDS000056323.3	SAMEA5038792	NULL	cd_8_group_29316	cd_4_group_29669	cd_2_group_27680
PDT000673902.1	PDS000056323.3	SAMEA5038895	NULL	cd_8_group_29316	cd_4_group_29669	cd_2_group_27680
PDT000673903.1	PDS000056323.3	SAMEA5038799	NULL	cd_8_group_29316	cd_4_group_29669	cd_2_group_27680
PDT000673904.1	PDS000056323.3	SAMEA5038896	NULL	cd_8_group_29316	cd_4_group_29669	cd_2_group_27680
PDT000673905.1	PDS000056323.3	SAMEA5038800	NULL	cd_8_group_29316	cd_4_group_29669	cd_2_group_27680
PDT000673919.1	PDS000056323.3	SAMEA5038807	NULL	cd_8_group_29316	cd_4_group_29669	cd_2_group_27680
PDT000673921.1	PDS000056323.3	SAMEA5038808	NULL	cd_8_group_29316	cd_4_group_29669	cd_2_group_27680
PDT000673923.1	PDS000056323.3	SAMEA5038809	NULL	cd_8_group_29316	cd_4_group_29669	cd_2_group_27680
PDT000673935.1	PDS000056323.3	SAMEA5038815	NULL	cd_8_group_29316	cd_4_group_29669	cd_2_group_27680
PDT000673937.1	PDS000056323.3	SAMEA5038816	NULL	cd_8_group_29316	cd_4_group_29669	cd_2_group_27680
PDT000673951.1	PDS000056323.3	SAMEA5038836	NULL	cd_8_group_29316	cd_4_group_29669	cd_2_group_27680
PDT000673953.1	PDS000056323.3	SAMEA5038837	NULL	cd_8_group_29316	cd_4_group_29669	cd_2_group_27680
PDT000673967.1	PDS000056323.3	SAMEA5038823	NULL	cd_8_group_29316	cd_4_group_29669	cd_2_group_27680
PDT000673969.1	PDS000056323.3	SAMEA5038824	NULL	cd_8_group_29316	cd_4_group_29669	cd_2_group_27680
PDT000673983.1	PDS000056323.3	SAMEA5038839	NULL	cd_8_group_29316	cd_4_group_29669	cd_2_group_27680
PDT000673985.1	PDS000056323.3	SAMEA5038840	NULL	cd_8_group_29316	cd_4_group_29669	cd_2_group_27680
PDT000673999.1	PDS000056323.3	SAMEA5038847	NULL	cd_8_group_29316	cd_4_group_29669	cd_2_group_27680
PDT000674000.1	PDS000056323.3	SAMEA5038848	NULL	cd_8_group_29316	cd_4_group_29669	cd_2_group_27680
PDT000678809.1	PDS000056323.3	SAMEA5038864	NULL	cd_8_group_29316	cd_4_group_29669	cd_2_group_27680
PDT000683673.1	PDS000056323.3	SAMEA5038713	NULL	cd_8_group_29316	cd_4_group_29669	cd_2_group_27680
PDT000683681.1	PDS000056323.3	SAMEA5038721	NULL	cd_8_group_29316	cd_4_group_29669	cd_2_group_27680
PDT000683688.1	PDS000056323.3	SAMEA5038729	NULL	cd_8_group_29316	cd_4_group_29669	cd_2_group_27680
PDT000683693.1	PDS000056323.3	SAMEA5038734	NULL	cd_8_group_29316	cd_4_group_29669	cd_2_group_27680
PDT000683704.1	PDS000056323.3	SAMEA5038745	NULL	cd_8_group_29316	cd_4_group_29669	cd_2_group_27680
PDT000683712.1	PDS000056323.3	SAMEA5038753	NULL	cd_8_group_29316	cd_4_group_29669	cd_2_group_27680
PDT000683713.1	PDS000056323.3	SAMEA5038754	NULL	cd_8_group_29316	cd_4_group_29669	cd_2_group_27680
PDT000673830.1	PDS000056279.1	SAMEA5038857	NULL	cd_8_group_29317	cd_4_group_29670	cd_2_group_27681
PDT000673844.1	PDS000056279.1	SAMEA5038865	NULL	cd_8_group_29317	cd_4_group_29670	cd_2_group_27681
PDT000673873.1	PDS000056279.1	SAMEA5038881	NULL	cd_8_group_29317	cd_4_group_29670	cd_2_group_27681
PDT000673832.1	PDS000056307.2	SAMEA5038858	NULL	cd_8_group_29318	cd_4_group_29671	cd_2_group_27682
PDT000684531.1	PDS000056307.2	SAMEA6514635	NULL	cd_8_group_29318	cd_4_group_29671	cd_2_group_27682
PDT000673833.1	PDS000056325.2	SAMEA5038763	NULL	cd_8_group_29319	cd_4_group_29672	cd_2_group_27683
PDT000673895.1	PDS000056325.2	SAMEA5038795	NULL	cd_8_group_29319	cd_4_group_29672	cd_2_group_27683
PDT000673909.1	PDS000056325.2	SAMEA5038802	NULL	cd_8_group_29319	cd_4_group_29672	cd_2_group_27683
PDT000673911.1	PDS000056325.2	SAMEA5038803	NULL	cd_8_group_29319	cd_4_group_29672	cd_2_group_27683
PDT000683675.1	PDS000056325.2	SAMEA5038715	NULL	cd_8_group_29319	cd_4_group_29672	cd_2_group_27683
PDT000683676.1	PDS000056325.2	SAMEA5038716	NULL	cd_8_group_29319	cd_4_group_29672	cd_2_group_27683
PDT000683684.1	PDS000056325.2	SAMEA5038724	NULL	cd_8_group_29319	cd_4_group_29672	cd_2_group_27683
PDT000683698.1	PDS000056325.2	SAMEA5038739	NULL	cd_8_group_29319	cd_4_group_29672	cd_2_group_27683
PDT000673849.1	PDS000056325.2	SAMEA5038771	NULL	cd_8_group_29319	cd_4_group_29672	cd_2_group_27686
PDT000673864.1	PDS000056325.2	SAMEA5038779	NULL	cd_8_group_29319	cd_4_group_29672	cd_2_group_27686
PDT000673893.1	PDS000056325.2	SAMEA5038794	NULL	cd_8_group_29319	cd_4_group_29672	cd_2_group_27686
PDT000673955.1	PDS000056325.2	SAMEA5038817	NULL	cd_8_group_29319	cd_4_group_29672	cd_2_group_27686
PDT000683683.1	PDS000056325.2	SAMEA5038723	NULL	cd_8_group_29319	cd_4_group_29672	cd_2_group_27686
PDT000683690.1	PDS000056325.2	SAMEA5038731	NULL	cd_8_group_29319	cd_4_group_29672	cd_2_group_27686
PDT000683706.1	PDS000056325.2	SAMEA5038747	NULL	cd_8_group_29319	cd_4_group_29672	cd_2_group_27686
PDT000683714.1	PDS000056325.2	SAMEA5038755	NULL	cd_8_group_29319	cd_4_group_29672	cd_2_group_27686
PDT000052411.5	PDS000002297.9	SAMN03437971	environmental/other	cd_8_group_2932	cd_4_group_2806	cd_2_group_2462
PDT000062087.3	PDS000002297.9	SAMN03473616	environmental/other	cd_8_group_2932	cd_4_group_2806	cd_2_group_2462
PDT000673834.1	PDS000166662.2	SAMEA5038859	NULL	cd_8_group_29320	cd_4_group_29673	cd_2_group_27684
PDT000674072.1	PDS000166662.2	SAMEA5038968	NULL	cd_8_group_29320	cd_4_group_29673	cd_2_group_27684
PDT000674501.1	PDS000166662.2	SAMEA5039413	NULL	cd_8_group_29320	cd_4_group_29673	cd_2_group_27684
PDT000673910.1	PDS000166662.2	SAMEA5038899	NULL	cd_8_group_29320	cd_4_group_29684	cd_2_group_27696
PDT000673976.1	PDS000166662.2	SAMEA5038933	NULL	cd_8_group_29320	cd_4_group_29684	cd_2_group_27696
PDT000673992.1	PDS000166662.2	SAMEA5038941	NULL	cd_8_group_29320	cd_4_group_29684	cd_2_group_27696
PDT000674082.1	PDS000166662.2	SAMEA5038973	NULL	cd_8_group_29320	cd_4_group_29684	cd_2_group_27696
PDT000674123.1	PDS000166662.2	SAMEA5039090	NULL	cd_8_group_29320	cd_4_group_29684	cd_2_group_27696
PDT000673977.1	PDS000166662.2	SAMEA5038828	NULL	cd_8_group_29320	cd_4_group_29696	cd_2_group_27706
PDT000673993.1	PDS000166662.2	SAMEA5038844	NULL	cd_8_group_29320	cd_4_group_29696	cd_2_group_27706
PDT000673835.1	PDS000056218.1	SAMEA5038764	NULL	cd_8_group_29321	cd_4_group_29674	cd_2_group_27685
PDT000673866.1	PDS000056218.1	SAMEA5038780	NULL	cd_8_group_29321	cd_4_group_29674	cd_2_group_27685
PDT000674118.1	PDS000056218.1	SAMEA5038991	NULL	cd_8_group_29321	cd_4_group_29674	cd_2_group_27685
PDT000673838.1	PDS000073971.2	SAMEA5038861	NULL	cd_8_group_29322	-	-
PDT001155354.1	PDS000073971.2	SAMEA6144457	NULL	cd_8_group_29322	-	-
PDT000673846.1	PDS000032555.258	SAMEA5038866	NULL	cd_8_group_29323	cd_4_group_29675	-
PDT000673863.1	PDS000032555.258	SAMEA5038876	NULL	cd_8_group_29323	cd_4_group_29675	-
PDT000673848.1	PDS000056295.2	SAMEA5038867	NULL	cd_8_group_29324	-	-
PDT000673960.1	PDS000056295.2	SAMEA5038925	NULL	cd_8_group_29324	cd_4_group_29693	-
PDT000900456.1	PDS000056295.2	SAMEA5190640	NULL	cd_8_group_29324	cd_4_group_29693	-
PDT000900435.1	PDS000056295.2	SAMEA5190653	NULL	cd_8_group_29324	cd_4_group_29693	cd_2_group_33544
PDT000900464.1	PDS000056295.2	SAMEA5190652	NULL	cd_8_group_29324	cd_4_group_29693	cd_2_group_33544
PDT000673850.1	PDS000056229.1	SAMEA5038868	NULL	cd_8_group_29325	cd_4_group_29676	cd_2_group_27687
PDT000673879.1	PDS000056229.1	SAMEA5038884	NULL	cd_8_group_29325	cd_4_group_29676	cd_2_group_27687
PDT000673853.1	PDS000056255.2	SAMEA5038870	NULL	cd_8_group_29326	-	-
PDT000684516.1	PDS000056255.2	SAMEA6514618	NULL	cd_8_group_29326	-	-
PDT000684367.1	PDS000100251.126	SAMEA6514844	NULL	cd_8_group_29327	-	-
PDT000673857.1	PDS000100251.126	SAMEA5038873	NULL	cd_8_group_29327	cd_4_group_29677	cd_2_group_27688
PDT000684786.1	PDS000100251.126	SAMEA6514883	NULL	cd_8_group_29327	cd_4_group_29677	cd_2_group_27688
PDT000684768.1	PDS000100251.126	SAMEA6514867	NULL	cd_8_group_29327	cd_4_group_30263	cd_2_group_28244
PDT000684847.1	PDS000100251.126	SAMEA6514947	NULL	cd_8_group_29327	cd_4_group_30263	cd_2_group_28244
PDT000673859.1	PDS000056217.3	SAMEA5038874	NULL	cd_8_group_29328	cd_4_group_29678	cd_2_group_27689
PDT000673971.1	PDS000056217.3	SAMEA5038825	NULL	cd_8_group_29328	cd_4_group_29678	cd_2_group_27689
PDT000673891.1	PDS000056217.3	SAMEA5038890	NULL	cd_8_group_29328	cd_4_group_29678	cd_2_group_27694
PDT000673908.1	PDS000056217.3	SAMEA5038898	NULL	cd_8_group_29328	cd_4_group_29678	cd_2_group_27694
PDT000673927.1	PDS000056217.3	SAMEA5038811	NULL	cd_8_group_29328	cd_4_group_29678	cd_2_group_27694
PDT000673943.1	PDS000056217.3	SAMEA5038832	NULL	cd_8_group_29328	cd_4_group_29678	cd_2_group_27694
PDT000684490.1	PDS000056217.3	SAMEA6514592	NULL	cd_8_group_29328	cd_4_group_29678	cd_2_group_27694
PDT000673865.1	PDS000056904.3	SAMEA5038877	NULL	cd_8_group_29329	cd_4_group_29679	cd_2_group_27690
PDT000684052.1	PDS000056904.3	SAMEA6514358	NULL	cd_8_group_29329	cd_4_group_29679	cd_2_group_27690
PDT001155462.1	PDS000056904.3	SAMEA6144468	NULL	cd_8_group_29329	cd_4_group_29679	cd_2_group_27690
PDT000083331.7	PDS000002218.771	SAMN04091145	environmental/other	cd_8_group_2933	-	-
PDT000097424.2	PDS000002218.771	SAMN04337214	environmental/other	cd_8_group_2933	-	-
PDT000121505.2	PDS000002218.771	SAMN04577442	environmental/other	cd_8_group_2933	-	-
PDT000156294.2	PDS000002218.771	SAMN05968668	environmental/other	cd_8_group_2933	-	-
PDT000175471.2	PDS000002218.771	SAMN06187010	environmental/other	cd_8_group_2933	-	-
PDT000212554.2	PDS000002218.771	SAMN07159249	environmental/other	cd_8_group_2933	-	-
PDT000235387.2	PDS000002218.771	SAMN07519785	environmental/other	cd_8_group_2933	-	-
PDT000240684.2	PDS000002218.771	SAMN07646006	environmental/other	cd_8_group_2933	-	-
PDT000259620.2	PDS000002218.771	SAMN07955794	environmental/other	cd_8_group_2933	-	-
PDT000525555.1	PDS000002218.771	SAMN12101095	environmental/other	cd_8_group_2933	-	-
PDT000671016.1	PDS000002218.771	SAMN13925194	environmental/other	cd_8_group_2933	-	-
PDT000722128.1	PDS000002218.771	SAMN14590884	environmental/other	cd_8_group_2933	-	-
PDT000847532.1	PDS000002218.771	SAMN16263168	clinical	cd_8_group_2933	-	-
PDT000907335.1	PDS000002218.771	SAMN17035831	environmental/other	cd_8_group_2933	-	-
PDT000955138.1	PDS000002218.771	SAMN17901137	environmental/other	cd_8_group_2933	-	-
PDT001455380.1	PDS000002218.771	SAMN31319175	environmental/other	cd_8_group_2933	-	-
PDT000259570.2	PDS000002218.771	SAMN07955762	environmental/other	cd_8_group_2933	cd_4_group_13139	-
PDT000287528.2	PDS000002218.771	SAMN08554059	environmental/other	cd_8_group_2933	cd_4_group_13139	-
PDT000052414.2	PDS000002218.771	SAMN03418369	environmental/other	cd_8_group_2933	cd_4_group_2807	-
PDT000171475.2	PDS000002218.771	SAMN06128988	environmental/other	cd_8_group_2933	cd_4_group_2807	-
PDT000070043.2	PDS000002218.771	SAMN03857072	environmental/other	cd_8_group_2933	cd_4_group_4557	cd_2_group_4057
PDT000070051.2	PDS000002218.771	SAMN03857074	environmental/other	cd_8_group_2933	cd_4_group_4557	cd_2_group_4057
PDT000085049.2	PDS000002218.771	SAMN03946233	environmental/other	cd_8_group_2933	cd_4_group_4905	-
PDT000720828.1	PDS000002218.771	SAMN14549298	clinical	cd_8_group_2933	cd_4_group_4905	-
PDT000085093.2	PDS000002218.771	SAMN03946231	environmental/other	cd_8_group_2933	cd_4_group_4909	-
PDT000149769.2	PDS000002218.771	SAMN05799402	environmental/other	cd_8_group_2933	cd_4_group_4909	-
PDT000264070.2	PDS000002218.771	SAMN08025982	clinical	cd_8_group_2933	cd_4_group_4909	-
PDT000673870.1	PDS000056250.51	SAMEA5038782	NULL	cd_8_group_29330	cd_4_group_29680	cd_2_group_27691
PDT001121063.1	PDS000056250.51	SAMN16205769	environmental/other	cd_8_group_29330	cd_4_group_29680	cd_2_group_27691
PDT001154832.1	PDS000056252.5	SAMEA6143392	NULL	cd_8_group_29331	-	-
PDT000673886.1	PDS000056252.5	SAMEA5038790	NULL	cd_8_group_29331	cd_4_group_29681	cd_2_group_27692
PDT000684484.1	PDS000056252.5	SAMEA6514585	NULL	cd_8_group_29331	cd_4_group_29681	cd_2_group_27692
PDT000684492.1	PDS000056252.5	SAMEA6514594	NULL	cd_8_group_29331	cd_4_group_29681	cd_2_group_27692
PDT000684500.1	PDS000056252.5	SAMEA6514602	NULL	cd_8_group_29331	cd_4_group_29681	cd_2_group_27692
PDT000684507.1	PDS000056252.5	SAMEA6514610	NULL	cd_8_group_29331	cd_4_group_29681	cd_2_group_27692
PDT000684554.1	PDS000056252.5	SAMEA6514666	NULL	cd_8_group_29331	cd_4_group_29681	cd_2_group_27692
PDT000684562.1	PDS000056252.5	SAMEA6514644	NULL	cd_8_group_29331	cd_4_group_29681	cd_2_group_27692
PDT000684570.1	PDS000056252.5	SAMEA6514672	NULL	cd_8_group_29331	cd_4_group_29681	cd_2_group_27692
PDT000673915.1	PDS000056252.5	SAMEA5038805	NULL	cd_8_group_29331	cd_4_group_29681	cd_2_group_27697
PDT000683678.1	PDS000056252.5	SAMEA5038718	NULL	cd_8_group_29331	cd_4_group_29681	cd_2_group_27697
PDT000683685.1	PDS000056252.5	SAMEA5038726	NULL	cd_8_group_29331	cd_4_group_29681	cd_2_group_27697
PDT000673887.1	PDS000056323.3	SAMEA5038888	NULL	cd_8_group_29332	cd_4_group_29682	cd_2_group_27693
PDT000683696.1	PDS000056323.3	SAMEA5038737	NULL	cd_8_group_29332	cd_4_group_29682	cd_2_group_27693
PDT000683711.1	PDS000056323.3	SAMEA5038752	NULL	cd_8_group_29332	cd_4_group_29682	cd_2_group_27693
PDT000673906.1	PDS000056252.5	SAMEA5038897	NULL	cd_8_group_29333	cd_4_group_29683	cd_2_group_27695
PDT000673925.1	PDS000056252.5	SAMEA5038810	NULL	cd_8_group_29333	cd_4_group_29683	cd_2_group_27695
PDT000673957.1	PDS000056252.5	SAMEA5038818	NULL	cd_8_group_29333	cd_4_group_29683	cd_2_group_27695
PDT000673913.1	PDS000056250.51	SAMEA5038804	NULL	cd_8_group_29334	cd_4_group_29685	-
PDT000678951.1	PDS000056250.51	SAMEA5038437	NULL	cd_8_group_29334	cd_4_group_29685	-
PDT000673949.1	PDS000001518.66	SAMEA5038835	NULL	cd_8_group_29335	cd_4_group_29689	cd_2_group_27701
PDT000910415.1	PDS000001518.66	SAMEA7114205	clinical	cd_8_group_29335	cd_4_group_29689	cd_2_group_27701
PDT000673950.1	PDS000056855.3	SAMEA5038920	NULL	cd_8_group_29336	cd_4_group_29690	cd_2_group_27702
PDT000685312.1	PDS000056855.3	SAMEA6515420	NULL	cd_8_group_29336	cd_4_group_29690	cd_2_group_27702
PDT000911442.1	PDS000056855.3	SAMEA7115141	clinical	cd_8_group_29336	cd_4_group_29690	cd_2_group_27702
PDT000673952.1	PDS000056229.1	SAMEA5038921	NULL	cd_8_group_29337	cd_4_group_29691	cd_2_group_27703
PDT000674042.1	PDS000056229.1	SAMEA5038953	NULL	cd_8_group_29337	cd_4_group_29691	cd_2_group_27703
PDT000674218.1	PDS000056229.1	SAMEA5038945	NULL	cd_8_group_29337	cd_4_group_29691	cd_2_group_27703
PDT000673959.1	PDS000056310.1	SAMEA5038819	NULL	cd_8_group_29338	cd_4_group_29692	cd_2_group_27704
PDT000673975.1	PDS000056310.1	SAMEA5038827	NULL	cd_8_group_29338	cd_4_group_29692	cd_2_group_27704
PDT000673962.1	PDS000056227.1	SAMEA5038926	NULL	cd_8_group_29339	-	-
PDT000674052.1	PDS000056227.1	SAMEA5038958	NULL	cd_8_group_29339	-	-
PDT000052416.2	PDS000030793.1	SAMN03437956	environmental/other	cd_8_group_2934	cd_4_group_2808	cd_2_group_2463
PDT000066091.2	PDS000030793.1	SAMN03743672	environmental/other	cd_8_group_2934	cd_4_group_2808	cd_2_group_2463
PDT000066102.2	PDS000030793.1	SAMN03743681	environmental/other	cd_8_group_2934	cd_4_group_2808	cd_2_group_2463
PDT000066134.2	PDS000030793.1	SAMN03610044	environmental/other	cd_8_group_2934	cd_4_group_2808	cd_2_group_2463
PDT000066165.2	PDS000030793.1	SAMN03610040	environmental/other	cd_8_group_2934	cd_4_group_2808	cd_2_group_2463
PDT000673965.1	PDS000056228.1	SAMEA5038822	NULL	cd_8_group_29340	cd_4_group_29694	-
PDT000673981.1	PDS000056228.1	SAMEA5038838	NULL	cd_8_group_29340	cd_4_group_29694	-
PDT000673973.1	PDS000056299.2	SAMEA5038826	NULL	cd_8_group_29341	cd_4_group_29695	cd_2_group_27705
PDT000673989.1	PDS000056299.2	SAMEA5038842	NULL	cd_8_group_29341	cd_4_group_29695	cd_2_group_27705
PDT000674002.1	PDS000056299.2	SAMEA5038850	NULL	cd_8_group_29341	cd_4_group_29695	cd_2_group_27705
PDT000684548.1	PDS000056299.2	SAMEA6514660	NULL	cd_8_group_29341	cd_4_group_29695	cd_2_group_27705
PDT000684556.1	PDS000056299.2	SAMEA6514668	NULL	cd_8_group_29341	cd_4_group_29695	cd_2_group_27705
PDT000684564.1	PDS000056299.2	SAMEA6514647	NULL	cd_8_group_29341	cd_4_group_29695	cd_2_group_27705
PDT000673994.1	PDS000007065.20	SAMEA5038942	NULL	cd_8_group_29342	cd_4_group_29698	cd_2_group_27707
PDT001837406.1	PDS000007065.20	SAMN33616853	environmental/other	cd_8_group_29342	cd_4_group_29698	cd_2_group_27707
PDT000901590.1	PDS000032555.258	SAMN14078583	environmental/other	cd_8_group_29343	-	-
PDT000683692.1	PDS000032555.258	SAMEA5038733	NULL	cd_8_group_29343	cd_4_group_29699	-
PDT000674003.1	PDS000032555.258	SAMEA5038851	NULL	cd_8_group_29343	cd_4_group_29699	cd_2_group_27708
PDT000683700.1	PDS000032555.258	SAMEA5038741	NULL	cd_8_group_29343	cd_4_group_29699	cd_2_group_27708
PDT000683708.1	PDS000032555.258	SAMEA5038749	NULL	cd_8_group_29343	cd_4_group_29699	cd_2_group_27708
PDT000789605.1	PDS000032555.258	SAMEA5671174	NULL	cd_8_group_29343	cd_4_group_29699	cd_2_group_27708
PDT000683679.1	PDS000032555.258	SAMEA5038719	NULL	cd_8_group_29343	cd_4_group_29699	cd_2_group_28139
PDT000683710.1	PDS000032555.258	SAMEA5038751	NULL	cd_8_group_29343	cd_4_group_29699	cd_2_group_28139
PDT000674011.1	PDS000056230.1	SAMEA5039150	NULL	cd_8_group_29344	cd_4_group_29700	cd_2_group_27709
PDT000674525.1	PDS000056230.1	SAMEA5039322	NULL	cd_8_group_29344	cd_4_group_29700	cd_2_group_27709
PDT000674561.1	PDS000042342.6	SAMEA5039331	NULL	cd_8_group_29345	cd_4_group_29702	-
PDT000674019.1	PDS000042342.6	SAMEA5039158	NULL	cd_8_group_29345	cd_4_group_29702	cd_2_group_27711
PDT000674236.1	PDS000042342.6	SAMEA5039332	NULL	cd_8_group_29345	cd_4_group_29702	cd_2_group_27711
PDT000674261.1	PDS000042342.6	SAMEA5039340	NULL	cd_8_group_29345	cd_4_group_29702	cd_2_group_27711
PDT000674529.1	PDS000042342.6	SAMEA5039323	NULL	cd_8_group_29345	cd_4_group_29702	cd_2_group_27711
PDT000674557.1	PDS000042342.6	SAMEA5039330	NULL	cd_8_group_29345	cd_4_group_29702	cd_2_group_27711
PDT000674037.1	PDS000106143.228	SAMEA5039046	NULL	cd_8_group_29346	cd_4_group_29703	cd_2_group_27712
PDT000909097.1	PDS000106143.228	SAMEA7112884	NULL	cd_8_group_29346	cd_4_group_29703	cd_2_group_27712
PDT000909541.1	PDS000106143.228	SAMEA7113328	NULL	cd_8_group_29346	cd_4_group_29703	cd_2_group_27712
PDT000910166.1	PDS000106143.228	SAMEA7113954	clinical	cd_8_group_29346	cd_4_group_29703	cd_2_group_27712
PDT000910428.1	PDS000106143.228	SAMEA7114218	clinical	cd_8_group_29346	cd_4_group_29703	cd_2_group_27712
PDT000910656.1	PDS000106143.228	SAMEA7114446	NULL	cd_8_group_29346	cd_4_group_29703	cd_2_group_27712
PDT000911391.1	PDS000106143.228	SAMEA7115090	NULL	cd_8_group_29346	cd_4_group_29703	cd_2_group_27712
PDT001120453.1	PDS000106143.228	SAMEA4685525	NULL	cd_8_group_29346	cd_4_group_29703	cd_2_group_27712
PDT000674135.1	PDS000056281.2	SAMEA5038999	NULL	cd_8_group_29347	-	-
PDT000674083.1	PDS000056281.2	SAMEA5039072	NULL	cd_8_group_29347	cd_4_group_29704	-
PDT000674196.1	PDS000056281.2	SAMEA5039030	NULL	cd_8_group_29347	cd_4_group_29704	-
PDT000674039.1	PDS000056281.2	SAMEA5039047	NULL	cd_8_group_29347	cd_4_group_29704	cd_2_group_27713
PDT000674047.1	PDS000056281.2	SAMEA5039051	NULL	cd_8_group_29347	cd_4_group_29704	cd_2_group_27713
PDT000674055.1	PDS000056281.2	SAMEA5039055	NULL	cd_8_group_29347	cd_4_group_29704	cd_2_group_27713
PDT000674067.1	PDS000056281.2	SAMEA5039062	NULL	cd_8_group_29347	cd_4_group_29704	cd_2_group_27713
PDT000674069.1	PDS000056281.2	SAMEA5039065	NULL	cd_8_group_29347	cd_4_group_29704	cd_2_group_27713
PDT000674085.1	PDS000056281.2	SAMEA5039073	NULL	cd_8_group_29347	cd_4_group_29704	cd_2_group_27713
PDT000674099.1	PDS000056281.2	SAMEA5039080	NULL	cd_8_group_29347	cd_4_group_29704	cd_2_group_27713
PDT000674101.1	PDS000056281.2	SAMEA5039081	NULL	cd_8_group_29347	cd_4_group_29704	cd_2_group_27713
PDT000674115.1	PDS000056281.2	SAMEA5039086	NULL	cd_8_group_29347	cd_4_group_29704	cd_2_group_27713
PDT000674117.1	PDS000056281.2	SAMEA5039087	NULL	cd_8_group_29347	cd_4_group_29704	cd_2_group_27713
PDT000674151.1	PDS000056281.2	SAMEA5039007	NULL	cd_8_group_29347	cd_4_group_29704	cd_2_group_27713
PDT000674153.1	PDS000056281.2	SAMEA5039008	NULL	cd_8_group_29347	cd_4_group_29704	cd_2_group_27713
PDT000674165.1	PDS000056281.2	SAMEA5039014	NULL	cd_8_group_29347	cd_4_group_29704	cd_2_group_27713
PDT000674167.1	PDS000056281.2	SAMEA5039015	NULL	cd_8_group_29347	cd_4_group_29704	cd_2_group_27713
PDT000674180.1	PDS000056281.2	SAMEA5039022	NULL	cd_8_group_29347	cd_4_group_29704	cd_2_group_27713
PDT000674182.1	PDS000056281.2	SAMEA5039023	NULL	cd_8_group_29347	cd_4_group_29704	cd_2_group_27713
PDT000674198.1	PDS000056281.2	SAMEA5039031	NULL	cd_8_group_29347	cd_4_group_29704	cd_2_group_27713
PDT000674212.1	PDS000056281.2	SAMEA5039038	NULL	cd_8_group_29347	cd_4_group_29704	cd_2_group_27713
PDT000674214.1	PDS000056281.2	SAMEA5039039	NULL	cd_8_group_29347	cd_4_group_29704	cd_2_group_27713
PDT000674225.1	PDS000056281.2	SAMEA5039043	NULL	cd_8_group_29347	cd_4_group_29704	cd_2_group_27713
PDT000909486.1	PDS000056281.2	SAMEA7113273	NULL	cd_8_group_29347	cd_4_group_29704	cd_2_group_27713
PDT000910919.1	PDS000056281.2	SAMEA7114709	NULL	cd_8_group_29347	cd_4_group_29704	cd_2_group_27713
PDT000911599.1	PDS000056281.2	SAMEA7115298	NULL	cd_8_group_29347	cd_4_group_29704	cd_2_group_27713
PDT000674049.1	PDS000056245.1	SAMEA5039052	NULL	cd_8_group_29348	cd_4_group_29705	cd_2_group_27715
PDT000674077.1	PDS000056245.1	SAMEA5039069	NULL	cd_8_group_29348	cd_4_group_29705	cd_2_group_27715
PDT000674219.1	PDS000056245.1	SAMEA5039041	NULL	cd_8_group_29348	cd_4_group_29705	cd_2_group_27715
PDT000910810.1	PDS000106143.228	SAMEA7114600	NULL	cd_8_group_29349	-	-
PDT000911041.1	PDS000106143.228	SAMEA7114831	NULL	cd_8_group_29349	-	-
PDT000674053.1	PDS000106143.228	SAMEA5039054	NULL	cd_8_group_29349	cd_4_group_29706	cd_2_group_27716
PDT000909077.1	PDS000106143.228	SAMEA7112864	NULL	cd_8_group_29349	cd_4_group_29706	cd_2_group_27716
PDT000911018.1	PDS000106143.228	SAMEA7114808	NULL	cd_8_group_29349	cd_4_group_29718	-
PDT000674184.1	PDS000106143.228	SAMEA5039024	NULL	cd_8_group_29349	cd_4_group_29718	cd_2_group_27726
PDT000674200.1	PDS000106143.228	SAMEA5039032	NULL	cd_8_group_29349	cd_4_group_29718	cd_2_group_27726
PDT000909331.1	PDS000106143.228	SAMEA7113118	NULL	cd_8_group_29349	cd_4_group_29718	cd_2_group_27726
PDT000908925.1	PDS000106143.228	SAMEA7112712	NULL	cd_8_group_29349	cd_4_group_29718	cd_2_group_33870
PDT000910905.1	PDS000106143.228	SAMEA7114695	NULL	cd_8_group_29349	cd_4_group_29718	cd_2_group_33870
PDT000911108.1	PDS000106143.228	SAMEA7114898	NULL	cd_8_group_29349	cd_4_group_29718	cd_2_group_33870
PDT000911568.1	PDS000106143.228	SAMEA7115267	NULL	cd_8_group_29349	cd_4_group_29718	cd_2_group_33870
PDT000052425.2	PDS000150683.14	SAMN03400412	environmental/other	cd_8_group_2935	-	-
PDT000314395.2	PDS000150683.14	SAMN09211105	clinical	cd_8_group_2935	-	-
PDT000674058.1	PDS000064967.1	SAMEA5038961	NULL	cd_8_group_29350	cd_4_group_29707	cd_2_group_27717
PDT000773016.1	PDS000064967.1	SAMEA5556555	NULL	cd_8_group_29350	cd_4_group_29707	cd_2_group_27717
PDT000674059.1	PDS000056250.51	SAMEA5039058	NULL	cd_8_group_29351	cd_4_group_29708	-
PDT000911521.1	PDS000056250.51	SAMEA7115220	NULL	cd_8_group_29351	cd_4_group_29708	-
PDT000773193.1	PDS000056296.5	SAMEA5556600	NULL	cd_8_group_29352	cd_4_group_29709	-
PDT000674073.1	PDS000056296.5	SAMEA5039067	NULL	cd_8_group_29352	cd_4_group_29709	cd_2_group_27718
PDT000773080.1	PDS000056296.5	SAMEA5556571	NULL	cd_8_group_29352	cd_4_group_29709	cd_2_group_27718
PDT000773164.1	PDS000056296.5	SAMEA5556592	NULL	cd_8_group_29352	cd_4_group_29709	cd_2_group_27718
PDT000674074.1	PDS000056313.1	SAMEA5038969	NULL	cd_8_group_29353	cd_4_group_29710	-
PDT000674090.1	PDS000056313.1	SAMEA5038977	NULL	cd_8_group_29353	cd_4_group_29710	-
PDT000674079.1	PDS000100251.126	SAMEA5039070	NULL	cd_8_group_29354	-	-
PDT000684811.1	PDS000100251.126	SAMEA6514910	NULL	cd_8_group_29354	cd_4_group_30212	-
PDT000684308.1	PDS000100251.126	SAMEA6514783	NULL	cd_8_group_29354	cd_4_group_30212	cd_2_group_28197
PDT000684316.1	PDS000100251.126	SAMEA6514793	NULL	cd_8_group_29354	cd_4_group_30212	cd_2_group_28197
PDT000684332.1	PDS000100251.126	SAMEA6514809	NULL	cd_8_group_29354	cd_4_group_30212	cd_2_group_28197
PDT000684347.1	PDS000100251.126	SAMEA6514825	NULL	cd_8_group_29354	cd_4_group_30212	cd_2_group_28197
PDT000684355.1	PDS000100251.126	SAMEA6514833	NULL	cd_8_group_29354	cd_4_group_30212	cd_2_group_28197
PDT000684363.1	PDS000100251.126	SAMEA6514840	NULL	cd_8_group_29354	cd_4_group_30212	cd_2_group_28197
PDT000684379.1	PDS000100251.126	SAMEA6514856	NULL	cd_8_group_29354	cd_4_group_30212	cd_2_group_28197
PDT000684387.1	PDS000100251.126	SAMEA6514864	NULL	cd_8_group_29354	cd_4_group_30212	cd_2_group_28197
PDT000684669.1	PDS000100251.126	SAMEA6514779	NULL	cd_8_group_29354	cd_4_group_30212	cd_2_group_28197
PDT000674089.1	PDS000056239.6	SAMEA5039075	NULL	cd_8_group_29355	-	-
PDT001400261.1	PDS000056239.6	SAMN30526245	clinical	cd_8_group_29355	-	-
PDT000674095.1	PDS000065007.2	SAMEA5039078	NULL	cd_8_group_29356	cd_4_group_29712	cd_2_group_27721
PDT000909527.1	PDS000065007.2	SAMEA7113314	NULL	cd_8_group_29356	cd_4_group_29712	cd_2_group_27721
PDT000674102.1	PDS000065767.2	SAMEA5038983	NULL	cd_8_group_29357	-	-
PDT000791796.1	PDS000065767.2	SAMEA5671138	NULL	cd_8_group_29357	-	-
PDT000674128.1	PDS000056306.1	SAMEA5039093	NULL	cd_8_group_29358	cd_4_group_29713	-
PDT000674160.1	PDS000056306.1	SAMEA5039109	NULL	cd_8_group_29358	cd_4_group_29713	-
PDT000674137.1	PDS000106143.228	SAMEA5039000	NULL	cd_8_group_29359	cd_4_group_29714	cd_2_group_27722
PDT000911070.1	PDS000106143.228	SAMEA7114860	NULL	cd_8_group_29359	cd_4_group_29714	cd_2_group_27722
PDT000911071.1	PDS000106143.228	SAMEA7114861	NULL	cd_8_group_29359	cd_4_group_29714	cd_2_group_27722
PDT000911339.1	PDS000106143.228	SAMEA7115038	NULL	cd_8_group_29359	cd_4_group_29714	cd_2_group_27722
PDT000911576.1	PDS000106143.228	SAMEA7115275	NULL	cd_8_group_29359	cd_4_group_29714	cd_2_group_27722
PDT000052438.2	PDS000027470.63	SAMN03450238	clinical	cd_8_group_2936	cd_4_group_2810	cd_2_group_2466
PDT000052439.2	PDS000027470.63	SAMN03450239	clinical	cd_8_group_2936	cd_4_group_2810	cd_2_group_2466
PDT000052440.2	PDS000027470.63	SAMN03450240	clinical	cd_8_group_2936	cd_4_group_2810	cd_2_group_2466
PDT000052441.2	PDS000027470.63	SAMN03450241	clinical	cd_8_group_2936	cd_4_group_2810	cd_2_group_2466
PDT000052442.2	PDS000027470.63	SAMN03450242	clinical	cd_8_group_2936	cd_4_group_2810	cd_2_group_2466
PDT000674139.1	PDS000056262.1	SAMEA5039001	NULL	cd_8_group_29360	cd_4_group_29715	cd_2_group_27723
PDT000674186.1	PDS000056262.1	SAMEA5039025	NULL	cd_8_group_29360	cd_4_group_29715	cd_2_group_27723
PDT000674170.1	PDS000056262.1	SAMEA5039017	NULL	cd_8_group_29360	cd_4_group_29715	cd_2_group_27725
PDT000674202.1	PDS000056262.1	SAMEA5039033	NULL	cd_8_group_29360	cd_4_group_29715	cd_2_group_27725
PDT000674142.1	PDS000026860.182	SAMEA5039100	NULL	cd_8_group_29361	cd_4_group_29716	cd_2_group_27724
PDT001834585.1	PDS000026860.182	SAMEA112912958	clinical	cd_8_group_29361	cd_4_group_29716	cd_2_group_27724
PDT000674144.1	PDS000077491.1	SAMEA5039101	NULL	cd_8_group_29362	-	-
PDT000910200.1	PDS000077491.1	SAMEA7113988	NULL	cd_8_group_29362	-	-
PDT000674150.1	PDS000064978.1	SAMEA5039104	NULL	cd_8_group_29363	cd_4_group_29717	-
PDT000772935.1	PDS000064978.1	SAMEA5556629	NULL	cd_8_group_29363	cd_4_group_29717	-
PDT000674178.1	PDS000100251.126	SAMEA5039021	NULL	cd_8_group_29364	-	-
PDT000683852.1	PDS000100251.126	SAMEA6513902	NULL	cd_8_group_29364	-	-
PDT000685228.1	PDS000100251.126	SAMEA6515189	NULL	cd_8_group_29364	-	-
PDT000674181.1	PDS000030925.8	SAMEA5039119	NULL	cd_8_group_29365	-	-
PDT000674197.1	PDS000030925.8	SAMEA5039127	NULL	cd_8_group_29365	-	-
PDT000674193.1	PDS000077332.1	SAMEA5039125	NULL	cd_8_group_29366	cd_4_group_29719	cd_2_group_27727
PDT000909707.1	PDS000077332.1	SAMEA7113495	NULL	cd_8_group_29366	cd_4_group_29719	cd_2_group_27727
PDT000909708.1	PDS000077332.1	SAMEA7113496	NULL	cd_8_group_29366	cd_4_group_29719	cd_2_group_27727
PDT000909710.1	PDS000077332.1	SAMEA7113498	NULL	cd_8_group_29366	cd_4_group_29719	cd_2_group_27727
PDT000909888.1	PDS000077332.1	SAMEA7113676	NULL	cd_8_group_29366	cd_4_group_29719	cd_2_group_27727
PDT000909922.1	PDS000077332.1	SAMEA7113710	NULL	cd_8_group_29366	cd_4_group_29719	cd_2_group_27727
PDT000909923.1	PDS000077332.1	SAMEA7113711	NULL	cd_8_group_29366	cd_4_group_29719	cd_2_group_27727
PDT000910713.1	PDS000077332.1	SAMEA7114503	NULL	cd_8_group_29366	cd_4_group_29719	cd_2_group_27727
PDT000910951.1	PDS000077332.1	SAMEA7114741	NULL	cd_8_group_29366	cd_4_group_29719	cd_2_group_27727
PDT000910952.1	PDS000077332.1	SAMEA7114742	NULL	cd_8_group_29366	cd_4_group_29719	cd_2_group_27727
PDT000674199.1	PDS000056246.1	SAMEA5039128	NULL	cd_8_group_29367	-	-
PDT000674215.1	PDS000056246.1	SAMEA5039136	NULL	cd_8_group_29367	-	-
PDT000674224.1	PDS000158107.44	SAMEA5038947	NULL	cd_8_group_29368	-	-
PDT000908907.1	PDS000158107.44	SAMEA7112694	clinical	cd_8_group_29368	-	-
PDT000674240.1	PDS000056290.1	SAMEA5039333	NULL	cd_8_group_29369	cd_4_group_29721	cd_2_group_27729
PDT000674285.1	PDS000056290.1	SAMEA5039354	NULL	cd_8_group_29369	cd_4_group_29721	cd_2_group_27729
PDT000674318.1	PDS000056290.1	SAMEA5039365	NULL	cd_8_group_29369	cd_4_group_29721	cd_2_group_27729
PDT000674348.1	PDS000056290.1	SAMEA5039373	NULL	cd_8_group_29369	cd_4_group_29721	cd_2_group_27729
PDT000674383.1	PDS000056290.1	SAMEA5039286	NULL	cd_8_group_29369	cd_4_group_29721	cd_2_group_27729
PDT000674420.1	PDS000056290.1	SAMEA5039295	NULL	cd_8_group_29369	cd_4_group_29721	cd_2_group_27729
PDT000674452.1	PDS000056290.1	SAMEA5039303	NULL	cd_8_group_29369	cd_4_group_29721	cd_2_group_27729
PDT000674496.1	PDS000056290.1	SAMEA5039314	NULL	cd_8_group_29369	cd_4_group_29721	cd_2_group_27729
PDT000052509.3	PDS000060867.4	SAMN03218201	environmental/other	cd_8_group_2937	cd_4_group_2813	cd_2_group_2472
PDT001153698.1	PDS000060867.4	SAMEA6143212	NULL	cd_8_group_2937	cd_4_group_2813	cd_2_group_2472
PDT000674241.1	PDS000056267.3	SAMEA5039436	NULL	cd_8_group_29370	cd_4_group_29722	cd_2_group_27730
PDT000674265.1	PDS000056267.3	SAMEA5039444	NULL	cd_8_group_29370	cd_4_group_29722	cd_2_group_27730
PDT000674289.1	PDS000056267.3	SAMEA5039452	NULL	cd_8_group_29370	cd_4_group_29722	cd_2_group_27730
PDT000674337.1	PDS000056267.3	SAMEA5039468	NULL	cd_8_group_29370	cd_4_group_29722	cd_2_group_27730
PDT000674380.1	PDS000056267.3	SAMEA5039381	NULL	cd_8_group_29370	cd_4_group_29722	cd_2_group_27730
PDT000674412.1	PDS000056267.3	SAMEA5039389	NULL	cd_8_group_29370	cd_4_group_29722	cd_2_group_27730
PDT000674441.1	PDS000056267.3	SAMEA5039397	NULL	cd_8_group_29370	cd_4_group_29722	cd_2_group_27730
PDT000674473.1	PDS000056267.3	SAMEA5039405	NULL	cd_8_group_29370	cd_4_group_29722	cd_2_group_27730
PDT000674534.1	PDS000056267.3	SAMEA5039421	NULL	cd_8_group_29370	cd_4_group_29722	cd_2_group_27730
PDT000674566.1	PDS000056267.3	SAMEA5039429	NULL	cd_8_group_29370	cd_4_group_29722	cd_2_group_27730
PDT000909681.1	PDS000056267.3	SAMEA7113469	clinical	cd_8_group_29370	cd_4_group_29722	cd_2_group_27730
PDT000674247.1	PDS000056249.2	SAMEA5039438	NULL	cd_8_group_29371	cd_4_group_29724	cd_2_group_27732
PDT000674250.1	PDS000056249.2	SAMEA5039439	NULL	cd_8_group_29371	cd_4_group_29724	cd_2_group_27732
PDT000674253.1	PDS000056249.2	SAMEA5039440	NULL	cd_8_group_29371	cd_4_group_29724	cd_2_group_27732
PDT000674256.1	PDS000056249.2	SAMEA5039441	NULL	cd_8_group_29371	cd_4_group_29724	cd_2_group_27732
PDT000674259.1	PDS000056249.2	SAMEA5039442	NULL	cd_8_group_29371	cd_4_group_29724	cd_2_group_27732
PDT000674268.1	PDS000056249.2	SAMEA5039445	NULL	cd_8_group_29371	cd_4_group_29724	cd_2_group_27732
PDT000674274.1	PDS000056249.2	SAMEA5039447	NULL	cd_8_group_29371	cd_4_group_29724	cd_2_group_27732
PDT000674277.1	PDS000056249.2	SAMEA5039448	NULL	cd_8_group_29371	cd_4_group_29724	cd_2_group_27732
PDT000674280.1	PDS000056249.2	SAMEA5039449	NULL	cd_8_group_29371	cd_4_group_29724	cd_2_group_27732
PDT000674292.1	PDS000056249.2	SAMEA5039453	NULL	cd_8_group_29371	cd_4_group_29724	cd_2_group_27732
PDT000674295.1	PDS000056249.2	SAMEA5039454	NULL	cd_8_group_29371	cd_4_group_29724	cd_2_group_27732
PDT000674298.1	PDS000056249.2	SAMEA5039455	NULL	cd_8_group_29371	cd_4_group_29724	cd_2_group_27732
PDT000674301.1	PDS000056249.2	SAMEA5039456	NULL	cd_8_group_29371	cd_4_group_29724	cd_2_group_27732
PDT000674304.1	PDS000056249.2	SAMEA5039457	NULL	cd_8_group_29371	cd_4_group_29724	cd_2_group_27732
PDT000674316.1	PDS000056249.2	SAMEA5039461	NULL	cd_8_group_29371	cd_4_group_29724	cd_2_group_27732
PDT000674322.1	PDS000056249.2	SAMEA5039463	NULL	cd_8_group_29371	cd_4_group_29724	cd_2_group_27732
PDT000674325.1	PDS000056249.2	SAMEA5039464	NULL	cd_8_group_29371	cd_4_group_29724	cd_2_group_27732
PDT000674328.1	PDS000056249.2	SAMEA5039465	NULL	cd_8_group_29371	cd_4_group_29724	cd_2_group_27732
PDT000674341.1	PDS000056249.2	SAMEA5039469	NULL	cd_8_group_29371	cd_4_group_29724	cd_2_group_27732
PDT000674349.1	PDS000056249.2	SAMEA5039471	NULL	cd_8_group_29371	cd_4_group_29724	cd_2_group_27732
PDT000674353.1	PDS000056249.2	SAMEA5039472	NULL	cd_8_group_29371	cd_4_group_29724	cd_2_group_27732
PDT000674357.1	PDS000056249.2	SAMEA5039473	NULL	cd_8_group_29371	cd_4_group_29724	cd_2_group_27732
PDT000674388.1	PDS000056249.2	SAMEA5039383	NULL	cd_8_group_29371	cd_4_group_29724	cd_2_group_27732
PDT000674389.1	PDS000056249.2	SAMEA5039481	NULL	cd_8_group_29371	cd_4_group_29724	cd_2_group_27732
PDT000674392.1	PDS000056249.2	SAMEA5039384	NULL	cd_8_group_29371	cd_4_group_29724	cd_2_group_27732
PDT000674396.1	PDS000056249.2	SAMEA5039385	NULL	cd_8_group_29371	cd_4_group_29724	cd_2_group_27732
PDT000674416.1	PDS000056249.2	SAMEA5039390	NULL	cd_8_group_29371	cd_4_group_29724	cd_2_group_27732
PDT000674417.1	PDS000056249.2	SAMEA5039391	NULL	cd_8_group_29371	cd_4_group_29724	cd_2_group_27732
PDT000674421.1	PDS000056249.2	SAMEA5039392	NULL	cd_8_group_29371	cd_4_group_29724	cd_2_group_27732
PDT000674422.1	PDS000056249.2	SAMEA5039489	NULL	cd_8_group_29371	cd_4_group_29724	cd_2_group_27732
PDT000674425.1	PDS000056249.2	SAMEA5039393	NULL	cd_8_group_29371	cd_4_group_29724	cd_2_group_27732
PDT000674445.1	PDS000056249.2	SAMEA5039398	NULL	cd_8_group_29371	cd_4_group_29724	cd_2_group_27732
PDT000674449.1	PDS000056249.2	SAMEA5039399	NULL	cd_8_group_29371	cd_4_group_29724	cd_2_group_27732
PDT000674453.1	PDS000056249.2	SAMEA5039400	NULL	cd_8_group_29371	cd_4_group_29724	cd_2_group_27732
PDT000674457.1	PDS000056249.2	SAMEA5039401	NULL	cd_8_group_29371	cd_4_group_29724	cd_2_group_27732
PDT000674477.1	PDS000056249.2	SAMEA5039406	NULL	cd_8_group_29371	cd_4_group_29724	cd_2_group_27732
PDT000674481.1	PDS000056249.2	SAMEA5039407	NULL	cd_8_group_29371	cd_4_group_29724	cd_2_group_27732
PDT000674485.1	PDS000056249.2	SAMEA5039408	NULL	cd_8_group_29371	cd_4_group_29724	cd_2_group_27732
PDT000674489.1	PDS000056249.2	SAMEA5039409	NULL	cd_8_group_29371	cd_4_group_29724	cd_2_group_27732
PDT000674506.1	PDS000056249.2	SAMEA5039414	NULL	cd_8_group_29371	cd_4_group_29724	cd_2_group_27732
PDT000674510.1	PDS000056249.2	SAMEA5039415	NULL	cd_8_group_29371	cd_4_group_29724	cd_2_group_27732
PDT000674514.1	PDS000056249.2	SAMEA5039416	NULL	cd_8_group_29371	cd_4_group_29724	cd_2_group_27732
PDT000674518.1	PDS000056249.2	SAMEA5039417	NULL	cd_8_group_29371	cd_4_group_29724	cd_2_group_27732
PDT000674538.1	PDS000056249.2	SAMEA5039422	NULL	cd_8_group_29371	cd_4_group_29724	cd_2_group_27732
PDT000674542.1	PDS000056249.2	SAMEA5039423	NULL	cd_8_group_29371	cd_4_group_29724	cd_2_group_27732
PDT000674546.1	PDS000056249.2	SAMEA5039424	NULL	cd_8_group_29371	cd_4_group_29724	cd_2_group_27732
PDT000674550.1	PDS000056249.2	SAMEA5039425	NULL	cd_8_group_29371	cd_4_group_29724	cd_2_group_27732
PDT000674574.1	PDS000056249.2	SAMEA5039431	NULL	cd_8_group_29371	cd_4_group_29724	cd_2_group_27732
PDT000674578.1	PDS000056249.2	SAMEA5039432	NULL	cd_8_group_29371	cd_4_group_29724	cd_2_group_27732
PDT000674582.1	PDS000056249.2	SAMEA5039433	NULL	cd_8_group_29371	cd_4_group_29724	cd_2_group_27732
PDT000911918.1	PDS000056249.2	SAMEA7129737	NULL	cd_8_group_29371	cd_4_group_29724	cd_2_group_27732
PDT000674249.1	PDS000064970.1	SAMEA5039336	NULL	cd_8_group_29372	cd_4_group_29725	-
PDT000773033.1	PDS000064970.1	SAMEA5557216	NULL	cd_8_group_29372	cd_4_group_29725	cd_2_group_30263
PDT000773037.1	PDS000064970.1	SAMEA5557217	NULL	cd_8_group_29372	cd_4_group_29725	cd_2_group_30263
PDT000773098.1	PDS000064970.1	SAMEA5557229	NULL	cd_8_group_29372	cd_4_group_29725	cd_2_group_30263
PDT000674251.1	PDS000023806.6	SAMEA5039246	NULL	cd_8_group_29373	-	-
PDT000773115.1	PDS000023806.6	SAMEA5556580	NULL	cd_8_group_29373	-	-
PDT000909648.1	PDS000023806.6	SAMEA7113436	NULL	cd_8_group_29373	-	-
PDT000674408.1	PDS000056263.7	SAMEA5039388	NULL	cd_8_group_29374	-	-
PDT000684310.1	PDS000056263.7	SAMEA6514787	NULL	cd_8_group_29374	-	-
PDT000684537.1	PDS000056263.7	SAMEA6514640	NULL	cd_8_group_29374	-	-
PDT000674262.1	PDS000056263.7	SAMEA5039443	NULL	cd_8_group_29374	cd_4_group_29726	cd_2_group_27734
PDT000684588.1	PDS000056263.7	SAMEA6514693	NULL	cd_8_group_29374	cd_4_group_29726	cd_2_group_27734
PDT000684596.1	PDS000056263.7	SAMEA6514699	NULL	cd_8_group_29374	cd_4_group_29726	cd_2_group_27734
PDT000684657.1	PDS000056263.7	SAMEA6514765	NULL	cd_8_group_29374	cd_4_group_29726	cd_2_group_27734
PDT000684862.1	PDS000056263.7	SAMEA6515058	NULL	cd_8_group_29374	cd_4_group_29726	cd_2_group_27734
PDT000684920.1	PDS000056263.7	SAMEA6515144	NULL	cd_8_group_29374	cd_4_group_29726	cd_2_group_27734
PDT000685126.1	PDS000056263.7	SAMEA6514968	NULL	cd_8_group_29374	cd_4_group_29726	cd_2_group_27734
PDT000685134.1	PDS000056263.7	SAMEA6514976	NULL	cd_8_group_29374	cd_4_group_29726	cd_2_group_27734
PDT000685142.1	PDS000056263.7	SAMEA6514984	NULL	cd_8_group_29374	cd_4_group_29726	cd_2_group_27734
PDT000685157.1	PDS000056263.7	SAMEA6515000	NULL	cd_8_group_29374	cd_4_group_29726	cd_2_group_27734
PDT000685165.1	PDS000056263.7	SAMEA6515008	NULL	cd_8_group_29374	cd_4_group_29726	cd_2_group_27734
PDT000685849.1	PDS000056263.7	SAMEA6515128	NULL	cd_8_group_29374	cd_4_group_29726	cd_2_group_27734
PDT000685871.1	PDS000056263.7	SAMEA6514993	NULL	cd_8_group_29374	cd_4_group_29726	cd_2_group_27734
PDT000674271.1	PDS000056301.1	SAMEA5039446	NULL	cd_8_group_29375	cd_4_group_29727	cd_2_group_27735
PDT000674319.1	PDS000056301.1	SAMEA5039462	NULL	cd_8_group_29375	cd_4_group_29727	cd_2_group_27735
PDT000674345.1	PDS000056301.1	SAMEA5039470	NULL	cd_8_group_29375	cd_4_group_29727	cd_2_group_27735
PDT000674275.1	PDS000056221.1	SAMEA5039254	NULL	cd_8_group_29376	cd_4_group_29728	cd_2_group_27736
PDT000674548.1	PDS000056221.1	SAMEA5039230	NULL	cd_8_group_29376	cd_4_group_29728	cd_2_group_27736
PDT000909835.1	PDS000056317.11	SAMEA7113623	NULL	cd_8_group_29377	cd_4_group_29729	-
PDT000674283.1	PDS000056317.11	SAMEA5039450	NULL	cd_8_group_29377	cd_4_group_29729	cd_2_group_27737
PDT000674372.1	PDS000056317.11	SAMEA5039379	NULL	cd_8_group_29377	cd_4_group_29729	cd_2_group_27737
PDT000674563.1	PDS000056317.11	SAMEA5039524	NULL	cd_8_group_29377	cd_4_group_29729	cd_2_group_27737
PDT000911929.1	PDS000056317.11	SAMEA7129749	NULL	cd_8_group_29377	cd_4_group_29729	cd_2_group_27737
PDT000910616.1	PDS000056317.11	SAMEA7114406	NULL	cd_8_group_29377	cd_4_group_36052	cd_2_group_33997
PDT000910632.1	PDS000056317.11	SAMEA7114422	NULL	cd_8_group_29377	cd_4_group_36052	cd_2_group_33997
PDT001154424.1	PDS000056317.11	SAMEA6143448	NULL	cd_8_group_29377	cd_4_group_36052	cd_2_group_33997
PDT000683924.1	PDS000100251.126	SAMEA6513972	NULL	cd_8_group_29378	-	-
PDT000685089.1	PDS000100251.126	SAMEA6515426	NULL	cd_8_group_29378	cd_4_group_29730	-
PDT000674286.1	PDS000100251.126	SAMEA5039451	NULL	cd_8_group_29378	cd_4_group_29730	cd_2_group_27738
PDT000674310.1	PDS000100251.126	SAMEA5039459	NULL	cd_8_group_29378	cd_4_group_29730	cd_2_group_27738
PDT000684427.1	PDS000100251.126	SAMEA6514526	NULL	cd_8_group_29378	cd_4_group_29730	cd_2_group_27738
PDT000684442.1	PDS000100251.126	SAMEA6514542	NULL	cd_8_group_29378	cd_4_group_29730	cd_2_group_27738
PDT000684604.1	PDS000100251.126	SAMEA6514711	NULL	cd_8_group_29378	cd_4_group_29730	cd_2_group_27738
PDT000684874.1	PDS000100251.126	SAMEA6515070	NULL	cd_8_group_29378	cd_4_group_29730	cd_2_group_27738
PDT000684882.1	PDS000100251.126	SAMEA6515078	NULL	cd_8_group_29378	cd_4_group_29730	cd_2_group_27738
PDT000684916.1	PDS000100251.126	SAMEA6515140	NULL	cd_8_group_29378	cd_4_group_29730	cd_2_group_27738
PDT000685073.1	PDS000100251.126	SAMEA6515394	NULL	cd_8_group_29378	cd_4_group_29730	cd_2_group_27738
PDT000685173.1	PDS000100251.126	SAMEA6515016	NULL	cd_8_group_29378	cd_4_group_29730	cd_2_group_27738
PDT000685181.1	PDS000100251.126	SAMEA6515023	NULL	cd_8_group_29378	cd_4_group_29730	cd_2_group_27738
PDT000685189.1	PDS000100251.126	SAMEA6515033	NULL	cd_8_group_29378	cd_4_group_29730	cd_2_group_27738
PDT000685210.1	PDS000100251.126	SAMEA6515149	NULL	cd_8_group_29378	cd_4_group_29730	cd_2_group_27738
PDT000685845.1	PDS000100251.126	SAMEA6515124	NULL	cd_8_group_29378	cd_4_group_29730	cd_2_group_27738
PDT000684397.1	PDS000100251.126	SAMEA6514494	NULL	cd_8_group_29378	cd_4_group_29730	cd_2_group_28209
PDT000684421.1	PDS000100251.126	SAMEA6514518	NULL	cd_8_group_29378	cd_4_group_29730	cd_2_group_28209
PDT000684435.1	PDS000100251.126	SAMEA6514534	NULL	cd_8_group_29378	cd_4_group_29730	cd_2_group_28209
PDT000684449.1	PDS000100251.126	SAMEA6514550	NULL	cd_8_group_29378	cd_4_group_29730	cd_2_group_28209
PDT000684457.1	PDS000100251.126	SAMEA6514558	NULL	cd_8_group_29378	cd_4_group_29730	cd_2_group_28209
PDT000684465.1	PDS000100251.126	SAMEA6514566	NULL	cd_8_group_29378	cd_4_group_29730	cd_2_group_28209
PDT000684581.1	PDS000100251.126	SAMEA6514685	NULL	cd_8_group_29378	cd_4_group_29730	cd_2_group_28209
PDT000684589.1	PDS000100251.126	SAMEA6514694	NULL	cd_8_group_29378	cd_4_group_29730	cd_2_group_28209
PDT000684597.1	PDS000100251.126	SAMEA6514706	NULL	cd_8_group_29378	cd_4_group_29730	cd_2_group_28209
PDT000684890.1	PDS000100251.126	SAMEA6515086	NULL	cd_8_group_29378	cd_4_group_29730	cd_2_group_28209
PDT000684893.1	PDS000100251.126	SAMEA6515091	NULL	cd_8_group_29378	cd_4_group_29730	cd_2_group_28209
PDT000684901.1	PDS000100251.126	SAMEA6515098	NULL	cd_8_group_29378	cd_4_group_29730	cd_2_group_28209
PDT000685158.1	PDS000100251.126	SAMEA6515001	NULL	cd_8_group_29378	cd_4_group_29730	cd_2_group_28209
PDT000685197.1	PDS000100251.126	SAMEA6515040	NULL	cd_8_group_29378	cd_4_group_29730	cd_2_group_28209
PDT000684544.1	PDS000100251.126	SAMEA6514656	NULL	cd_8_group_29378	cd_4_group_29730	cd_2_group_28225
PDT000684552.1	PDS000100251.126	SAMEA6514664	NULL	cd_8_group_29378	cd_4_group_29730	cd_2_group_28225
PDT000684611.1	PDS000100251.126	SAMEA6514717	NULL	cd_8_group_29378	cd_4_group_29730	cd_2_group_28225
PDT000684618.1	PDS000100251.126	SAMEA6514726	NULL	cd_8_group_29378	cd_4_group_29730	cd_2_group_28225
PDT000684633.1	PDS000100251.126	SAMEA6514740	NULL	cd_8_group_29378	cd_4_group_29730	cd_2_group_28225
PDT000684861.1	PDS000100251.126	SAMEA6515057	NULL	cd_8_group_29378	cd_4_group_29730	cd_2_group_28225
PDT000684863.1	PDS000100251.126	SAMEA6515059	NULL	cd_8_group_29378	cd_4_group_29730	cd_2_group_28225
PDT000684868.1	PDS000100251.126	SAMEA6515064	NULL	cd_8_group_29378	cd_4_group_29730	cd_2_group_28225
PDT000684869.1	PDS000100251.126	SAMEA6515065	NULL	cd_8_group_29378	cd_4_group_29730	cd_2_group_28225
PDT000684877.1	PDS000100251.126	SAMEA6515073	NULL	cd_8_group_29378	cd_4_group_29730	cd_2_group_28225
PDT000684885.1	PDS000100251.126	SAMEA6515082	NULL	cd_8_group_29378	cd_4_group_29730	cd_2_group_28225
PDT000684892.1	PDS000100251.126	SAMEA6515088	NULL	cd_8_group_29378	cd_4_group_29730	cd_2_group_28225
PDT000684900.1	PDS000100251.126	SAMEA6515096	NULL	cd_8_group_29378	cd_4_group_29730	cd_2_group_28225
PDT000684912.1	PDS000100251.126	SAMEA6515138	NULL	cd_8_group_29378	cd_4_group_29730	cd_2_group_28225
PDT000684921.1	PDS000100251.126	SAMEA6515145	NULL	cd_8_group_29378	cd_4_group_29730	cd_2_group_28225
PDT000685074.1	PDS000100251.126	SAMEA6515396	NULL	cd_8_group_29378	cd_4_group_29730	cd_2_group_28225
PDT000685097.1	PDS000100251.126	SAMEA6515434	NULL	cd_8_group_29378	cd_4_group_29730	cd_2_group_28225
PDT000685834.1	PDS000100251.126	SAMEA6515114	NULL	cd_8_group_29378	cd_4_group_29730	cd_2_group_28225
PDT000685850.1	PDS000100251.126	SAMEA6515130	NULL	cd_8_group_29378	cd_4_group_29730	cd_2_group_28225
PDT000910023.1	PDS000100251.126	SAMEA7113811	NULL	cd_8_group_29378	cd_4_group_29730	cd_2_group_28225
PDT000910806.1	PDS000100251.126	SAMEA7114596	NULL	cd_8_group_29378	cd_4_group_29730	cd_2_group_28225
PDT000910807.1	PDS000100251.126	SAMEA7114597	NULL	cd_8_group_29378	cd_4_group_29730	cd_2_group_28225
PDT000911050.1	PDS000100251.126	SAMEA7114840	NULL	cd_8_group_29378	cd_4_group_29730	cd_2_group_28225
PDT000674288.1	PDS000064955.1	SAMEA5039355	NULL	cd_8_group_29379	cd_4_group_29731	cd_2_group_27739
PDT000772916.1	PDS000064955.1	SAMEA5557282	NULL	cd_8_group_29379	cd_4_group_29731	cd_2_group_27739
PDT000052511.4	PDS000002533.10	SAMN03272206	environmental/other	cd_8_group_2938	cd_4_group_2814	cd_2_group_2473
PDT000060206.2	PDS000002533.10	SAMN03218168	environmental/other	cd_8_group_2938	cd_4_group_2814	cd_2_group_2473
PDT000060242.2	PDS000002533.10	SAMN03218209	environmental/other	cd_8_group_2938	cd_4_group_2814	cd_2_group_2473
PDT001024837.1	PDS000002533.10	SAMN03218167	environmental/other	cd_8_group_2938	cd_4_group_2814	cd_2_group_2473
PDT001153412.1	PDS000002533.10	SAMEA6143254	NULL	cd_8_group_2938	cd_4_group_2814	cd_2_group_2473
PDT001153533.1	PDS000002533.10	SAMEA6143266	NULL	cd_8_group_2938	cd_4_group_2814	cd_2_group_2473
PDT001153669.1	PDS000002533.10	SAMEA6143213	NULL	cd_8_group_2938	cd_4_group_2814	cd_2_group_2473
PDT001153673.1	PDS000002533.10	SAMEA6143220	NULL	cd_8_group_2938	cd_4_group_2814	cd_2_group_2473
PDT000910980.1	PDS000027394.8	SAMEA7114770	NULL	cd_8_group_29380	cd_4_group_29732	-
PDT000674290.1	PDS000027394.8	SAMEA5039259	NULL	cd_8_group_29380	cd_4_group_29732	cd_2_group_27740
PDT000674371.1	PDS000027394.8	SAMEA5039282	NULL	cd_8_group_29380	cd_4_group_29732	cd_2_group_27740
PDT000674472.1	PDS000027394.8	SAMEA5039308	NULL	cd_8_group_29380	cd_4_group_29732	cd_2_group_27740
PDT000674504.1	PDS000027394.8	SAMEA5039316	NULL	cd_8_group_29380	cd_4_group_29732	cd_2_group_27740
PDT000789704.1	PDS000027394.8	SAMEA5671451	NULL	cd_8_group_29380	cd_4_group_29732	cd_2_group_27740
PDT000791744.1	PDS000027394.8	SAMEA5671193	NULL	cd_8_group_29380	cd_4_group_29732	cd_2_group_27740
PDT000911956.1	PDS000027394.8	SAMEA7129779	NULL	cd_8_group_29380	cd_4_group_29732	cd_2_group_27740
PDT000674293.1	PDS000056314.1	SAMEA5039260	NULL	cd_8_group_29381	cd_4_group_29733	-
PDT000674317.1	PDS000056314.1	SAMEA5039268	NULL	cd_8_group_29381	cd_4_group_29733	-
PDT000674297.1	PDS000056852.1	SAMEA5039358	NULL	cd_8_group_29382	cd_4_group_29734	cd_2_group_27741
PDT000685098.1	PDS000056852.1	SAMEA6515435	NULL	cd_8_group_29382	cd_4_group_29734	cd_2_group_27741
PDT000674309.1	PDS000056309.4	SAMEA5039362	NULL	cd_8_group_29383	cd_4_group_29735	cd_2_group_27742
PDT000674484.1	PDS000056309.4	SAMEA5039311	NULL	cd_8_group_29383	cd_4_group_29735	cd_2_group_27742
PDT000772923.1	PDS000056309.4	SAMEA5557384	NULL	cd_8_group_29383	cd_4_group_29735	cd_2_group_27742
PDT000909549.1	PDS000056309.4	SAMEA7113336	NULL	cd_8_group_29383	cd_4_group_29735	cd_2_group_27742
PDT000674313.1	PDS000056478.1	SAMEA5039460	NULL	cd_8_group_29384	cd_4_group_29736	cd_2_group_27743
PDT000679061.1	PDS000056478.1	SAMEA5039535	NULL	cd_8_group_29384	cd_4_group_29736	cd_2_group_27743
PDT000674315.1	PDS000056308.1	SAMEA5039364	NULL	cd_8_group_29385	cd_4_group_29737	-
PDT000674576.1	PDS000056308.1	SAMEA5039237	NULL	cd_8_group_29385	cd_4_group_29737	-
PDT000683689.1	PDS000056885.2	SAMEA5038730	NULL	cd_8_group_29386	cd_4_group_29738	-
PDT000781547.1	PDS000056885.2	SAMEA5423524	NULL	cd_8_group_29386	cd_4_group_29738	-
PDT000674321.1	PDS000056885.2	SAMEA5039366	NULL	cd_8_group_29386	cd_4_group_29738	cd_2_group_27744
PDT000683705.1	PDS000056885.2	SAMEA5038746	NULL	cd_8_group_29386	cd_4_group_29738	cd_2_group_27744
PDT000679099.1	PDS000056311.2	SAMEA5038601	NULL	cd_8_group_29387	-	-
PDT000674329.1	PDS000056311.2	SAMEA5039466	NULL	cd_8_group_29387	cd_4_group_29739	-
PDT000674352.1	PDS000056311.2	SAMEA5039374	NULL	cd_8_group_29387	cd_4_group_29739	-
PDT000674351.1	PDS000056291.1	SAMEA5039277	NULL	cd_8_group_29388	cd_4_group_29741	cd_2_group_27746
PDT000674451.1	PDS000056291.1	SAMEA5039206	NULL	cd_8_group_29388	cd_4_group_29741	cd_2_group_27746
PDT000674370.1	PDS000032487.7	SAMEA5039186	NULL	cd_8_group_29389	-	-
PDT000684675.1	PDS000032487.7	SAMEA6515534	NULL	cd_8_group_29389	-	-
PDT000684762.1	PDS000032487.7	SAMEA6515618	NULL	cd_8_group_29389	-	-
PDT000052515.2	PDS000125093.42	SAMN02846047	environmental/other	cd_8_group_2939	cd_4_group_2815	cd_2_group_2474
PDT000060413.2	PDS000125093.42	SAMN02846046	environmental/other	cd_8_group_2939	cd_4_group_2815	cd_2_group_2474
PDT000674497.1	PDS000031010.3	SAMEA5039412	NULL	cd_8_group_29390	-	-
PDT000909685.1	PDS000031010.3	SAMEA7113473	NULL	cd_8_group_29390	-	-
PDT000674377.1	PDS000031010.3	SAMEA5039478	NULL	cd_8_group_29390	cd_4_group_29742	cd_2_group_27747
PDT000674437.1	PDS000031010.3	SAMEA5039396	NULL	cd_8_group_29390	cd_4_group_29742	cd_2_group_27747
PDT000674469.1	PDS000031010.3	SAMEA5039404	NULL	cd_8_group_29390	cd_4_group_29742	cd_2_group_27747
PDT000674530.1	PDS000031010.3	SAMEA5039420	NULL	cd_8_group_29390	cd_4_group_29742	cd_2_group_27747
PDT000909551.1	PDS000031010.3	SAMEA7113338	NULL	cd_8_group_29390	cd_4_group_29742	cd_2_group_27747
PDT000909553.1	PDS000031010.3	SAMEA7113340	NULL	cd_8_group_29390	cd_4_group_29742	cd_2_group_27747
PDT000911341.1	PDS000031010.3	SAMEA7115040	NULL	cd_8_group_29390	cd_4_group_29742	cd_2_group_27747
PDT000911342.1	PDS000031010.3	SAMEA7115041	NULL	cd_8_group_29390	cd_4_group_29742	cd_2_group_27747
PDT000674507.1	PDS000056280.3	SAMEA5039510	NULL	cd_8_group_29391	-	-
PDT000679082.1	PDS000056280.3	SAMEA5039542	NULL	cd_8_group_29391	cd_4_group_29744	-
PDT000674381.1	PDS000056280.3	SAMEA5039479	NULL	cd_8_group_29391	cd_4_group_29744	cd_2_group_27748
PDT000674413.1	PDS000056280.3	SAMEA5039487	NULL	cd_8_group_29391	cd_4_group_29744	cd_2_group_27748
PDT000674571.1	PDS000056280.3	SAMEA5039526	NULL	cd_8_group_29391	cd_4_group_29744	cd_2_group_27748
PDT000678912.1	PDS000056280.3	SAMEA5039558	NULL	cd_8_group_29391	cd_4_group_29744	cd_2_group_27748
PDT000679057.1	PDS000056280.3	SAMEA5039534	NULL	cd_8_group_29391	cd_4_group_29744	cd_2_group_27748
PDT000674404.1	PDS000056304.2	SAMEA5039387	NULL	cd_8_group_29392	cd_4_group_29745	-
PDT000674433.1	PDS000056304.2	SAMEA5039395	NULL	cd_8_group_29392	cd_4_group_29745	-
PDT000674405.1	PDS000056220.2	SAMEA5039485	NULL	cd_8_group_29393	cd_4_group_29746	cd_2_group_27749
PDT000674470.1	PDS000056220.2	SAMEA5039501	NULL	cd_8_group_29393	cd_4_group_29746	cd_2_group_27749
PDT000674409.1	PDS000056280.3	SAMEA5039486	NULL	cd_8_group_29394	cd_4_group_29747	cd_2_group_27750
PDT000674442.1	PDS000056280.3	SAMEA5039494	NULL	cd_8_group_29394	cd_4_group_29747	cd_2_group_27750
PDT000674474.1	PDS000056280.3	SAMEA5039502	NULL	cd_8_group_29394	cd_4_group_29747	cd_2_group_27750
PDT000674539.1	PDS000056280.3	SAMEA5039518	NULL	cd_8_group_29394	cd_4_group_29747	cd_2_group_27750
PDT000678928.1	PDS000056280.3	SAMEA5039566	NULL	cd_8_group_29394	cd_4_group_29747	cd_2_group_27750
PDT000679106.1	PDS000056280.3	SAMEA5039550	NULL	cd_8_group_29394	cd_4_group_29747	cd_2_group_27750
PDT000674419.1	PDS000064985.1	SAMEA5039198	NULL	cd_8_group_29395	cd_4_group_29748	cd_2_group_27751
PDT000773178.1	PDS000064985.1	SAMEA5556692	NULL	cd_8_group_29395	cd_4_group_29748	cd_2_group_27751
PDT000674581.1	PDS000056282.2	SAMEA5039351	NULL	cd_8_group_29396	-	-
PDT000674428.1	PDS000056282.2	SAMEA5039297	NULL	cd_8_group_29396	cd_4_group_29749	-
PDT000792102.1	PDS000056282.2	SAMEA5671386	NULL	cd_8_group_29396	cd_4_group_29749	-
PDT000674446.1	PDS000056287.1	SAMEA5039495	NULL	cd_8_group_29397	cd_4_group_29750	cd_2_group_27752
PDT000674478.1	PDS000056287.1	SAMEA5039503	NULL	cd_8_group_29397	cd_4_group_29750	cd_2_group_27752
PDT000674570.1	PDS000056287.1	SAMEA5039430	NULL	cd_8_group_29397	cd_4_group_29750	cd_2_group_27752
PDT000674450.1	PDS000077462.2	SAMEA5039496	NULL	cd_8_group_29398	cd_4_group_29751	cd_2_group_27753
PDT000910917.1	PDS000077462.2	SAMEA7114707	NULL	cd_8_group_29398	cd_4_group_29751	cd_2_group_27753
PDT000674454.1	PDS000056269.2	SAMEA5039497	NULL	cd_8_group_29399	cd_4_group_29752	cd_2_group_27754
PDT001306806.3	PDS000056269.2	SAMEA717194	NULL	cd_8_group_29399	cd_4_group_29752	cd_2_group_27754
PDT000001820.4	PDS000032192.209	SAMN02344817	environmental/other	cd_8_group_294	-	-
PDT000027677.3	PDS000032192.209	SAMN02678876	environmental/other	cd_8_group_294	-	-
PDT000029638.3	PDS000032192.209	SAMN02678898	environmental/other	cd_8_group_294	-	-
PDT000037505.4	PDS000032192.209	SAMN02698325	environmental/other	cd_8_group_294	-	-
PDT000049583.3	PDS000032192.209	SAMN02844656	environmental/other	cd_8_group_294	-	-
PDT000088647.1	PDS000032192.209	SAMEA1904385	clinical	cd_8_group_294	-	-
PDT000092317.2	PDS000032192.209	SAMN02847729	environmental/other	cd_8_group_294	-	-
PDT000104831.2	PDS000032192.209	SAMN02843636	environmental/other	cd_8_group_294	-	-
PDT000140118.2	PDS000032192.209	SAMN02844790	environmental/other	cd_8_group_294	-	-
PDT000233836.1	PDS000032192.209	SAMN07426395	environmental/other	cd_8_group_294	-	-
PDT000294762.1	PDS000032192.209	SAMN06339630	clinical	cd_8_group_294	-	-
PDT000337578.1	PDS000032192.209	SAMN09501086	clinical	cd_8_group_294	-	-
PDT000356491.1	PDS000032192.209	SAMN09755182	clinical	cd_8_group_294	-	-
PDT000587905.1	PDS000032192.209	SAMN12775377	clinical	cd_8_group_294	-	-
PDT000599355.1	PDS000032192.209	SAMN12901004	clinical	cd_8_group_294	-	-
PDT000910489.1	PDS000032192.209	SAMEA7114279	clinical	cd_8_group_294	-	-
PDT001996224.1	PDS000032192.209	SAMN16261347	NULL	cd_8_group_294	-	-
PDT000026443.3	PDS000032192.209	SAMN02678836	environmental/other	cd_8_group_294	cd_4_group_1039	-
PDT000088623.1	PDS000032192.209	SAMEA1904377	clinical	cd_8_group_294	cd_4_group_1039	-
PDT000088638.1	PDS000032192.209	SAMEA1904384	clinical	cd_8_group_294	cd_4_group_1039	-
PDT000088668.1	PDS000032192.209	SAMEA1904376	clinical	cd_8_group_294	cd_4_group_1039	-
PDT000338047.1	PDS000032192.209	SAMN09504355	clinical	cd_8_group_294	cd_4_group_1039	-
PDT000088692.1	PDS000032192.209	SAMEA2336279	NULL	cd_8_group_294	cd_4_group_1039	cd_2_group_4505
PDT000088723.1	PDS000032192.209	SAMEA2336278	NULL	cd_8_group_294	cd_4_group_1039	cd_2_group_4505
PDT000029639.4	PDS000032192.209	SAMN02678899	environmental/other	cd_8_group_294	cd_4_group_1125	-
PDT000029641.4	PDS000032192.209	SAMN02678901	environmental/other	cd_8_group_294	cd_4_group_1125	-
PDT001254182.1	PDS000032192.209	SAMEA6813428	NULL	cd_8_group_294	cd_4_group_44306	-
PDT001254183.1	PDS000032192.209	SAMEA6813429	NULL	cd_8_group_294	cd_4_group_44306	-
PDT000067884.6	PDS000032192.209	SAMN02845512	environmental/other	cd_8_group_294	cd_4_group_4446	cd_2_group_3957
PDT000067889.8	PDS000032192.209	SAMN02845513	environmental/other	cd_8_group_294	cd_4_group_4446	cd_2_group_3957
PDT000088633.1	PDS000032192.209	SAMEA1904388	clinical	cd_8_group_294	cd_4_group_5072	-
PDT000088648.1	PDS000032192.209	SAMEA1904392	clinical	cd_8_group_294	cd_4_group_5072	-
PDT001660259.1	PDS000032192.209	SAMN33486597	environmental/other	cd_8_group_294	cd_4_group_51576	cd_2_group_50094
PDT001660260.1	PDS000032192.209	SAMN33486596	environmental/other	cd_8_group_294	cd_4_group_51576	cd_2_group_50094
PDT001660261.1	PDS000032192.209	SAMN33486595	environmental/other	cd_8_group_294	cd_4_group_51576	cd_2_group_50094
PDT001660262.1	PDS000032192.209	SAMN33486594	environmental/other	cd_8_group_294	cd_4_group_51576	cd_2_group_50094
PDT001660263.1	PDS000032192.209	SAMN33486593	environmental/other	cd_8_group_294	cd_4_group_51576	cd_2_group_50094
PDT001660264.1	PDS000032192.209	SAMN33486592	environmental/other	cd_8_group_294	cd_4_group_51576	cd_2_group_50094
PDT000181562.2	PDS000032192.209	SAMN02845742	environmental/other	cd_8_group_294	cd_4_group_8637	cd_2_group_7792
PDT000181566.2	PDS000032192.209	SAMN02845743	environmental/other	cd_8_group_294	cd_4_group_8637	cd_2_group_7792
PDT000185576.2	PDS000032192.209	SAMN02845760	environmental/other	cd_8_group_294	cd_4_group_8637	cd_2_group_7792
PDT000052516.2	PDS000031900.1	SAMN02846074	environmental/other	cd_8_group_2940	cd_4_group_2816	-
PDT000060254.2	PDS000031900.1	SAMN02846073	environmental/other	cd_8_group_2940	cd_4_group_2816	-
PDT000674459.1	PDS000056319.2	SAMEA5039208	NULL	cd_8_group_29400	-	-
PDT001390692.1	PDS000056319.2	SAMEA5789929	NULL	cd_8_group_29400	-	-
PDT000674464.1	PDS000056919.1	SAMEA5039306	NULL	cd_8_group_29401	cd_4_group_29753	-
PDT000683767.1	PDS000056919.1	SAMEA6514089	NULL	cd_8_group_29401	cd_4_group_29753	cd_2_group_28154
PDT000683783.1	PDS000056919.1	SAMEA6514104	NULL	cd_8_group_29401	cd_4_group_29753	cd_2_group_28154
PDT000683829.1	PDS000056928.3	SAMEA6513795	NULL	cd_8_group_29402	-	-
PDT000683831.1	PDS000056928.3	SAMEA6513881	NULL	cd_8_group_29402	-	-
PDT000685355.1	PDS000056928.3	SAMEA6515489	NULL	cd_8_group_29402	-	-
PDT000683794.1	PDS000056928.3	SAMEA6513735	NULL	cd_8_group_29402	cd_4_group_29754	-
PDT000683810.1	PDS000056928.3	SAMEA6513766	NULL	cd_8_group_29402	cd_4_group_29754	-
PDT000683814.1	PDS000056928.3	SAMEA6513780	NULL	cd_8_group_29402	cd_4_group_29754	-
PDT000683838.1	PDS000056928.3	SAMEA6513889	NULL	cd_8_group_29402	cd_4_group_29754	-
PDT000683847.1	PDS000056928.3	SAMEA6513898	NULL	cd_8_group_29402	cd_4_group_29754	-
PDT000683863.1	PDS000056928.3	SAMEA6513867	NULL	cd_8_group_29402	cd_4_group_29754	-
PDT000683870.1	PDS000056928.3	SAMEA6513875	NULL	cd_8_group_29402	cd_4_group_29754	-
PDT000685031.1	PDS000056928.3	SAMEA6515352	NULL	cd_8_group_29402	cd_4_group_29754	-
PDT000685038.1	PDS000056928.3	SAMEA6515359	NULL	cd_8_group_29402	cd_4_group_29754	-
PDT000685040.1	PDS000056928.3	SAMEA6515361	NULL	cd_8_group_29402	cd_4_group_29754	-
PDT000685059.1	PDS000056928.3	SAMEA6515380	NULL	cd_8_group_29402	cd_4_group_29754	-
PDT000685079.1	PDS000056928.3	SAMEA6515401	NULL	cd_8_group_29402	cd_4_group_29754	-
PDT000685371.1	PDS000056928.3	SAMEA6515504	NULL	cd_8_group_29402	cd_4_group_29754	-
PDT000685783.1	PDS000056928.3	SAMEA6513827	NULL	cd_8_group_29402	cd_4_group_29754	-
PDT000685789.1	PDS000056928.3	SAMEA6513834	NULL	cd_8_group_29402	cd_4_group_29754	-
PDT000685797.1	PDS000056928.3	SAMEA6513844	NULL	cd_8_group_29402	cd_4_group_29754	-
PDT000685802.1	PDS000056928.3	SAMEA6513852	NULL	cd_8_group_29402	cd_4_group_29754	-
PDT000685807.1	PDS000056928.3	SAMEA6513855	NULL	cd_8_group_29402	cd_4_group_29754	-
PDT000685811.1	PDS000056928.3	SAMEA6513861	NULL	cd_8_group_29402	cd_4_group_29754	-
PDT000674466.1	PDS000056928.3	SAMEA5039500	NULL	cd_8_group_29402	cd_4_group_29754	cd_2_group_27755
PDT000683790.1	PDS000056928.3	SAMEA6513730	NULL	cd_8_group_29402	cd_4_group_29754	cd_2_group_27755
PDT000683797.1	PDS000056928.3	SAMEA6513741	NULL	cd_8_group_29402	cd_4_group_29754	cd_2_group_27755
PDT000683821.1	PDS000056928.3	SAMEA6513787	NULL	cd_8_group_29402	cd_4_group_29754	cd_2_group_27755
PDT000683840.1	PDS000056928.3	SAMEA6513891	NULL	cd_8_group_29402	cd_4_group_29754	cd_2_group_27755
PDT000683856.1	PDS000056928.3	SAMEA6513908	NULL	cd_8_group_29402	cd_4_group_29754	cd_2_group_27755
PDT000683861.1	PDS000056928.3	SAMEA6513866	NULL	cd_8_group_29402	cd_4_group_29754	cd_2_group_27755
PDT000685023.1	PDS000056928.3	SAMEA6515343	NULL	cd_8_group_29402	cd_4_group_29754	cd_2_group_27755
PDT000685039.1	PDS000056928.3	SAMEA6515360	NULL	cd_8_group_29402	cd_4_group_29754	cd_2_group_27755
PDT000685046.1	PDS000056928.3	SAMEA6515367	NULL	cd_8_group_29402	cd_4_group_29754	cd_2_group_27755
PDT000685061.1	PDS000056928.3	SAMEA6515384	NULL	cd_8_group_29402	cd_4_group_29754	cd_2_group_27755
PDT000685085.1	PDS000056928.3	SAMEA6515422	NULL	cd_8_group_29402	cd_4_group_29754	cd_2_group_27755
PDT000685306.1	PDS000056928.3	SAMEA6515414	NULL	cd_8_group_29402	cd_4_group_29754	cd_2_group_27755
PDT000685309.1	PDS000056928.3	SAMEA6515417	NULL	cd_8_group_29402	cd_4_group_29754	cd_2_group_27755
PDT000685314.1	PDS000056928.3	SAMEA6515447	NULL	cd_8_group_29402	cd_4_group_29754	cd_2_group_27755
PDT000685322.1	PDS000056928.3	SAMEA6515455	NULL	cd_8_group_29402	cd_4_group_29754	cd_2_group_27755
PDT000685323.1	PDS000056928.3	SAMEA6515456	NULL	cd_8_group_29402	cd_4_group_29754	cd_2_group_27755
PDT000685325.1	PDS000056928.3	SAMEA6515459	NULL	cd_8_group_29402	cd_4_group_29754	cd_2_group_27755
PDT000685333.1	PDS000056928.3	SAMEA6515466	NULL	cd_8_group_29402	cd_4_group_29754	cd_2_group_27755
PDT000685338.1	PDS000056928.3	SAMEA6515471	NULL	cd_8_group_29402	cd_4_group_29754	cd_2_group_27755
PDT000685354.1	PDS000056928.3	SAMEA6515487	NULL	cd_8_group_29402	cd_4_group_29754	cd_2_group_27755
PDT000685363.1	PDS000056928.3	SAMEA6515497	NULL	cd_8_group_29402	cd_4_group_29754	cd_2_group_27755
PDT000685369.1	PDS000056928.3	SAMEA6515502	NULL	cd_8_group_29402	cd_4_group_29754	cd_2_group_27755
PDT000685380.1	PDS000056928.3	SAMEA6515512	NULL	cd_8_group_29402	cd_4_group_29754	cd_2_group_27755
PDT000685387.1	PDS000056928.3	SAMEA6515519	NULL	cd_8_group_29402	cd_4_group_29754	cd_2_group_27755
PDT000685388.1	PDS000056928.3	SAMEA6515520	NULL	cd_8_group_29402	cd_4_group_29754	cd_2_group_27755
PDT000685393.1	PDS000056928.3	SAMEA6515526	NULL	cd_8_group_29402	cd_4_group_29754	cd_2_group_27755
PDT000685394.1	PDS000056928.3	SAMEA6515527	NULL	cd_8_group_29402	cd_4_group_29754	cd_2_group_27755
PDT000685395.1	PDS000056928.3	SAMEA6515528	NULL	cd_8_group_29402	cd_4_group_29754	cd_2_group_27755
PDT000685396.1	PDS000056928.3	SAMEA6515530	NULL	cd_8_group_29402	cd_4_group_29754	cd_2_group_27755
PDT000685769.1	PDS000056928.3	SAMEA6513812	NULL	cd_8_group_29402	cd_4_group_29754	cd_2_group_27755
PDT000685771.1	PDS000056928.3	SAMEA6513814	NULL	cd_8_group_29402	cd_4_group_29754	cd_2_group_27755
PDT000685774.1	PDS000056928.3	SAMEA6513819	NULL	cd_8_group_29402	cd_4_group_29754	cd_2_group_27755
PDT000685787.1	PDS000056928.3	SAMEA6513835	NULL	cd_8_group_29402	cd_4_group_29754	cd_2_group_27755
PDT000685793.1	PDS000056928.3	SAMEA6513841	NULL	cd_8_group_29402	cd_4_group_29754	cd_2_group_27755
PDT000685800.1	PDS000056928.3	SAMEA6513851	NULL	cd_8_group_29402	cd_4_group_29754	cd_2_group_27755
PDT000685809.1	PDS000056928.3	SAMEA6513858	NULL	cd_8_group_29402	cd_4_group_29754	cd_2_group_27755
PDT000683785.1	PDS000056928.3	SAMEA6513724	NULL	cd_8_group_29402	cd_4_group_29754	cd_2_group_28157
PDT000683842.1	PDS000056928.3	SAMEA6513893	NULL	cd_8_group_29402	cd_4_group_29754	cd_2_group_28157
PDT000683787.1	PDS000056928.3	SAMEA6513725	NULL	cd_8_group_29402	cd_4_group_29754	cd_2_group_28159
PDT000683804.1	PDS000056928.3	SAMEA6513752	NULL	cd_8_group_29402	cd_4_group_29754	cd_2_group_28159
PDT000683806.1	PDS000056928.3	SAMEA6513758	NULL	cd_8_group_29402	cd_4_group_29754	cd_2_group_28159
PDT000683809.1	PDS000056928.3	SAMEA6513763	NULL	cd_8_group_29402	cd_4_group_29754	cd_2_group_28159
PDT000683816.1	PDS000056928.3	SAMEA6513782	NULL	cd_8_group_29402	cd_4_group_29754	cd_2_group_28159
PDT000683830.1	PDS000056928.3	SAMEA6513797	NULL	cd_8_group_29402	cd_4_group_29754	cd_2_group_28159
PDT000683835.1	PDS000056928.3	SAMEA6513886	NULL	cd_8_group_29402	cd_4_group_29754	cd_2_group_28159
PDT000683844.1	PDS000056928.3	SAMEA6513897	NULL	cd_8_group_29402	cd_4_group_29754	cd_2_group_28159
PDT000683865.1	PDS000056928.3	SAMEA6513869	NULL	cd_8_group_29402	cd_4_group_29754	cd_2_group_28159
PDT000683868.1	PDS000056928.3	SAMEA6513872	NULL	cd_8_group_29402	cd_4_group_29754	cd_2_group_28159
PDT000683872.1	PDS000056928.3	SAMEA6513873	NULL	cd_8_group_29402	cd_4_group_29754	cd_2_group_28159
PDT000683874.1	PDS000056928.3	SAMEA6513911	NULL	cd_8_group_29402	cd_4_group_29754	cd_2_group_28159
PDT000683875.1	PDS000056928.3	SAMEA6513912	NULL	cd_8_group_29402	cd_4_group_29754	cd_2_group_28159
PDT000684980.1	PDS000056928.3	SAMEA6515301	NULL	cd_8_group_29402	cd_4_group_29754	cd_2_group_28159
PDT000684988.1	PDS000056928.3	SAMEA6515309	NULL	cd_8_group_29402	cd_4_group_29754	cd_2_group_28159
PDT000685029.1	PDS000056928.3	SAMEA6515350	NULL	cd_8_group_29402	cd_4_group_29754	cd_2_group_28159
PDT000685033.1	PDS000056928.3	SAMEA6515353	NULL	cd_8_group_29402	cd_4_group_29754	cd_2_group_28159
PDT000685052.1	PDS000056928.3	SAMEA6515373	NULL	cd_8_group_29402	cd_4_group_29754	cd_2_group_28159
PDT000685064.1	PDS000056928.3	SAMEA6515388	NULL	cd_8_group_29402	cd_4_group_29754	cd_2_group_28159
PDT000685072.1	PDS000056928.3	SAMEA6515395	NULL	cd_8_group_29402	cd_4_group_29754	cd_2_group_28159
PDT000685094.1	PDS000056928.3	SAMEA6515430	NULL	cd_8_group_29402	cd_4_group_29754	cd_2_group_28159
PDT000685107.1	PDS000056928.3	SAMEA6515444	NULL	cd_8_group_29402	cd_4_group_29754	cd_2_group_28159
PDT000685316.1	PDS000056928.3	SAMEA6515450	NULL	cd_8_group_29402	cd_4_group_29754	cd_2_group_28159
PDT000685324.1	PDS000056928.3	SAMEA6515457	NULL	cd_8_group_29402	cd_4_group_29754	cd_2_group_28159
PDT000685332.1	PDS000056928.3	SAMEA6515465	NULL	cd_8_group_29402	cd_4_group_29754	cd_2_group_28159
PDT000685340.1	PDS000056928.3	SAMEA6515472	NULL	cd_8_group_29402	cd_4_group_29754	cd_2_group_28159
PDT000685341.1	PDS000056928.3	SAMEA6515474	NULL	cd_8_group_29402	cd_4_group_29754	cd_2_group_28159
PDT000685348.1	PDS000056928.3	SAMEA6515481	NULL	cd_8_group_29402	cd_4_group_29754	cd_2_group_28159
PDT000685349.1	PDS000056928.3	SAMEA6515482	NULL	cd_8_group_29402	cd_4_group_29754	cd_2_group_28159
PDT000685357.1	PDS000056928.3	SAMEA6515491	NULL	cd_8_group_29402	cd_4_group_29754	cd_2_group_28159
PDT000685364.1	PDS000056928.3	SAMEA6515496	NULL	cd_8_group_29402	cd_4_group_29754	cd_2_group_28159
PDT000685754.1	PDS000056928.3	SAMEA6513771	NULL	cd_8_group_29402	cd_4_group_29754	cd_2_group_28159
PDT000685755.1	PDS000056928.3	SAMEA6513798	NULL	cd_8_group_29402	cd_4_group_29754	cd_2_group_28159
PDT000685762.1	PDS000056928.3	SAMEA6513805	NULL	cd_8_group_29402	cd_4_group_29754	cd_2_group_28159
PDT000685776.1	PDS000056928.3	SAMEA6513823	NULL	cd_8_group_29402	cd_4_group_29754	cd_2_group_28159
PDT000685778.1	PDS000056928.3	SAMEA6513824	NULL	cd_8_group_29402	cd_4_group_29754	cd_2_group_28159
PDT000685779.1	PDS000056928.3	SAMEA6513825	NULL	cd_8_group_29402	cd_4_group_29754	cd_2_group_28159
PDT000685781.1	PDS000056928.3	SAMEA6513828	NULL	cd_8_group_29402	cd_4_group_29754	cd_2_group_28159
PDT000685792.1	PDS000056928.3	SAMEA6513839	NULL	cd_8_group_29402	cd_4_group_29754	cd_2_group_28159
PDT000685798.1	PDS000056928.3	SAMEA6513848	NULL	cd_8_group_29402	cd_4_group_29754	cd_2_group_28159
PDT000685804.1	PDS000056928.3	SAMEA6513854	NULL	cd_8_group_29402	cd_4_group_29754	cd_2_group_28159
PDT000685813.1	PDS000056928.3	SAMEA6513880	NULL	cd_8_group_29402	cd_4_group_29754	cd_2_group_28159
PDT000685870.1	PDS000056928.3	SAMEA6515378	NULL	cd_8_group_29402	cd_4_group_29754	cd_2_group_28159
PDT000683795.1	PDS000056928.3	SAMEA6513738	NULL	cd_8_group_29402	cd_4_group_29754	cd_2_group_28161
PDT000683799.1	PDS000056928.3	SAMEA6513742	NULL	cd_8_group_29402	cd_4_group_29754	cd_2_group_28161
PDT000683823.1	PDS000056928.3	SAMEA6513789	NULL	cd_8_group_29402	cd_4_group_29754	cd_2_group_28161
PDT000685012.1	PDS000056928.3	SAMEA6515332	NULL	cd_8_group_29402	cd_4_group_29754	cd_2_group_28161
PDT000685021.1	PDS000056928.3	SAMEA6515342	NULL	cd_8_group_29402	cd_4_group_29754	cd_2_group_28161
PDT000685067.1	PDS000056928.3	SAMEA6515389	NULL	cd_8_group_29402	cd_4_group_29754	cd_2_group_28161
PDT000685346.1	PDS000056928.3	SAMEA6515479	NULL	cd_8_group_29402	cd_4_group_29754	cd_2_group_28161
PDT000685378.1	PDS000056928.3	SAMEA6515510	NULL	cd_8_group_29402	cd_4_group_29754	cd_2_group_28161
PDT000685748.1	PDS000056928.3	SAMEA6513748	NULL	cd_8_group_29402	cd_4_group_29754	cd_2_group_28161
PDT000685753.1	PDS000056928.3	SAMEA6513761	NULL	cd_8_group_29402	cd_4_group_29754	cd_2_group_28161
PDT000683811.1	PDS000056928.3	SAMEA6513769	NULL	cd_8_group_29402	cd_4_group_29754	cd_2_group_28163
PDT000683858.1	PDS000056928.3	SAMEA6513910	NULL	cd_8_group_29402	cd_4_group_29754	cd_2_group_28163
PDT000685331.1	PDS000056928.3	SAMEA6515464	NULL	cd_8_group_29402	cd_4_group_29754	cd_2_group_28163
PDT000685339.1	PDS000056928.3	SAMEA6515473	NULL	cd_8_group_29402	cd_4_group_29754	cd_2_group_28163
PDT000685347.1	PDS000056928.3	SAMEA6515480	NULL	cd_8_group_29402	cd_4_group_29754	cd_2_group_28163
PDT000683849.1	PDS000056928.3	SAMEA6513900	NULL	cd_8_group_29402	cd_4_group_29754	cd_2_group_28167
PDT000684996.1	PDS000056928.3	SAMEA6515319	NULL	cd_8_group_29402	cd_4_group_29754	cd_2_group_28167
PDT000683854.1	PDS000056928.3	SAMEA6513904	NULL	cd_8_group_29402	cd_4_group_29754	cd_2_group_28169
PDT000772956.1	PDS000056928.3	SAMEA5557299	NULL	cd_8_group_29402	cd_4_group_29754	cd_2_group_28169
PDT000683833.1	PDS000056928.3	SAMEA6513884	NULL	cd_8_group_29402	cd_4_group_30184	-
PDT000685024.1	PDS000056928.3	SAMEA6515344	NULL	cd_8_group_29402	cd_4_group_30184	-
PDT000685078.1	PDS000056928.3	SAMEA6515400	NULL	cd_8_group_29402	cd_4_group_30282	-
PDT000685767.1	PDS000056928.3	SAMEA6513810	NULL	cd_8_group_29402	cd_4_group_30282	-
PDT000674492.1	PDS000056247.1	SAMEA5039313	NULL	cd_8_group_29403	-	-
PDT000674565.1	PDS000056247.1	SAMEA5039347	NULL	cd_8_group_29403	-	-
PDT000674511.1	PDS000037124.4	SAMEA5039511	NULL	cd_8_group_29404	cd_4_group_29755	cd_2_group_27756
PDT000674575.1	PDS000037124.4	SAMEA5039527	NULL	cd_8_group_29404	cd_4_group_29755	cd_2_group_27756
PDT000674513.1	PDS000032537.70	SAMEA5039319	NULL	cd_8_group_29405	-	-
PDT000679087.1	PDS000032537.70	SAMEA5038597	NULL	cd_8_group_29405	-	-
PDT000678810.1	PDS000032537.70	SAMEA5038613	NULL	cd_8_group_29405	cd_4_group_29989	cd_2_group_27991
PDT000909739.1	PDS000032537.70	SAMEA7113527	NULL	cd_8_group_29405	cd_4_group_29989	cd_2_group_27991
PDT000674519.1	PDS000134502.2	SAMEA5039513	NULL	cd_8_group_29406	cd_4_group_29756	cd_2_group_27757
PDT001306808.3	PDS000134502.2	SAMEA717170	NULL	cd_8_group_29406	cd_4_group_29756	cd_2_group_27757
PDT000674531.1	PDS000100251.126	SAMEA5039516	NULL	cd_8_group_29407	cd_4_group_29757	cd_2_group_27758
PDT000684560.1	PDS000100251.126	SAMEA6514642	NULL	cd_8_group_29407	cd_4_group_29757	cd_2_group_27758
PDT000684871.1	PDS000100251.126	SAMEA6515067	NULL	cd_8_group_29407	cd_4_group_29757	cd_2_group_27758
PDT000684903.1	PDS000100251.126	SAMEA6515099	NULL	cd_8_group_29407	cd_4_group_29757	cd_2_group_27758
PDT000684913.1	PDS000100251.126	SAMEA6515139	NULL	cd_8_group_29407	cd_4_group_29757	cd_2_group_27758
PDT000685827.1	PDS000100251.126	SAMEA6515107	NULL	cd_8_group_29407	cd_4_group_29757	cd_2_group_27758
PDT000685851.1	PDS000100251.126	SAMEA6515131	NULL	cd_8_group_29407	cd_4_group_29757	cd_2_group_27758
PDT000674543.1	PDS000056249.2	SAMEA5039519	NULL	cd_8_group_29408	-	-
PDT000674562.1	PDS000056249.2	SAMEA5039428	NULL	cd_8_group_29408	-	-
PDT000674551.1	PDS000134675.1	SAMEA5039521	NULL	cd_8_group_29409	cd_4_group_29758	cd_2_group_27759
PDT001306818.2	PDS000134675.1	SAMEA717151	NULL	cd_8_group_29409	cd_4_group_29758	cd_2_group_27759
PDT000052521.2	PDS000027158.10	SAMN03447056	environmental/other	cd_8_group_2941	cd_4_group_2817	cd_2_group_2475
PDT000060713.2	PDS000027158.10	SAMN03483116	environmental/other	cd_8_group_2941	cd_4_group_2817	cd_2_group_2475
PDT000674552.1	PDS000056268.1	SAMEA5039231	NULL	cd_8_group_29410	cd_4_group_29759	cd_2_group_27760
PDT000674584.1	PDS000056268.1	SAMEA5039239	NULL	cd_8_group_29410	cd_4_group_29759	cd_2_group_27760
PDT000674567.1	PDS000020351.20	SAMEA5039525	NULL	cd_8_group_29411	cd_4_group_29760	cd_2_group_27761
PDT000678914.1	PDS000020351.20	SAMEA5039559	NULL	cd_8_group_29411	cd_4_group_29760	cd_2_group_27761
PDT000678930.1	PDS000020351.20	SAMEA5039567	NULL	cd_8_group_29411	cd_4_group_29760	cd_2_group_27761
PDT000679109.1	PDS000020351.20	SAMEA5039551	NULL	cd_8_group_29411	cd_4_group_29760	cd_2_group_27761
PDT000909260.1	PDS000020351.20	SAMEA7113047	NULL	cd_8_group_29411	cd_4_group_29760	cd_2_group_27761
PDT000679055.1	PDS000020351.20	SAMEA5039533	NULL	cd_8_group_29411	cd_4_group_30021	cd_2_group_28016
PDT000679078.1	PDS000020351.20	SAMEA5039541	NULL	cd_8_group_29411	cd_4_group_30021	cd_2_group_28016
PDT000679102.1	PDS000020351.20	SAMEA5039549	NULL	cd_8_group_29411	cd_4_group_30021	cd_2_group_28016
PDT000909213.1	PDS000020351.20	SAMEA7113000	NULL	cd_8_group_29411	cd_4_group_30021	cd_2_group_28016
PDT000909214.1	PDS000020351.20	SAMEA7113001	NULL	cd_8_group_29411	cd_4_group_30021	cd_2_group_28016
PDT000910811.1	PDS000020351.20	SAMEA7114601	NULL	cd_8_group_29411	cd_4_group_30021	cd_2_group_28016
PDT000674579.1	PDS000056510.1	SAMEA5039529	NULL	cd_8_group_29412	cd_4_group_29761	cd_2_group_27762
PDT000679067.1	PDS000056510.1	SAMEA5039537	NULL	cd_8_group_29412	cd_4_group_29761	cd_2_group_27762
PDT000674756.1	PDS000017292.16	SAMN13961686	clinical	cd_8_group_29413	cd_4_group_29762	-
PDT001807780.1	PDS000017292.16	SAMN36275073	clinical	cd_8_group_29413	cd_4_group_29762	-
PDT000674761.1	PDS000056273.1	SAMN13961693	clinical	cd_8_group_29414	cd_4_group_29763	cd_2_group_27763
PDT000674768.1	PDS000056273.1	SAMN13961709	clinical	cd_8_group_29414	cd_4_group_29763	cd_2_group_27763
PDT000674800.1	PDS000091585.10	SAMN13961710	clinical	cd_8_group_29415	-	-
PDT001408614.1	PDS000091585.10	SAMN30651262	clinical	cd_8_group_29415	-	-
PDT000674808.1	PDS000054707.14	SAMEA5038774	NULL	cd_8_group_29416	-	-
PDT001541973.1	PDS000054707.14	SAMN32350787	environmental/other	cd_8_group_29416	-	-
PDT000676477.1	PDS000046340.14	SAMN13972392	clinical	cd_8_group_29417	cd_4_group_29768	cd_2_group_27768
PDT000739734.1	PDS000046340.14	SAMN14967430	clinical	cd_8_group_29417	cd_4_group_29768	cd_2_group_27768
PDT001742283.1	PDS000026825.385	SAMN35216853	clinical	cd_8_group_29418	-	-
PDT000676479.1	PDS000026825.385	SAMN13972395	clinical	cd_8_group_29418	cd_4_group_29769	cd_2_group_27769
PDT000691516.1	PDS000026825.385	SAMN14238455	clinical	cd_8_group_29418	cd_4_group_29769	cd_2_group_27769
PDT000676486.1	PDS000056345.2	SAMN13973454	clinical	cd_8_group_29419	cd_4_group_29770	cd_2_group_27770
PDT000722567.1	PDS000056345.2	SAMN14602524	clinical	cd_8_group_29419	cd_4_group_29770	cd_2_group_27770
PDT000052601.2	PDS000004212.2	SAMN03460315	environmental/other	cd_8_group_2942	cd_4_group_2819	cd_2_group_2476
PDT000078187.1	PDS000004212.2	SAMN03894398	environmental/other	cd_8_group_2942	cd_4_group_2819	cd_2_group_2476
PDT000676499.1	PDS000004418.519	SAMN13973464	clinical	cd_8_group_29420	cd_4_group_29771	-
PDT001412481.1	PDS000004418.519	SAMN30727709	clinical	cd_8_group_29420	cd_4_group_29771	cd_2_group_46469
PDT001412488.1	PDS000004418.519	SAMN30727714	clinical	cd_8_group_29420	cd_4_group_29771	cd_2_group_46469
PDT000676502.1	PDS000056383.2	SAMN13973457	clinical	cd_8_group_29421	cd_4_group_29772	-
PDT000678108.1	PDS000056383.2	SAMN14002055	clinical	cd_8_group_29421	cd_4_group_29772	-
PDT000676509.1	PDS000056342.3	SAMEA693062	NULL	cd_8_group_29422	cd_4_group_29773	cd_2_group_27771
PDT000676887.1	PDS000056342.3	SAMEA1462598	NULL	cd_8_group_29422	cd_4_group_29773	cd_2_group_27771
PDT000676911.1	PDS000056342.3	SAMEA1708582	clinical	cd_8_group_29422	cd_4_group_29773	cd_2_group_27771
PDT000676510.1	PDS000029203.5	SAMEA693073	NULL	cd_8_group_29423	cd_4_group_29774	cd_2_group_27772
PDT000676849.1	PDS000029203.5	SAMEA1462558	clinical	cd_8_group_29423	cd_4_group_29774	cd_2_group_27772
PDT000676541.1	PDS000029203.5	SAMEA693027	NULL	cd_8_group_29423	cd_4_group_29774	cd_2_group_27792
PDT000676829.1	PDS000029203.5	SAMEA1462601	clinical	cd_8_group_29423	cd_4_group_29774	cd_2_group_27792
PDT000676511.1	PDS000030858.4	SAMEA693074	NULL	cd_8_group_29424	cd_4_group_29775	-
PDT000676873.1	PDS000030858.4	SAMEA1462568	clinical	cd_8_group_29424	cd_4_group_29775	-
PDT000676512.1	PDS000056513.3	SAMEA693075	NULL	cd_8_group_29425	cd_4_group_29776	cd_2_group_27773
PDT000676731.1	PDS000056513.3	SAMEA806789	NULL	cd_8_group_29425	cd_4_group_29776	cd_2_group_27773
PDT000676843.1	PDS000056513.3	SAMEA1462609	clinical	cd_8_group_29425	cd_4_group_29776	cd_2_group_27773
PDT001480908.1	PDS000003513.8	SAMD00078661	NULL	cd_8_group_29426	-	-
PDT000676513.1	PDS000003513.8	SAMEA693061	NULL	cd_8_group_29426	cd_4_group_29777	cd_2_group_27774
PDT000676838.1	PDS000003513.8	SAMEA1462556	clinical	cd_8_group_29426	cd_4_group_29777	cd_2_group_27774
PDT000676514.1	PDS000056380.4	SAMEA693060	NULL	cd_8_group_29427	cd_4_group_29778	-
PDT000676865.1	PDS000056380.4	SAMEA1462533	NULL	cd_8_group_29427	cd_4_group_29778	cd_2_group_27866
PDT000676910.1	PDS000056380.4	SAMEA1708583	NULL	cd_8_group_29427	cd_4_group_29778	cd_2_group_27866
PDT000676516.1	PDS000056491.3	SAMEA693058	NULL	cd_8_group_29428	cd_4_group_29780	cd_2_group_27775
PDT000676863.1	PDS000056491.3	SAMEA1462623	clinical	cd_8_group_29428	cd_4_group_29780	cd_2_group_27775
PDT000676518.1	PDS000056480.3	SAMEA693056	NULL	cd_8_group_29429	cd_4_group_29782	cd_2_group_27777
PDT000676722.1	PDS000056480.3	SAMEA806640	NULL	cd_8_group_29429	cd_4_group_29782	cd_2_group_27777
PDT000676898.1	PDS000056480.3	SAMEA1462615	NULL	cd_8_group_29429	cd_4_group_29782	cd_2_group_27777
PDT000676900.1	PDS000056480.3	SAMEA1462606	clinical	cd_8_group_29429	cd_4_group_29782	cd_2_group_27777
PDT000120602.2	PDS000026889.13	SAMN04576450	clinical	cd_8_group_2943	-	-
PDT000180086.2	PDS000026889.13	SAMN06247845	clinical	cd_8_group_2943	-	-
PDT000334805.1	PDS000026889.13	SAMN09475172	clinical	cd_8_group_2943	-	-
PDT000477508.1	PDS000026889.13	SAMN11128910	clinical	cd_8_group_2943	-	-
PDT001832351.1	PDS000026889.13	SAMEA112912453	clinical	cd_8_group_2943	-	-
PDT000052609.3	PDS000026889.13	SAMN03460519	clinical	cd_8_group_2943	cd_4_group_2821	-
PDT000052610.3	PDS000026889.13	SAMN03460520	clinical	cd_8_group_2943	cd_4_group_2821	-
PDT000052616.3	PDS000026889.13	SAMN03460526	clinical	cd_8_group_2943	cd_4_group_2821	-
PDT000052622.3	PDS000026889.13	SAMN03460532	clinical	cd_8_group_2943	cd_4_group_2821	-
PDT000052623.3	PDS000026889.13	SAMN03460533	clinical	cd_8_group_2943	cd_4_group_2821	-
PDT000052624.3	PDS000026889.13	SAMN03460534	clinical	cd_8_group_2943	cd_4_group_2821	-
PDT000052625.2	PDS000026889.13	SAMN03460535	clinical	cd_8_group_2943	cd_4_group_2821	-
PDT000052628.3	PDS000026889.13	SAMN03460546	clinical	cd_8_group_2943	cd_4_group_2821	-
PDT000052629.3	PDS000026889.13	SAMN03460550	clinical	cd_8_group_2943	cd_4_group_2821	-
PDT000052646.3	PDS000026889.13	SAMN03460568	clinical	cd_8_group_2943	cd_4_group_2821	-
PDT000052647.2	PDS000026889.13	SAMN03460569	clinical	cd_8_group_2943	cd_4_group_2821	-
PDT000052666.2	PDS000026889.13	SAMN03460540	clinical	cd_8_group_2943	cd_4_group_2821	-
PDT000052667.3	PDS000026889.13	SAMN03460541	clinical	cd_8_group_2943	cd_4_group_2821	-
PDT000099332.2	PDS000026889.13	SAMN04363412	clinical	cd_8_group_2943	cd_4_group_2821	-
PDT000180282.2	PDS000026889.13	SAMN06248035	clinical	cd_8_group_2943	cd_4_group_2821	-
PDT000451779.2	PDS000026889.13	SAMEA89871418	clinical	cd_8_group_2943	cd_4_group_2821	-
PDT000052611.2	PDS000026889.13	SAMN03460521	clinical	cd_8_group_2943	cd_4_group_2821	cd_2_group_2478
PDT000052612.3	PDS000026889.13	SAMN03460522	clinical	cd_8_group_2943	cd_4_group_2821	cd_2_group_2478
PDT000052613.2	PDS000026889.13	SAMN03460523	clinical	cd_8_group_2943	cd_4_group_2821	cd_2_group_2478
PDT000052614.3	PDS000026889.13	SAMN03460524	clinical	cd_8_group_2943	cd_4_group_2821	cd_2_group_2478
PDT000052615.3	PDS000026889.13	SAMN03460525	clinical	cd_8_group_2943	cd_4_group_2821	cd_2_group_2478
PDT000052617.3	PDS000026889.13	SAMN03460527	clinical	cd_8_group_2943	cd_4_group_2821	cd_2_group_2478
PDT000052618.3	PDS000026889.13	SAMN03460528	clinical	cd_8_group_2943	cd_4_group_2821	cd_2_group_2478
PDT000052619.2	PDS000026889.13	SAMN03460529	clinical	cd_8_group_2943	cd_4_group_2821	cd_2_group_2478
PDT000052620.3	PDS000026889.13	SAMN03460530	clinical	cd_8_group_2943	cd_4_group_2821	cd_2_group_2478
PDT000052621.3	PDS000026889.13	SAMN03460531	clinical	cd_8_group_2943	cd_4_group_2821	cd_2_group_2478
PDT000052626.2	PDS000026889.13	SAMN03460536	clinical	cd_8_group_2943	cd_4_group_2821	cd_2_group_2478
PDT000052627.3	PDS000026889.13	SAMN03460537	clinical	cd_8_group_2943	cd_4_group_2821	cd_2_group_2478
PDT000052630.3	PDS000026889.13	SAMN03460552	clinical	cd_8_group_2943	cd_4_group_2821	cd_2_group_2478
PDT000052631.2	PDS000026889.13	SAMN03460553	clinical	cd_8_group_2943	cd_4_group_2821	cd_2_group_2478
PDT000052632.3	PDS000026889.13	SAMN03460554	clinical	cd_8_group_2943	cd_4_group_2821	cd_2_group_2478
PDT000052633.3	PDS000026889.13	SAMN03460555	clinical	cd_8_group_2943	cd_4_group_2821	cd_2_group_2478
PDT000052634.4	PDS000026889.13	SAMN03460556	clinical	cd_8_group_2943	cd_4_group_2821	cd_2_group_2478
PDT000052635.3	PDS000026889.13	SAMN03460557	clinical	cd_8_group_2943	cd_4_group_2821	cd_2_group_2478
PDT000052636.3	PDS000026889.13	SAMN03460558	clinical	cd_8_group_2943	cd_4_group_2821	cd_2_group_2478
PDT000052637.3	PDS000026889.13	SAMN03460559	clinical	cd_8_group_2943	cd_4_group_2821	cd_2_group_2478
PDT000052638.3	PDS000026889.13	SAMN03460560	clinical	cd_8_group_2943	cd_4_group_2821	cd_2_group_2478
PDT000052639.3	PDS000026889.13	SAMN03460561	clinical	cd_8_group_2943	cd_4_group_2821	cd_2_group_2478
PDT000052640.3	PDS000026889.13	SAMN03460562	clinical	cd_8_group_2943	cd_4_group_2821	cd_2_group_2478
PDT000052641.3	PDS000026889.13	SAMN03460563	clinical	cd_8_group_2943	cd_4_group_2821	cd_2_group_2478
PDT000052642.3	PDS000026889.13	SAMN03460564	clinical	cd_8_group_2943	cd_4_group_2821	cd_2_group_2478
PDT000052643.3	PDS000026889.13	SAMN03460565	clinical	cd_8_group_2943	cd_4_group_2821	cd_2_group_2478
PDT000052644.3	PDS000026889.13	SAMN03460566	clinical	cd_8_group_2943	cd_4_group_2821	cd_2_group_2478
PDT000052645.3	PDS000026889.13	SAMN03460567	clinical	cd_8_group_2943	cd_4_group_2821	cd_2_group_2478
PDT000052648.3	PDS000026889.13	SAMN03460570	clinical	cd_8_group_2943	cd_4_group_2821	cd_2_group_2478
PDT000052649.2	PDS000026889.13	SAMN03460571	clinical	cd_8_group_2943	cd_4_group_2821	cd_2_group_2478
PDT000052664.2	PDS000026889.13	SAMN03460538	clinical	cd_8_group_2943	cd_4_group_2821	cd_2_group_2478
PDT000052665.3	PDS000026889.13	SAMN03460539	clinical	cd_8_group_2943	cd_4_group_2821	cd_2_group_2478
PDT000052668.3	PDS000026889.13	SAMN03460542	clinical	cd_8_group_2943	cd_4_group_2821	cd_2_group_2478
PDT000052669.3	PDS000026889.13	SAMN03460543	clinical	cd_8_group_2943	cd_4_group_2821	cd_2_group_2478
PDT000052671.3	PDS000026889.13	SAMN03460545	clinical	cd_8_group_2943	cd_4_group_2821	cd_2_group_2478
PDT000052672.3	PDS000026889.13	SAMN03460547	clinical	cd_8_group_2943	cd_4_group_2821	cd_2_group_2478
PDT000052673.3	PDS000026889.13	SAMN03460548	clinical	cd_8_group_2943	cd_4_group_2821	cd_2_group_2478
PDT000052674.3	PDS000026889.13	SAMN03460549	clinical	cd_8_group_2943	cd_4_group_2821	cd_2_group_2478
PDT000052675.3	PDS000026889.13	SAMN03460551	clinical	cd_8_group_2943	cd_4_group_2821	cd_2_group_2478
PDT000055452.3	PDS000026889.13	SAMN03475917	clinical	cd_8_group_2943	cd_4_group_2821	cd_2_group_2478
PDT000056631.3	PDS000026889.13	SAMN03477130	clinical	cd_8_group_2943	cd_4_group_2821	cd_2_group_2478
PDT000099011.2	PDS000026889.13	SAMN04363081	clinical	cd_8_group_2943	cd_4_group_2821	cd_2_group_2478
PDT000099869.2	PDS000026889.13	SAMN04364018	clinical	cd_8_group_2943	cd_4_group_2821	cd_2_group_2478
PDT000120605.2	PDS000026889.13	SAMN04576453	clinical	cd_8_group_2943	cd_4_group_2821	cd_2_group_2478
PDT000120673.2	PDS000026889.13	SAMN04576525	clinical	cd_8_group_2943	cd_4_group_2821	cd_2_group_2478
PDT000180121.2	PDS000026889.13	SAMN06247866	clinical	cd_8_group_2943	cd_4_group_2821	cd_2_group_2478
PDT000182137.2	PDS000026889.13	SAMN06278131	clinical	cd_8_group_2943	cd_4_group_2821	cd_2_group_2478
PDT000183728.2	PDS000026889.13	SAMN06285660	clinical	cd_8_group_2943	cd_4_group_2821	cd_2_group_2478
PDT000183926.2	PDS000026889.13	SAMN06285980	clinical	cd_8_group_2943	cd_4_group_2821	cd_2_group_2478
PDT000184109.2	PDS000026889.13	SAMN06286260	clinical	cd_8_group_2943	cd_4_group_2821	cd_2_group_2478
PDT000301270.2	PDS000026889.13	SAMN08822437	clinical	cd_8_group_2943	cd_4_group_2821	cd_2_group_2478
PDT000310828.2	PDS000026889.13	SAMN09009160	clinical	cd_8_group_2943	cd_4_group_2821	cd_2_group_2478
PDT000327503.1	PDS000026889.13	SAMN09388804	clinical	cd_8_group_2943	cd_4_group_2821	cd_2_group_2478
PDT000334658.1	PDS000026889.13	SAMN09474893	clinical	cd_8_group_2943	cd_4_group_2821	cd_2_group_2478
PDT000341425.1	PDS000026889.13	SAMN09601677	clinical	cd_8_group_2943	cd_4_group_2821	cd_2_group_2478
PDT000341929.1	PDS000026889.13	SAMN09609737	clinical	cd_8_group_2943	cd_4_group_2821	cd_2_group_2478
PDT000380001.1	PDS000026889.13	SAMN10080261	clinical	cd_8_group_2943	cd_4_group_2821	cd_2_group_2478
PDT000383003.1	PDS000026889.13	SAMN10103530	clinical	cd_8_group_2943	cd_4_group_2821	cd_2_group_2478
PDT000451707.2	PDS000026889.13	SAMEA80839168	clinical	cd_8_group_2943	cd_4_group_2821	cd_2_group_2478
PDT000451766.2	PDS000026889.13	SAMEA87823168	clinical	cd_8_group_2943	cd_4_group_2821	cd_2_group_2478
PDT000476701.1	PDS000026889.13	SAMN11102647	clinical	cd_8_group_2943	cd_4_group_2821	cd_2_group_2478
PDT000477297.1	PDS000026889.13	SAMN11123652	clinical	cd_8_group_2943	cd_4_group_2821	cd_2_group_2478
PDT000477400.1	PDS000026889.13	SAMN11124243	clinical	cd_8_group_2943	cd_4_group_2821	cd_2_group_2478
PDT000477506.1	PDS000026889.13	SAMN11128927	clinical	cd_8_group_2943	cd_4_group_2821	cd_2_group_2478
PDT000477537.1	PDS000026889.13	SAMN11129392	clinical	cd_8_group_2943	cd_4_group_2821	cd_2_group_2478
PDT000479141.1	PDS000026889.13	SAMN11149469	clinical	cd_8_group_2943	cd_4_group_2821	cd_2_group_2478
PDT000479148.1	PDS000026889.13	SAMN11149591	clinical	cd_8_group_2943	cd_4_group_2821	cd_2_group_2478
PDT000479325.1	PDS000026889.13	SAMN11157186	clinical	cd_8_group_2943	cd_4_group_2821	cd_2_group_2478
PDT000977175.1	PDS000026889.13	SAMEA26839918	NULL	cd_8_group_2943	cd_4_group_2821	cd_2_group_2478
PDT001832674.1	PDS000026889.13	SAMEA112912613	NULL	cd_8_group_2943	cd_4_group_2821	cd_2_group_2478
PDT000052650.3	PDS000026889.13	SAMN03460572	clinical	cd_8_group_2943	cd_4_group_2821	cd_2_group_2479
PDT000052670.3	PDS000026889.13	SAMN03460544	clinical	cd_8_group_2943	cd_4_group_2821	cd_2_group_2479
PDT000183678.2	PDS000026889.13	SAMN06285533	clinical	cd_8_group_2943	cd_4_group_2821	cd_2_group_7989
PDT000477533.1	PDS000026889.13	SAMN11129388	clinical	cd_8_group_2943	cd_4_group_2821	cd_2_group_7989
PDT000179995.2	PDS000026889.13	SAMN06247754	clinical	cd_8_group_2943	cd_4_group_8453	-
PDT000184131.2	PDS000026889.13	SAMN06286296	clinical	cd_8_group_2943	cd_4_group_8453	-
PDT000676521.1	PDS000056507.3	SAMEA693076	NULL	cd_8_group_29430	cd_4_group_29783	cd_2_group_27778
PDT000676864.1	PDS000056507.3	SAMEA1462537	clinical	cd_8_group_29430	cd_4_group_29783	cd_2_group_27778
PDT000676523.1	PDS000032705.1071	SAMEA693039	NULL	cd_8_group_29431	cd_4_group_29785	-
PDT000676562.1	PDS000032705.1071	SAMEA693050	NULL	cd_8_group_29431	cd_4_group_29785	-
PDT000676583.1	PDS000032705.1071	SAMEA693006	NULL	cd_8_group_29431	cd_4_group_29785	-
PDT000676524.1	PDS000028092.47	SAMEA693036	NULL	cd_8_group_29432	cd_4_group_29786	-
PDT000676846.1	PDS000028092.47	SAMEA1462590	clinical	cd_8_group_29432	cd_4_group_29786	-
PDT000676525.1	PDS000027759.335	SAMEA693077	NULL	cd_8_group_29433	cd_4_group_29787	cd_2_group_27780
PDT000676844.1	PDS000027759.335	SAMEA1462600	clinical	cd_8_group_29433	cd_4_group_29787	cd_2_group_27780
PDT000676526.1	PDS000058579.1	SAMEA693078	NULL	cd_8_group_29434	cd_4_group_29788	cd_2_group_27781
PDT000676897.1	PDS000058579.1	SAMEA1462620	clinical	cd_8_group_29434	cd_4_group_29788	cd_2_group_27781
PDT000676529.1	PDS000028425.49	SAMEA693071	NULL	cd_8_group_29435	cd_4_group_29791	-
PDT000676822.1	PDS000028425.49	SAMEA1462607	clinical	cd_8_group_29435	cd_4_group_29791	-
PDT000676936.1	PDS000028425.49	SAMEA2820723	clinical	cd_8_group_29435	cd_4_group_29869	-
PDT000676953.1	PDS000028425.49	SAMEA2820721	clinical	cd_8_group_29435	cd_4_group_29869	-
PDT000985462.1	PDS000028425.49	SAMN18315560	clinical	cd_8_group_29435	cd_4_group_37637	cd_2_group_35564
PDT000985488.1	PDS000028425.49	SAMN18315592	clinical	cd_8_group_29435	cd_4_group_37637	cd_2_group_35564
PDT000676530.1	PDS000056428.3	SAMEA693072	NULL	cd_8_group_29436	cd_4_group_29792	cd_2_group_27784
PDT000676872.1	PDS000056428.3	SAMEA1462571	clinical	cd_8_group_29436	cd_4_group_29792	cd_2_group_27784
PDT000676531.1	PDS000027759.335	SAMEA693040	NULL	cd_8_group_29437	cd_4_group_29793	cd_2_group_27785
PDT000676901.1	PDS000027759.335	SAMEA1462599	clinical	cd_8_group_29437	cd_4_group_29793	cd_2_group_27785
PDT000676720.1	PDS000028425.49	SAMEA806770	NULL	cd_8_group_29438	cd_4_group_29794	-
PDT000676534.1	PDS000028425.49	SAMEA693023	NULL	cd_8_group_29438	cd_4_group_29794	cd_2_group_27786
PDT000676841.1	PDS000028425.49	SAMEA1462621	clinical	cd_8_group_29438	cd_4_group_29794	cd_2_group_27786
PDT000676567.1	PDS000028425.49	SAMEA693053	NULL	cd_8_group_29438	cd_4_group_29794	cd_2_group_27811
PDT000676654.1	PDS000028425.49	SAMEA806727	NULL	cd_8_group_29438	cd_4_group_29794	cd_2_group_27811
PDT000676861.1	PDS000028425.49	SAMEA1462570	clinical	cd_8_group_29438	cd_4_group_29794	cd_2_group_27811
PDT000676601.1	PDS000028425.49	SAMEA693115	NULL	cd_8_group_29438	cd_4_group_29839	cd_2_group_27835
PDT000676854.1	PDS000028425.49	SAMEA1462605	clinical	cd_8_group_29438	cd_4_group_29839	cd_2_group_27835
PDT000676537.1	PDS000003513.8	SAMEA693034	NULL	cd_8_group_29439	cd_4_group_29795	-
PDT000676832.1	PDS000003513.8	SAMEA1462565	clinical	cd_8_group_29439	cd_4_group_29795	-
PDT000060220.3	PDS000031345.1	SAMN03463938	environmental/other	cd_8_group_2944	-	-
PDT000060369.2	PDS000031345.1	SAMN03463934	environmental/other	cd_8_group_2944	-	-
PDT000066386.2	PDS000031345.1	SAMN03464088	environmental/other	cd_8_group_2944	cd_4_group_2823	-
PDT000052690.2	PDS000031345.1	SAMN03463931	environmental/other	cd_8_group_2944	cd_4_group_2823	cd_2_group_2481
PDT000060162.2	PDS000031345.1	SAMN03463928	environmental/other	cd_8_group_2944	cd_4_group_2823	cd_2_group_2481
PDT000133179.2	PDS000031345.1	SAMN03573336	environmental/other	cd_8_group_2944	cd_4_group_2823	cd_2_group_2481
PDT000133231.2	PDS000031345.1	SAMN03573333	environmental/other	cd_8_group_2944	cd_4_group_2823	cd_2_group_2481
PDT000676538.1	PDS000056424.3	SAMEA693035	NULL	cd_8_group_29440	cd_4_group_29796	cd_2_group_27789
PDT000676879.1	PDS000056424.3	SAMEA1462550	clinical	cd_8_group_29440	cd_4_group_29796	cd_2_group_27789
PDT000676539.1	PDS000056427.3	SAMEA693042	NULL	cd_8_group_29441	cd_4_group_29797	cd_2_group_27790
PDT000676859.1	PDS000056427.3	SAMEA1462582	clinical	cd_8_group_29441	cd_4_group_29797	cd_2_group_27790
PDT000676540.1	PDS000003508.13	SAMEA693043	NULL	cd_8_group_29442	cd_4_group_29798	cd_2_group_27791
PDT000676735.1	PDS000003508.13	SAMEA806790	NULL	cd_8_group_29442	cd_4_group_29798	cd_2_group_27791
PDT000676869.1	PDS000003508.13	SAMEA1462569	clinical	cd_8_group_29442	cd_4_group_29798	cd_2_group_27791
PDT000676542.1	PDS000056393.4	SAMEA693026	NULL	cd_8_group_29443	cd_4_group_29799	cd_2_group_27793
PDT000676889.1	PDS000056393.4	SAMEA1462576	NULL	cd_8_group_29443	cd_4_group_29799	cd_2_group_27793
PDT000676912.1	PDS000056393.4	SAMEA1708580	clinical	cd_8_group_29443	cd_4_group_29799	cd_2_group_27793
PDT000676543.1	PDS000056429.3	SAMEA693029	NULL	cd_8_group_29444	cd_4_group_29800	cd_2_group_27794
PDT000676814.1	PDS000056429.3	SAMEA1462585	clinical	cd_8_group_29444	cd_4_group_29800	cd_2_group_27794
PDT000676544.1	PDS000028425.49	SAMEA693028	NULL	cd_8_group_29445	cd_4_group_29801	cd_2_group_27795
PDT000676724.1	PDS000028425.49	SAMEA806771	NULL	cd_8_group_29445	cd_4_group_29801	cd_2_group_27795
PDT000676850.1	PDS000028425.49	SAMEA1462626	clinical	cd_8_group_29445	cd_4_group_29801	cd_2_group_27795
PDT000676547.1	PDS000056500.3	SAMEA693066	NULL	cd_8_group_29446	cd_4_group_29802	cd_2_group_27796
PDT000676874.1	PDS000056500.3	SAMEA1462574	clinical	cd_8_group_29446	cd_4_group_29802	cd_2_group_27796
PDT000676550.1	PDS000056430.2	SAMEA693030	NULL	cd_8_group_29447	-	-
PDT000676701.1	PDS000056430.2	SAMEA806720	NULL	cd_8_group_29447	cd_4_group_29804	-
PDT000676549.1	PDS000056430.2	SAMEA693031	NULL	cd_8_group_29447	cd_4_group_29804	cd_2_group_27798
PDT000676877.1	PDS000056430.2	SAMEA1462539	clinical	cd_8_group_29447	cd_4_group_29804	cd_2_group_27798
PDT000676551.1	PDS000028314.262	SAMEA693067	NULL	cd_8_group_29448	cd_4_group_29805	cd_2_group_27799
PDT000676823.1	PDS000028314.262	SAMEA1462612	clinical	cd_8_group_29448	cd_4_group_29805	cd_2_group_27799
PDT000676552.1	PDS000001486.5	SAMEA693068	NULL	cd_8_group_29449	cd_4_group_29806	cd_2_group_27800
PDT000676868.1	PDS000001486.5	SAMEA1462551	clinical	cd_8_group_29449	cd_4_group_29806	cd_2_group_27800
PDT000052692.2	PDS000004405.62	SAMN03463948	environmental/other	cd_8_group_2945	cd_4_group_2824	cd_2_group_2482
PDT000060222.2	PDS000004405.62	SAMN03463950	environmental/other	cd_8_group_2945	cd_4_group_2824	cd_2_group_2482
PDT000060281.2	PDS000004405.62	SAMN03463947	environmental/other	cd_8_group_2945	cd_4_group_2824	cd_2_group_2482
PDT000060293.2	PDS000004405.62	SAMN03463946	environmental/other	cd_8_group_2945	cd_4_group_2824	cd_2_group_2482
PDT000060339.2	PDS000004405.62	SAMN03463949	environmental/other	cd_8_group_2945	cd_4_group_2824	cd_2_group_2482
PDT000060406.2	PDS000004405.62	SAMN03463951	environmental/other	cd_8_group_2945	cd_4_group_2824	cd_2_group_2482
PDT000062332.2	PDS000004405.62	SAMN03464002	environmental/other	cd_8_group_2945	cd_4_group_2824	cd_2_group_2482
PDT000095571.3	PDS000004405.62	SAMN04295999	environmental/other	cd_8_group_2945	cd_4_group_2824	cd_2_group_2482
PDT000095583.3	PDS000004405.62	SAMN04296000	environmental/other	cd_8_group_2945	cd_4_group_2824	cd_2_group_2482
PDT000096782.2	PDS000004405.62	SAMN04295930	environmental/other	cd_8_group_2945	cd_4_group_2824	cd_2_group_2482
PDT000096789.2	PDS000004405.62	SAMN04295932	environmental/other	cd_8_group_2945	cd_4_group_2824	cd_2_group_2482
PDT000676553.1	PDS000003514.12	SAMEA693044	NULL	cd_8_group_29450	cd_4_group_29807	cd_2_group_27801
PDT000676835.1	PDS000003514.12	SAMEA1462577	clinical	cd_8_group_29450	cd_4_group_29807	cd_2_group_27801
PDT000676554.1	PDS000056507.3	SAMEA693045	NULL	cd_8_group_29451	cd_4_group_29808	-
PDT000676710.1	PDS000056507.3	SAMEA806729	NULL	cd_8_group_29451	cd_4_group_29808	cd_2_group_27843
PDT000676825.1	PDS000056507.3	SAMEA1462548	clinical	cd_8_group_29451	cd_4_group_29808	cd_2_group_27843
PDT000676556.1	PDS000056484.3	SAMEA693064	clinical	cd_8_group_29452	cd_4_group_29809	-
PDT000676662.1	PDS000056484.3	SAMEA806723	NULL	cd_8_group_29452	cd_4_group_29809	-
PDT000676888.1	PDS000056484.3	SAMEA1462575	NULL	cd_8_group_29452	cd_4_group_29809	-
PDT000676558.1	PDS000003509.91	SAMEA693047	NULL	cd_8_group_29453	cd_4_group_29810	cd_2_group_27803
PDT000676847.1	PDS000003509.91	SAMEA1462545	clinical	cd_8_group_29453	cd_4_group_29810	cd_2_group_27803
PDT000676559.1	PDS000058580.1	SAMEA693046	NULL	cd_8_group_29454	cd_4_group_29811	cd_2_group_27804
PDT000676876.1	PDS000058580.1	SAMEA1462535	clinical	cd_8_group_29454	cd_4_group_29811	cd_2_group_27804
PDT000676560.1	PDS000003510.36	SAMEA693095	NULL	cd_8_group_29455	cd_4_group_29812	cd_2_group_27805
PDT000676815.1	PDS000003510.36	SAMEA1462578	clinical	cd_8_group_29455	cd_4_group_29812	cd_2_group_27805
PDT000986656.1	PDS000028425.49	SAMN18352360	clinical	cd_8_group_29456	-	-
PDT000987390.1	PDS000028425.49	SAMN18382070	clinical	cd_8_group_29456	-	-
PDT000676561.1	PDS000028425.49	SAMEA693051	NULL	cd_8_group_29456	cd_4_group_29813	cd_2_group_27806
PDT000676821.1	PDS000028425.49	SAMEA1462627	clinical	cd_8_group_29456	cd_4_group_29813	cd_2_group_27806
PDT000676563.1	PDS000028425.49	SAMEA693049	NULL	cd_8_group_29457	cd_4_group_29814	cd_2_group_27807
PDT000676830.1	PDS000028425.49	SAMEA1462603	clinical	cd_8_group_29457	cd_4_group_29814	cd_2_group_27807
PDT000676564.1	PDS000056380.4	SAMEA693048	clinical	cd_8_group_29458	cd_4_group_29815	cd_2_group_27808
PDT000676885.1	PDS000056380.4	SAMEA1462588	NULL	cd_8_group_29458	cd_4_group_29815	cd_2_group_27808
PDT000676915.1	PDS000056380.4	SAMEA1708578	NULL	cd_8_group_29458	cd_4_group_29815	cd_2_group_27808
PDT000676565.1	PDS000028981.5	SAMEA693055	NULL	cd_8_group_29459	cd_4_group_29816	cd_2_group_27809
PDT000676646.1	PDS000028981.5	SAMEA806678	NULL	cd_8_group_29459	cd_4_group_29816	cd_2_group_27809
PDT000676853.1	PDS000028981.5	SAMEA1462610	clinical	cd_8_group_29459	cd_4_group_29816	cd_2_group_27809
PDT000052695.2	PDS000031338.1	SAMN03463969	environmental/other	cd_8_group_2946	cd_4_group_2825	cd_2_group_2483
PDT000060181.2	PDS000031338.1	SAMN03463968	environmental/other	cd_8_group_2946	cd_4_group_2825	cd_2_group_2483
PDT000676566.1	PDS000003510.36	SAMEA693054	NULL	cd_8_group_29460	cd_4_group_29817	cd_2_group_27810
PDT000676896.1	PDS000003510.36	SAMEA1462628	NULL	cd_8_group_29460	cd_4_group_29817	cd_2_group_27810
PDT000676578.1	PDS000030847.6	SAMEA693102	NULL	cd_8_group_29461	cd_4_group_29818	-
PDT000676568.1	PDS000030847.6	SAMEA693052	NULL	cd_8_group_29461	cd_4_group_29818	cd_2_group_27812
PDT000676903.1	PDS000030847.6	SAMEA1462540	clinical	cd_8_group_29461	cd_4_group_29818	cd_2_group_27812
PDT000676904.1	PDS000030847.6	SAMEA1462538	clinical	cd_8_group_29461	cd_4_group_29818	cd_2_group_27812
PDT000676569.1	PDS000056464.3	SAMEA693097	clinical	cd_8_group_29462	cd_4_group_29819	-
PDT000676892.1	PDS000056464.3	SAMEA1462566	NULL	cd_8_group_29462	cd_4_group_29819	-
PDT000676571.1	PDS000030847.6	SAMEA693083	NULL	cd_8_group_29463	cd_4_group_29821	cd_2_group_27814
PDT000676704.1	PDS000030847.6	SAMEA806748	NULL	cd_8_group_29463	cd_4_group_29821	cd_2_group_27814
PDT000676867.1	PDS000030847.6	SAMEA1462555	clinical	cd_8_group_29463	cd_4_group_29821	cd_2_group_27814
PDT000676574.1	PDS000058586.1	SAMEA693094	NULL	cd_8_group_29464	cd_4_group_29822	-
PDT000676688.1	PDS000058586.1	SAMEA806663	NULL	cd_8_group_29464	cd_4_group_29822	-
PDT000676679.1	PDS000056380.4	SAMEA806665	NULL	cd_8_group_29465	cd_4_group_29823	-
PDT000676575.1	PDS000056380.4	SAMEA693104	NULL	cd_8_group_29465	cd_4_group_29823	cd_2_group_27816
PDT000676836.1	PDS000056380.4	SAMEA1462542	clinical	cd_8_group_29465	cd_4_group_29823	cd_2_group_27816
PDT000676576.1	PDS000056506.3	SAMEA693106	NULL	cd_8_group_29466	-	-
PDT000676878.1	PDS000056506.3	SAMEA1462541	clinical	cd_8_group_29466	-	-
PDT000676577.1	PDS000056381.4	SAMEA693099	NULL	cd_8_group_29467	cd_4_group_29824	cd_2_group_27817
PDT000676732.1	PDS000056381.4	SAMEA806641	NULL	cd_8_group_29467	cd_4_group_29824	cd_2_group_27817
PDT000676845.1	PDS000056381.4	SAMEA1462596	clinical	cd_8_group_29467	cd_4_group_29824	cd_2_group_27817
PDT000676580.1	PDS000028536.120	SAMEA693092	NULL	cd_8_group_29468	cd_4_group_29825	cd_2_group_27819
PDT000676907.1	PDS000028536.120	SAMEA1462549	clinical	cd_8_group_29468	cd_4_group_29825	cd_2_group_27819
PDT000676581.1	PDS000056494.3	SAMEA693085	NULL	cd_8_group_29469	cd_4_group_29826	cd_2_group_27820
PDT000676880.1	PDS000056494.3	SAMEA1462557	clinical	cd_8_group_29469	cd_4_group_29826	cd_2_group_27820
PDT000096758.2	PDS000031339.2	SAMN04295963	environmental/other	cd_8_group_2947	-	-
PDT000096774.2	PDS000031339.2	SAMN04295964	environmental/other	cd_8_group_2947	-	-
PDT000096775.2	PDS000031339.2	SAMN04295967	environmental/other	cd_8_group_2947	-	-
PDT000052696.2	PDS000031339.2	SAMN03463965	environmental/other	cd_8_group_2947	cd_4_group_2826	-
PDT000096767.2	PDS000031339.2	SAMN04295965	environmental/other	cd_8_group_2947	cd_4_group_2826	-
PDT000096778.2	PDS000031339.2	SAMN04295960	environmental/other	cd_8_group_2947	cd_4_group_2826	cd_2_group_4681
PDT000098619.2	PDS000031339.2	SAMN04296036	environmental/other	cd_8_group_2947	cd_4_group_2826	cd_2_group_4681
PDT000098663.2	PDS000031339.2	SAMN04296073	environmental/other	cd_8_group_2947	cd_4_group_2826	cd_2_group_4681
PDT000098668.2	PDS000031339.2	SAMN04296072	environmental/other	cd_8_group_2947	cd_4_group_2826	cd_2_group_4681
PDT000098676.2	PDS000031339.2	SAMN04296067	environmental/other	cd_8_group_2947	cd_4_group_2826	cd_2_group_4681
PDT001064488.1	PDS000031339.2	SAMN03463964	environmental/other	cd_8_group_2947	cd_4_group_2826	cd_2_group_4681
PDT000676582.1	PDS000005463.5	SAMEA693004	NULL	cd_8_group_29470	cd_4_group_29827	cd_2_group_27821
PDT000676851.1	PDS000005463.5	SAMEA1462622	clinical	cd_8_group_29470	cd_4_group_29827	cd_2_group_27821
PDT000676586.1	PDS000003514.12	SAMEA693087	NULL	cd_8_group_29471	cd_4_group_29830	cd_2_group_27824
PDT000676667.1	PDS000003514.12	SAMEA806681	NULL	cd_8_group_29471	cd_4_group_29830	cd_2_group_27824
PDT000676899.1	PDS000003514.12	SAMEA1462611	clinical	cd_8_group_29471	cd_4_group_29830	cd_2_group_27824
PDT000767542.1	PDS000003514.12	SAMN15150893	clinical	cd_8_group_29471	cd_4_group_29830	cd_2_group_27824
PDT000676797.1	PDS000003514.12	SAMEA3718729	NULL	cd_8_group_29471	cd_4_group_29830	cd_2_group_27863
PDT001307659.1	PDS000003514.12	SAMEA3856014	NULL	cd_8_group_29471	cd_4_group_29830	cd_2_group_27863
PDT000676587.1	PDS000028314.262	SAMEA693090	NULL	cd_8_group_29472	cd_4_group_29831	cd_2_group_27825
PDT000676848.1	PDS000028314.262	SAMEA1462547	clinical	cd_8_group_29472	cd_4_group_29831	cd_2_group_27825
PDT000676588.1	PDS000030858.4	SAMEA693089	NULL	cd_8_group_29473	cd_4_group_29832	cd_2_group_27826
PDT000676660.1	PDS000030858.4	SAMEA806796	NULL	cd_8_group_29473	cd_4_group_29832	cd_2_group_27826
PDT000676886.1	PDS000030858.4	SAMEA1462604	NULL	cd_8_group_29473	cd_4_group_29832	cd_2_group_27826
PDT000676589.1	PDS000028425.49	SAMEA693082	NULL	cd_8_group_29474	cd_4_group_29833	cd_2_group_27827
PDT000676833.1	PDS000028425.49	SAMEA1462561	clinical	cd_8_group_29474	cd_4_group_29833	cd_2_group_27827
PDT000676590.1	PDS000056484.3	SAMEA693081	NULL	cd_8_group_29475	-	-
PDT000676890.1	PDS000056484.3	SAMEA1462584	NULL	cd_8_group_29475	cd_4_group_29867	cd_2_group_27868
PDT000676913.1	PDS000056484.3	SAMEA1708579	clinical	cd_8_group_29475	cd_4_group_29867	cd_2_group_27868
PDT000676592.1	PDS000005483.5	SAMEA693003	NULL	cd_8_group_29476	cd_4_group_29834	cd_2_group_27829
PDT000676866.1	PDS000005483.5	SAMEA1462554	clinical	cd_8_group_29476	cd_4_group_29834	cd_2_group_27829
PDT000676594.1	PDS000028425.49	SAMEA693111	NULL	cd_8_group_29477	cd_4_group_29835	cd_2_group_27830
PDT000676650.1	PDS000028425.49	SAMEA806686	NULL	cd_8_group_29477	cd_4_group_29835	cd_2_group_27830
PDT000676828.1	PDS000028425.49	SAMEA1462587	clinical	cd_8_group_29477	cd_4_group_29835	cd_2_group_27830
PDT000676595.1	PDS000003510.36	SAMEA693110	NULL	cd_8_group_29478	cd_4_group_29836	cd_2_group_27831
PDT000676906.1	PDS000003510.36	SAMEA1462553	clinical	cd_8_group_29478	cd_4_group_29836	cd_2_group_27831
PDT000676730.1	PDS000028425.49	SAMEA806786	NULL	cd_8_group_29479	-	-
PDT000676596.1	PDS000028425.49	SAMEA693108	NULL	cd_8_group_29479	cd_4_group_29837	cd_2_group_27832
PDT000676827.1	PDS000028425.49	SAMEA1462589	clinical	cd_8_group_29479	cd_4_group_29837	cd_2_group_27832
PDT000096765.2	PDS000002169.8	SAMN04295975	environmental/other	cd_8_group_2948	cd_4_group_2827	-
PDT000052697.2	PDS000002169.8	SAMN03463972	environmental/other	cd_8_group_2948	cd_4_group_2827	cd_2_group_2484
PDT000060278.2	PDS000002169.8	SAMN03463973	environmental/other	cd_8_group_2948	cd_4_group_2827	cd_2_group_2484
PDT000676598.1	PDS000001491.6	SAMEA693015	NULL	cd_8_group_29480	cd_4_group_29838	cd_2_group_27833
PDT000676862.1	PDS000001491.6	SAMEA1462617	clinical	cd_8_group_29480	cd_4_group_29838	cd_2_group_27833
PDT000676600.2	PDS000003510.36	SAMEA693019	NULL	cd_8_group_29481	-	-
PDT000676882.1	PDS000003510.36	SAMEA1462613	clinical	cd_8_group_29481	-	-
PDT000676602.1	PDS000001486.5	SAMEA693114	NULL	cd_8_group_29482	cd_4_group_29840	-
PDT000676604.1	PDS000001486.5	SAMEA693112	NULL	cd_8_group_29482	cd_4_group_29840	-
PDT000676870.1	PDS000001486.5	SAMEA1462560	clinical	cd_8_group_29482	cd_4_group_29840	-
PDT000676884.1	PDS000001486.5	SAMEA1462592	clinical	cd_8_group_29482	cd_4_group_29840	-
PDT000676606.1	PDS000028425.49	SAMEA806656	NULL	cd_8_group_29483	cd_4_group_29841	cd_2_group_27836
PDT000676952.1	PDS000028425.49	SAMEA2820719	clinical	cd_8_group_29483	cd_4_group_29841	cd_2_group_27836
PDT000676607.1	PDS000028425.49	SAMEA806802	NULL	cd_8_group_29484	cd_4_group_29842	-
PDT000676937.1	PDS000028425.49	SAMEA2820724	clinical	cd_8_group_29484	cd_4_group_29842	-
PDT000676611.1	PDS000028314.262	SAMEA806800	NULL	cd_8_group_29485	cd_4_group_29843	cd_2_group_27838
PDT000676939.1	PDS000028314.262	SAMEA2820727	clinical	cd_8_group_29485	cd_4_group_29843	cd_2_group_27838
PDT000676618.1	PDS000027759.335	SAMEA806645	NULL	cd_8_group_29486	cd_4_group_29844	cd_2_group_27839
PDT000676925.1	PDS000027759.335	SAMEA2820686	clinical	cd_8_group_29486	cd_4_group_29844	cd_2_group_27839
PDT000676623.1	PDS000027759.335	SAMEA806763	NULL	cd_8_group_29487	cd_4_group_29845	cd_2_group_27840
PDT000676955.1	PDS000027759.335	SAMEA2820687	clinical	cd_8_group_29487	cd_4_group_29845	cd_2_group_27840
PDT000676626.1	PDS000028314.262	SAMEA806653	NULL	cd_8_group_29488	cd_4_group_29847	-
PDT000676918.1	PDS000028314.262	SAMEA2820678	clinical	cd_8_group_29488	cd_4_group_29847	-
PDT000676630.1	PDS000028314.262	SAMEA806757	NULL	cd_8_group_29489	cd_4_group_29848	-
PDT000676962.1	PDS000028314.262	SAMEA2820695	clinical	cd_8_group_29489	cd_4_group_29848	-
PDT000199288.2	PDS000001518.66	SAMN06680467	clinical	cd_8_group_2949	-	-
PDT000380551.1	PDS000001518.66	SAMN10087082	clinical	cd_8_group_2949	-	-
PDT000454027.1	PDS000001518.66	SAMN10827405	environmental/other	cd_8_group_2949	-	-
PDT000522738.1	PDS000001518.66	SAMN12053341	clinical	cd_8_group_2949	-	-
PDT000773221.1	PDS000001518.66	SAMEA5556607	NULL	cd_8_group_2949	-	-
PDT000910786.1	PDS000001518.66	SAMEA7114576	NULL	cd_8_group_2949	-	-
PDT001120413.1	PDS000001518.66	SAMEA4685445	NULL	cd_8_group_2949	-	-
PDT001120421.1	PDS000001518.66	SAMEA4685529	NULL	cd_8_group_2949	-	-
PDT001120457.1	PDS000001518.66	SAMEA4685469	NULL	cd_8_group_2949	-	-
PDT001120482.1	PDS000001518.66	SAMEA4685442	NULL	cd_8_group_2949	-	-
PDT000315932.1	PDS000001518.66	SAMN09217933	clinical	cd_8_group_2949	cd_4_group_16331	cd_2_group_14882
PDT000324024.1	PDS000001518.66	SAMN09371628	clinical	cd_8_group_2949	cd_4_group_16331	cd_2_group_14882
PDT000430876.1	PDS000001518.66	SAMN10695555	environmental/other	cd_8_group_2949	cd_4_group_18533	-
PDT000347595.1	PDS000001518.66	SAMN09651647	environmental/other	cd_8_group_2949	cd_4_group_18533	cd_2_group_17018
PDT000377515.1	PDS000001518.66	SAMN10067704	environmental/other	cd_8_group_2949	cd_4_group_18533	cd_2_group_17018
PDT000377670.1	PDS000001518.66	SAMN10067861	environmental/other	cd_8_group_2949	cd_4_group_18533	cd_2_group_17018
PDT000422222.1	PDS000001518.66	SAMN10638358	environmental/other	cd_8_group_2949	cd_4_group_18533	cd_2_group_17018
PDT000430308.1	PDS000001518.66	SAMN10690235	environmental/other	cd_8_group_2949	cd_4_group_18533	cd_2_group_17018
PDT000055458.2	PDS000001518.66	SAMN03475923	clinical	cd_8_group_2949	cd_4_group_2828	-
PDT000179892.2	PDS000001518.66	SAMN06247639	environmental/other	cd_8_group_2949	cd_4_group_2828	-
PDT000199289.2	PDS000001518.66	SAMN06680485	clinical	cd_8_group_2949	cd_4_group_2828	-
PDT000199352.2	PDS000001518.66	SAMN06680528	clinical	cd_8_group_2949	cd_4_group_2828	-
PDT000199354.2	PDS000001518.66	SAMN06680527	clinical	cd_8_group_2949	cd_4_group_2828	-
PDT000345127.1	PDS000001518.66	SAMN09637780	environmental/other	cd_8_group_2949	cd_4_group_2828	-
PDT000345177.1	PDS000001518.66	SAMN09638101	clinical	cd_8_group_2949	cd_4_group_2828	-
PDT000414253.1	PDS000001518.66	SAMN10524580	environmental/other	cd_8_group_2949	cd_4_group_2828	-
PDT000414626.1	PDS000001518.66	SAMN10521867	environmental/other	cd_8_group_2949	cd_4_group_2828	-
PDT000415721.1	PDS000001518.66	SAMN10576322	environmental/other	cd_8_group_2949	cd_4_group_2828	-
PDT000430874.1	PDS000001518.66	SAMN10695564	environmental/other	cd_8_group_2949	cd_4_group_2828	-
PDT000441309.1	PDS000001518.66	SAMN10756634	environmental/other	cd_8_group_2949	cd_4_group_2828	-
PDT000678964.1	PDS000001518.66	SAMEA5038540	NULL	cd_8_group_2949	cd_4_group_2828	-
PDT000772970.1	PDS000001518.66	SAMEA5556637	NULL	cd_8_group_2949	cd_4_group_2828	-
PDT000894568.1	PDS000001518.66	SAMEA5548338	clinical	cd_8_group_2949	cd_4_group_2828	-
PDT001006655.1	PDS000001518.66	SAMN18751466	clinical	cd_8_group_2949	cd_4_group_2828	-
PDT001120417.1	PDS000001518.66	SAMEA4685480	NULL	cd_8_group_2949	cd_4_group_2828	-
PDT001120424.1	PDS000001518.66	SAMEA4685446	NULL	cd_8_group_2949	cd_4_group_2828	-
PDT001120451.1	PDS000001518.66	SAMEA4685455	NULL	cd_8_group_2949	cd_4_group_2828	-
PDT001120481.1	PDS000001518.66	SAMEA4685461	NULL	cd_8_group_2949	cd_4_group_2828	-
PDT001120484.1	PDS000001518.66	SAMEA4685447	NULL	cd_8_group_2949	cd_4_group_2828	-
PDT001120499.1	PDS000001518.66	SAMEA4685463	NULL	cd_8_group_2949	cd_4_group_2828	-
PDT001120508.1	PDS000001518.66	SAMEA4685476	NULL	cd_8_group_2949	cd_4_group_2828	-
PDT001128695.1	PDS000001518.66	SAMN21396579	environmental/other	cd_8_group_2949	cd_4_group_2828	-
PDT001256317.1	PDS000001518.66	SAMEA104500532	NULL	cd_8_group_2949	cd_4_group_2828	-
PDT001256319.1	PDS000001518.66	SAMEA104500533	NULL	cd_8_group_2949	cd_4_group_2828	-
PDT001596511.1	PDS000001518.66	SAMEA104448833	NULL	cd_8_group_2949	cd_4_group_2828	-
PDT000344215.1	PDS000001518.66	SAMN09634522	environmental/other	cd_8_group_2949	cd_4_group_2828	cd_2_group_16874
PDT000344240.1	PDS000001518.66	SAMN09634540	environmental/other	cd_8_group_2949	cd_4_group_2828	cd_2_group_16874
PDT000344910.1	PDS000001518.66	SAMN09637633	environmental/other	cd_8_group_2949	cd_4_group_2828	cd_2_group_16874
PDT000345038.1	PDS000001518.66	SAMN09638042	environmental/other	cd_8_group_2949	cd_4_group_2828	cd_2_group_16874
PDT000345117.1	PDS000001518.66	SAMN09637771	environmental/other	cd_8_group_2949	cd_4_group_2828	cd_2_group_16874
PDT000349681.1	PDS000001518.66	SAMN09658660	environmental/other	cd_8_group_2949	cd_4_group_2828	cd_2_group_16874
PDT000351058.1	PDS000001518.66	SAMN09683556	environmental/other	cd_8_group_2949	cd_4_group_2828	cd_2_group_16874
PDT000376467.1	PDS000001518.66	SAMN10058463	environmental/other	cd_8_group_2949	cd_4_group_2828	cd_2_group_16874
PDT000379914.1	PDS000001518.66	SAMN10080172	environmental/other	cd_8_group_2949	cd_4_group_2828	cd_2_group_16874
PDT000388232.1	PDS000001518.66	SAMN10174090	environmental/other	cd_8_group_2949	cd_4_group_2828	cd_2_group_16874
PDT000395780.1	PDS000001518.66	SAMN10282784	environmental/other	cd_8_group_2949	cd_4_group_2828	cd_2_group_16874
PDT000414315.1	PDS000001518.66	SAMN10530974	environmental/other	cd_8_group_2949	cd_4_group_2828	cd_2_group_16874
PDT000420708.1	PDS000001518.66	SAMN10612432	clinical	cd_8_group_2949	cd_4_group_2828	cd_2_group_16874
PDT000422681.1	PDS000001518.66	SAMN10640719	environmental/other	cd_8_group_2949	cd_4_group_2828	cd_2_group_16874
PDT000430870.1	PDS000001518.66	SAMN10695574	environmental/other	cd_8_group_2949	cd_4_group_2828	cd_2_group_16874
PDT000430914.1	PDS000001518.66	SAMN10696606	environmental/other	cd_8_group_2949	cd_4_group_2828	cd_2_group_16874
PDT000440508.1	PDS000001518.66	SAMN10752915	environmental/other	cd_8_group_2949	cd_4_group_2828	cd_2_group_16874
PDT000442807.1	PDS000001518.66	SAMN10767169	environmental/other	cd_8_group_2949	cd_4_group_2828	cd_2_group_16874
PDT000452993.1	PDS000001518.66	SAMN10823892	environmental/other	cd_8_group_2949	cd_4_group_2828	cd_2_group_16874
PDT000453813.1	PDS000001518.66	SAMN10827128	environmental/other	cd_8_group_2949	cd_4_group_2828	cd_2_group_16874
PDT000454038.1	PDS000001518.66	SAMN10827430	environmental/other	cd_8_group_2949	cd_4_group_2828	cd_2_group_16874
PDT000454690.1	PDS000001518.66	SAMN10836005	environmental/other	cd_8_group_2949	cd_4_group_2828	cd_2_group_16874
PDT000488354.1	PDS000001518.66	SAMN11392994	environmental/other	cd_8_group_2949	cd_4_group_2828	cd_2_group_16874
PDT000603925.1	PDS000001518.66	SAMN13002622	clinical	cd_8_group_2949	cd_4_group_2828	cd_2_group_16874
PDT000649191.1	PDS000001518.66	SAMN13659132	clinical	cd_8_group_2949	cd_4_group_2828	cd_2_group_16874
PDT000828523.1	PDS000001518.66	SAMN15969296	clinical	cd_8_group_2949	cd_4_group_2828	cd_2_group_16874
PDT000052701.2	PDS000001518.66	SAMN03465613	clinical	cd_8_group_2949	cd_4_group_2828	cd_2_group_2485
PDT000099533.2	PDS000001518.66	SAMN04363677	clinical	cd_8_group_2949	cd_4_group_2828	cd_2_group_2485
PDT000055046.2	PDS000001518.66	SAMN03475480	clinical	cd_8_group_2949	cd_4_group_2828	cd_2_group_3065
PDT000056119.2	PDS000001518.66	SAMN03476602	environmental/other	cd_8_group_2949	cd_4_group_2828	cd_2_group_3065
PDT000122496.2	PDS000001518.66	SAMN04600422	clinical	cd_8_group_2949	cd_4_group_2828	cd_2_group_3065
PDT000122541.2	PDS000001518.66	SAMN04600548	clinical	cd_8_group_2949	cd_4_group_2828	cd_2_group_3065
PDT000199275.2	PDS000001518.66	SAMN06680394	clinical	cd_8_group_2949	cd_4_group_2828	cd_2_group_3065
PDT000199291.2	PDS000001518.66	SAMN06680484	clinical	cd_8_group_2949	cd_4_group_2828	cd_2_group_3065
PDT000199315.2	PDS000001518.66	SAMN06680498	clinical	cd_8_group_2949	cd_4_group_2828	cd_2_group_3065
PDT000199340.2	PDS000001518.66	SAMN06680538	clinical	cd_8_group_2949	cd_4_group_2828	cd_2_group_3065
PDT000199349.2	PDS000001518.66	SAMN06680532	clinical	cd_8_group_2949	cd_4_group_2828	cd_2_group_3065
PDT000199358.2	PDS000001518.66	SAMN06680547	clinical	cd_8_group_2949	cd_4_group_2828	cd_2_group_3065
PDT000199365.2	PDS000001518.66	SAMN06680548	clinical	cd_8_group_2949	cd_4_group_2828	cd_2_group_3065
PDT000199398.2	PDS000001518.66	SAMN06680581	clinical	cd_8_group_2949	cd_4_group_2828	cd_2_group_3065
PDT000315914.1	PDS000001518.66	SAMN09217833	clinical	cd_8_group_2949	cd_4_group_2828	cd_2_group_3065
PDT000315930.1	PDS000001518.66	SAMN09217927	clinical	cd_8_group_2949	cd_4_group_2828	cd_2_group_3065
PDT000339257.1	PDS000001518.66	SAMN09520972	clinical	cd_8_group_2949	cd_4_group_2828	cd_2_group_3065
PDT000377430.1	PDS000001518.66	SAMN10067143	environmental/other	cd_8_group_2949	cd_4_group_2828	cd_2_group_3065
PDT000664447.1	PDS000001518.66	SAMN13874491	clinical	cd_8_group_2949	cd_4_group_2828	cd_2_group_3065
PDT001120410.1	PDS000001518.66	SAMEA4685538	NULL	cd_8_group_2949	cd_4_group_2828	cd_2_group_3065
PDT001120414.1	PDS000001518.66	SAMEA4685537	NULL	cd_8_group_2949	cd_4_group_2828	cd_2_group_3065
PDT001120422.1	PDS000001518.66	SAMEA4685543	NULL	cd_8_group_2949	cd_4_group_2828	cd_2_group_3065
PDT001120423.1	PDS000001518.66	SAMEA4685534	NULL	cd_8_group_2949	cd_4_group_2828	cd_2_group_3065
PDT001120429.1	PDS000001518.66	SAMEA4685541	NULL	cd_8_group_2949	cd_4_group_2828	cd_2_group_3065
PDT001120432.1	PDS000001518.66	SAMEA4685532	NULL	cd_8_group_2949	cd_4_group_2828	cd_2_group_3065
PDT001120438.1	PDS000001518.66	SAMEA4685450	NULL	cd_8_group_2949	cd_4_group_2828	cd_2_group_3065
PDT001120450.1	PDS000001518.66	SAMEA4685440	NULL	cd_8_group_2949	cd_4_group_2828	cd_2_group_3065
PDT001120465.1	PDS000001518.66	SAMEA4685542	NULL	cd_8_group_2949	cd_4_group_2828	cd_2_group_3065
PDT001120472.1	PDS000001518.66	SAMEA4685539	NULL	cd_8_group_2949	cd_4_group_2828	cd_2_group_3065
PDT001120479.1	PDS000001518.66	SAMEA4685451	NULL	cd_8_group_2949	cd_4_group_2828	cd_2_group_3065
PDT001120497.1	PDS000001518.66	SAMEA4685460	NULL	cd_8_group_2949	cd_4_group_2828	cd_2_group_3065
PDT001120498.1	PDS000001518.66	SAMEA4685535	NULL	cd_8_group_2949	cd_4_group_2828	cd_2_group_3065
PDT001120509.1	PDS000001518.66	SAMEA4685540	NULL	cd_8_group_2949	cd_4_group_2828	cd_2_group_3065
PDT001185568.1	PDS000001518.66	SAMEA104379658	NULL	cd_8_group_2949	cd_4_group_2828	cd_2_group_3065
PDT001228809.1	PDS000001518.66	SAMN25161251	environmental/other	cd_8_group_2949	cd_4_group_2828	cd_2_group_3065
PDT001236768.1	PDS000001518.66	SAMN25558420	environmental/other	cd_8_group_2949	cd_4_group_2828	cd_2_group_3065
PDT001596496.1	PDS000001518.66	SAMEA104448830	NULL	cd_8_group_2949	cd_4_group_2828	cd_2_group_3065
PDT001596503.1	PDS000001518.66	SAMEA104448821	NULL	cd_8_group_2949	cd_4_group_2828	cd_2_group_3065
PDT001596504.1	PDS000001518.66	SAMEA104448822	NULL	cd_8_group_2949	cd_4_group_2828	cd_2_group_3065
PDT001596505.1	PDS000001518.66	SAMEA104448825	NULL	cd_8_group_2949	cd_4_group_2828	cd_2_group_3065
PDT001596506.1	PDS000001518.66	SAMEA104448826	NULL	cd_8_group_2949	cd_4_group_2828	cd_2_group_3065
PDT001596507.1	PDS000001518.66	SAMEA104448835	NULL	cd_8_group_2949	cd_4_group_2828	cd_2_group_3065
PDT001596508.1	PDS000001518.66	SAMEA104448832	NULL	cd_8_group_2949	cd_4_group_2828	cd_2_group_3065
PDT001596509.1	PDS000001518.66	SAMEA104448819	NULL	cd_8_group_2949	cd_4_group_2828	cd_2_group_3065
PDT001596510.1	PDS000001518.66	SAMEA104448834	NULL	cd_8_group_2949	cd_4_group_2828	cd_2_group_3065
PDT001596512.1	PDS000001518.66	SAMEA104448824	NULL	cd_8_group_2949	cd_4_group_2828	cd_2_group_3065
PDT001596513.1	PDS000001518.66	SAMEA104448823	NULL	cd_8_group_2949	cd_4_group_2828	cd_2_group_3065
PDT001596514.1	PDS000001518.66	SAMEA104448827	NULL	cd_8_group_2949	cd_4_group_2828	cd_2_group_3065
PDT001596515.1	PDS000001518.66	SAMEA104448828	NULL	cd_8_group_2949	cd_4_group_2828	cd_2_group_3065
PDT001596516.1	PDS000001518.66	SAMEA104448829	NULL	cd_8_group_2949	cd_4_group_2828	cd_2_group_3065
PDT001120412.1	PDS000001518.66	SAMEA4685458	NULL	cd_8_group_2949	cd_4_group_2828	cd_2_group_38741
PDT001120419.1	PDS000001518.66	SAMEA4685467	NULL	cd_8_group_2949	cd_4_group_2828	cd_2_group_38741
PDT001120426.1	PDS000001518.66	SAMEA4685443	NULL	cd_8_group_2949	cd_4_group_2828	cd_2_group_38741
PDT001120428.1	PDS000001518.66	SAMEA4685466	NULL	cd_8_group_2949	cd_4_group_2828	cd_2_group_38741
PDT001120435.1	PDS000001518.66	SAMEA4685456	NULL	cd_8_group_2949	cd_4_group_2828	cd_2_group_38741
PDT001120443.1	PDS000001518.66	SAMEA4685448	NULL	cd_8_group_2949	cd_4_group_2828	cd_2_group_38741
PDT001120462.1	PDS000001518.66	SAMEA4685449	NULL	cd_8_group_2949	cd_4_group_2828	cd_2_group_38741
PDT001120477.1	PDS000001518.66	SAMEA4685457	NULL	cd_8_group_2949	cd_4_group_2828	cd_2_group_38741
PDT001120489.1	PDS000001518.66	SAMEA4685439	NULL	cd_8_group_2949	cd_4_group_2828	cd_2_group_38741
PDT001120441.1	PDS000001518.66	SAMEA4685452	NULL	cd_8_group_2949	cd_4_group_2828	cd_2_group_38742
PDT001120448.1	PDS000001518.66	SAMEA4685464	NULL	cd_8_group_2949	cd_4_group_2828	cd_2_group_38742
PDT001120460.1	PDS000001518.66	SAMEA4685475	NULL	cd_8_group_2949	cd_4_group_2828	cd_2_group_38742
PDT001120464.1	PDS000001518.66	SAMEA4685453	NULL	cd_8_group_2949	cd_4_group_2828	cd_2_group_38742
PDT001120468.1	PDS000001518.66	SAMEA4685474	NULL	cd_8_group_2949	cd_4_group_2828	cd_2_group_38742
PDT001120486.1	PDS000001518.66	SAMEA4685479	NULL	cd_8_group_2949	cd_4_group_2828	cd_2_group_38742
PDT001120488.1	PDS000001518.66	SAMEA4685521	NULL	cd_8_group_2949	cd_4_group_2828	cd_2_group_38742
PDT001120491.1	PDS000001518.66	SAMEA4685454	NULL	cd_8_group_2949	cd_4_group_2828	cd_2_group_38742
PDT001120495.1	PDS000001518.66	SAMEA4685477	NULL	cd_8_group_2949	cd_4_group_2828	cd_2_group_38742
PDT001120507.1	PDS000001518.66	SAMEA4685465	NULL	cd_8_group_2949	cd_4_group_2828	cd_2_group_38742
PDT001120485.1	PDS000001518.66	SAMEA4685471	NULL	cd_8_group_2949	cd_4_group_2828	cd_2_group_38743
PDT001120496.1	PDS000001518.66	SAMEA4685444	NULL	cd_8_group_2949	cd_4_group_2828	cd_2_group_38743
PDT001127273.1	PDS000001518.66	SAMN21387136	clinical	cd_8_group_2949	cd_4_group_2828	cd_2_group_39002
PDT001144218.1	PDS000001518.66	SAMN22014346	clinical	cd_8_group_2949	cd_4_group_2828	cd_2_group_39002
PDT001161523.1	PDS000001518.66	SAMN22562436	clinical	cd_8_group_2949	cd_4_group_2828	cd_2_group_39002
PDT001412051.1	PDS000001518.66	SAMN30718106	clinical	cd_8_group_2949	cd_4_group_2828	cd_2_group_46455
PDT001570947.1	PDS000001518.66	SAMN32646104	clinical	cd_8_group_2949	cd_4_group_2828	cd_2_group_46455
PDT000122367.2	PDS000001518.66	SAMN04600250	clinical	cd_8_group_2949	cd_4_group_2828	cd_2_group_5490
PDT000199272.2	PDS000001518.66	SAMN06680393	clinical	cd_8_group_2949	cd_4_group_2828	cd_2_group_5490
PDT000199276.2	PDS000001518.66	SAMN06680388	clinical	cd_8_group_2949	cd_4_group_2828	cd_2_group_5490
PDT000199319.2	PDS000001518.66	SAMN06680497	clinical	cd_8_group_2949	cd_4_group_2828	cd_2_group_5490
PDT000199344.2	PDS000001518.66	SAMN06680552	clinical	cd_8_group_2949	cd_4_group_2828	cd_2_group_5490
PDT001120416.1	PDS000001518.66	SAMEA4685472	NULL	cd_8_group_2949	cd_4_group_40762	-
PDT001120506.1	PDS000001518.66	SAMEA4685473	NULL	cd_8_group_2949	cd_4_group_40762	-
PDT001128742.1	PDS000001518.66	SAMN21396613	environmental/other	cd_8_group_2949	cd_4_group_41079	-
PDT001870967.1	PDS000001518.66	SAMN31141643	environmental/other	cd_8_group_2949	cd_4_group_41079	-
PDT001188451.1	PDS000001518.66	SAMEA104423837	NULL	cd_8_group_2949	cd_4_group_43030	cd_2_group_40982
PDT001188452.1	PDS000001518.66	SAMEA104423838	NULL	cd_8_group_2949	cd_4_group_43030	cd_2_group_40982
PDT000676928.1	PDS000001489.3	SAMEA2820701	clinical	cd_8_group_29490	cd_4_group_29851	-
PDT000676738.1	PDS000001489.3	SAMEA806710	NULL	cd_8_group_29490	cd_4_group_29851	cd_2_group_27844
PDT000676929.1	PDS000001489.3	SAMEA2820702	clinical	cd_8_group_29490	cd_4_group_29851	cd_2_group_27844
PDT000676935.1	PDS000001492.3	SAMEA2820709	clinical	cd_8_group_29491	-	-
PDT000676739.1	PDS000001492.3	SAMEA806706	NULL	cd_8_group_29491	cd_4_group_29852	cd_2_group_27845
PDT000676926.1	PDS000001492.3	SAMEA2820698	clinical	cd_8_group_29491	cd_4_group_29852	cd_2_group_27845
PDT000676927.1	PDS000001492.3	SAMEA2820700	clinical	cd_8_group_29491	cd_4_group_29852	cd_2_group_27845
PDT000676751.2	PDS000003510.36	SAMEA3718681	NULL	cd_8_group_29492	cd_4_group_29855	cd_2_group_27849
PDT001307614.2	PDS000003510.36	SAMEA3855965	NULL	cd_8_group_29492	cd_4_group_29855	cd_2_group_27849
PDT000676775.1	PDS000003510.36	SAMEA3718707	NULL	cd_8_group_29492	cd_4_group_29860	cd_2_group_27856
PDT001307639.1	PDS000003510.36	SAMEA3855991	NULL	cd_8_group_29492	cd_4_group_29860	cd_2_group_27856
PDT000676752.2	PDS000028870.62	SAMEA3718682	NULL	cd_8_group_29493	cd_4_group_29856	cd_2_group_27850
PDT001307615.2	PDS000028870.62	SAMEA3855966	NULL	cd_8_group_29493	cd_4_group_29856	cd_2_group_27850
PDT000676753.2	PDS000028870.62	SAMEA3718683	NULL	cd_8_group_29494	cd_4_group_29857	cd_2_group_27851
PDT001307616.2	PDS000028870.62	SAMEA3855967	NULL	cd_8_group_29494	cd_4_group_29857	cd_2_group_27851
PDT001307617.2	PDS000028870.62	SAMEA3855968	NULL	cd_8_group_29494	cd_4_group_45479	cd_2_group_43556
PDT001307677.2	PDS000028870.62	SAMEA45982168	NULL	cd_8_group_29494	cd_4_group_45479	cd_2_group_43556
PDT000676754.1	PDS000028425.49	SAMEA3718685	NULL	cd_8_group_29495	cd_4_group_29858	cd_2_group_27852
PDT001307618.1	PDS000028425.49	SAMEA3855969	NULL	cd_8_group_29495	cd_4_group_29858	cd_2_group_27852
PDT000676782.1	PDS000028314.262	SAMEA3718714	NULL	cd_8_group_29496	cd_4_group_29861	cd_2_group_27857
PDT001307645.1	PDS000028314.262	SAMEA3855998	NULL	cd_8_group_29496	cd_4_group_29861	cd_2_group_27857
PDT000676783.2	PDS000003513.8	SAMEA3718715	NULL	cd_8_group_29497	cd_4_group_29862	cd_2_group_27858
PDT001307676.2	PDS000003513.8	SAMEA3856042	NULL	cd_8_group_29497	cd_4_group_29862	cd_2_group_27858
PDT000676784.2	PDS000003509.91	SAMEA3718716	NULL	cd_8_group_29498	cd_4_group_29863	cd_2_group_27859
PDT001307657.2	PDS000003509.91	SAMEA3856012	NULL	cd_8_group_29498	cd_4_group_29863	cd_2_group_27859
PDT000676785.2	PDS000003509.91	SAMEA3718717	NULL	cd_8_group_29498	cd_4_group_29863	cd_2_group_27860
PDT001307646.2	PDS000003509.91	SAMEA3856000	NULL	cd_8_group_29498	cd_4_group_29863	cd_2_group_27860
PDT000676881.1	PDS000001490.3	SAMEA1462608	clinical	cd_8_group_29499	cd_4_group_29866	cd_2_group_27867
PDT000676905.1	PDS000001490.3	SAMEA1462534	clinical	cd_8_group_29499	cd_4_group_29866	cd_2_group_27867
PDT000001821.3	PDS000029304.2	SAMN02344818	environmental/other	cd_8_group_295	cd_4_group_257	-
PDT000003504.3	PDS000029304.2	SAMN02344832	environmental/other	cd_8_group_295	cd_4_group_257	cd_2_group_563
PDT000222650.2	PDS000029304.2	SAMN02844834	environmental/other	cd_8_group_295	cd_4_group_257	cd_2_group_563
PDT000052703.2	PDS000028492.3	SAMN03465615	clinical	cd_8_group_2950	cd_4_group_2829	-
PDT000098232.2	PDS000028492.3	SAMN04321440	environmental/other	cd_8_group_2950	cd_4_group_2829	-
PDT000676920.1	PDS000056518.2	SAMEA2820681	clinical	cd_8_group_29500	cd_4_group_29868	cd_2_group_27869
PDT000676921.1	PDS000056518.2	SAMEA2820682	clinical	cd_8_group_29500	cd_4_group_29868	cd_2_group_27869
PDT000676958.1	PDS000056518.2	SAMEA2820690	clinical	cd_8_group_29500	cd_4_group_29868	cd_2_group_27869
PDT000677018.1	PDS000089910.537	SAMN13974118	environmental/other	cd_8_group_29501	cd_4_group_29870	cd_2_group_27872
PDT000677063.1	PDS000089910.537	SAMN13975336	environmental/other	cd_8_group_29501	cd_4_group_29870	cd_2_group_27872
PDT000677070.1	PDS000032661.261	SAMN13975377	clinical	cd_8_group_29502	-	-
PDT001491810.1	PDS000032661.261	SAMN31820664	clinical	cd_8_group_29502	-	-
PDT000677111.1	PDS000056340.1	SAMN13975775	environmental/other	cd_8_group_29503	cd_4_group_29873	cd_2_group_27876
PDT000677112.1	PDS000056340.1	SAMN13975776	environmental/other	cd_8_group_29503	cd_4_group_29873	cd_2_group_27876
PDT000677136.1	PDS000009725.127	SAMN13975906	clinical	cd_8_group_29504	cd_4_group_29874	-
PDT001278279.1	PDS000009725.127	SAMN27122484	clinical	cd_8_group_29504	cd_4_group_29874	-
PDT000677174.1	PDS000032614.168	SAMN13975916	clinical	cd_8_group_29505	cd_4_group_29875	cd_2_group_27879
PDT000682705.1	PDS000032614.168	SAMN14085389	clinical	cd_8_group_29505	cd_4_group_29875	cd_2_group_27879
PDT000682710.1	PDS000032614.168	SAMN14085387	clinical	cd_8_group_29505	cd_4_group_29875	cd_2_group_27879
PDT000687735.1	PDS000032614.168	SAMN14136319	clinical	cd_8_group_29505	cd_4_group_29875	cd_2_group_27879
PDT000703158.1	PDS000032614.168	SAMN14269551	clinical	cd_8_group_29505	cd_4_group_29875	cd_2_group_27879
PDT000712656.1	PDS000032614.168	SAMN14432342	clinical	cd_8_group_29505	cd_4_group_29875	cd_2_group_27879
PDT001312266.1	PDS000032614.168	SAMEA8272618	NULL	cd_8_group_29505	cd_4_group_29875	cd_2_group_27879
PDT001312288.1	PDS000032614.168	SAMEA8272624	NULL	cd_8_group_29505	cd_4_group_29875	cd_2_group_27879
PDT000677180.1	PDS000056392.4	SAMN13976037	clinical	cd_8_group_29506	-	-
PDT000871701.1	PDS000056392.4	SAMN16588883	clinical	cd_8_group_29506	-	-
PDT000943120.1	PDS000159488.57	SAMN17616072	clinical	cd_8_group_29507	-	-
PDT000677233.1	PDS000159488.57	SAMN13976199	clinical	cd_8_group_29507	cd_4_group_29877	-
PDT000921956.1	PDS000159488.57	SAMN17138007	clinical	cd_8_group_29507	cd_4_group_29877	-
PDT001201966.1	PDS000159488.57	SAMN23968609	clinical	cd_8_group_29507	cd_4_group_29877	-
PDT000677245.1	PDS000026617.518	SAMN13976211	clinical	cd_8_group_29508	cd_4_group_29878	cd_2_group_27881
PDT000710380.1	PDS000026617.518	SAMN14397794	clinical	cd_8_group_29508	cd_4_group_29878	cd_2_group_27881
PDT000677285.1	PDS000059761.3	SAMN13977100	clinical	cd_8_group_29509	cd_4_group_29879	cd_2_group_27882
PDT000692261.1	PDS000059761.3	SAMN14247399	clinical	cd_8_group_29509	cd_4_group_29879	cd_2_group_27882
PDT000058139.2	PDS000028403.7	SAMN03478209	clinical	cd_8_group_2951	-	-
PDT000329636.1	PDS000028403.7	SAMN09426436	clinical	cd_8_group_2951	-	-
PDT000350139.1	PDS000028403.7	SAMN09661932	clinical	cd_8_group_2951	-	-
PDT000052705.2	PDS000028403.7	SAMN03465617	clinical	cd_8_group_2951	cd_4_group_2830	cd_2_group_2486
PDT000054048.2	PDS000028403.7	SAMN03468899	clinical	cd_8_group_2951	cd_4_group_2830	cd_2_group_2486
PDT000296159.2	PDS000028403.7	SAMN08741655	clinical	cd_8_group_2951	cd_4_group_2830	cd_2_group_2486
PDT001156366.1	PDS000056352.5	SAMEA6145471	NULL	cd_8_group_29510	-	-
PDT001156369.1	PDS000056352.5	SAMEA6145468	NULL	cd_8_group_29510	-	-
PDT001158599.1	PDS000056352.5	SAMEA6145461	NULL	cd_8_group_29510	-	-
PDT001158613.1	PDS000056352.5	SAMEA6145478	NULL	cd_8_group_29510	-	-
PDT000677300.1	PDS000056352.5	SAMN13977244	clinical	cd_8_group_29510	cd_4_group_29881	cd_2_group_27885
PDT001155532.1	PDS000056352.5	SAMEA6144641	NULL	cd_8_group_29510	cd_4_group_29881	cd_2_group_27885
PDT001156305.1	PDS000056352.5	SAMEA6145495	NULL	cd_8_group_29510	cd_4_group_29881	cd_2_group_27885
PDT001156310.1	PDS000056352.5	SAMEA6145482	NULL	cd_8_group_29510	cd_4_group_29881	cd_2_group_27885
PDT001156350.1	PDS000056352.5	SAMEA6145498	NULL	cd_8_group_29510	cd_4_group_29881	cd_2_group_27885
PDT001156364.1	PDS000056352.5	SAMEA6145477	NULL	cd_8_group_29510	cd_4_group_29881	cd_2_group_27885
PDT001158545.1	PDS000056352.5	SAMEA6145599	NULL	cd_8_group_29510	cd_4_group_29881	cd_2_group_27885
PDT001158576.1	PDS000056352.5	SAMEA6145598	NULL	cd_8_group_29510	cd_4_group_29881	cd_2_group_27885
PDT001158587.1	PDS000056352.5	SAMEA6145499	NULL	cd_8_group_29510	cd_4_group_29881	cd_2_group_27885
PDT001158597.1	PDS000056352.5	SAMEA6145466	NULL	cd_8_group_29510	cd_4_group_29881	cd_2_group_27885
PDT001158598.1	PDS000056352.5	SAMEA6145464	NULL	cd_8_group_29510	cd_4_group_29881	cd_2_group_27885
PDT000677313.1	PDS000054709.5	SAMN13977460	clinical	cd_8_group_29511	cd_4_group_29882	cd_2_group_27886
PDT000687381.1	PDS000054709.5	SAMN14125526	clinical	cd_8_group_29511	cd_4_group_29882	cd_2_group_27886
PDT000721747.1	PDS000054709.5	SAMN14589002	clinical	cd_8_group_29511	cd_4_group_29882	cd_2_group_27886
PDT000733743.1	PDS000054709.5	SAMN14860133	clinical	cd_8_group_29511	cd_4_group_29882	cd_2_group_27886
PDT000677342.1	PDS000085033.371	SAMN13977575	clinical	cd_8_group_29512	cd_4_group_29883	cd_2_group_27891
PDT000677346.1	PDS000085033.371	SAMN13977583	clinical	cd_8_group_29512	cd_4_group_29883	cd_2_group_27891
PDT000677375.1	PDS000144856.28	SAMN13977825	clinical	cd_8_group_29513	-	-
PDT001645721.1	PDS000144856.28	SAMN33443300	environmental/other	cd_8_group_29513	-	-
PDT001667810.1	PDS000144856.28	SAMN33903034	environmental/other	cd_8_group_29513	-	-
PDT000931026.1	PDS000144856.28	SAMN17283771	clinical	cd_8_group_29513	cd_4_group_36723	cd_2_group_34655
PDT000940525.1	PDS000144856.28	SAMN17528310	clinical	cd_8_group_29513	cd_4_group_36723	cd_2_group_34655
PDT001671281.1	PDS000144856.28	SAMN33941213	clinical	cd_8_group_29513	cd_4_group_36723	cd_2_group_34655
PDT001315950.1	PDS000144856.28	SAMN28699175	clinical	cd_8_group_29513	cd_4_group_36723	cd_2_group_43868
PDT001380134.1	PDS000144856.28	SAMN30196697	clinical	cd_8_group_29513	cd_4_group_36723	cd_2_group_43868
PDT001390250.1	PDS000144856.28	SAMN30325466	clinical	cd_8_group_29513	cd_4_group_36723	cd_2_group_43868
PDT001390259.1	PDS000144856.28	SAMN30325477	clinical	cd_8_group_29513	cd_4_group_36723	cd_2_group_43868
PDT001425411.1	PDS000144856.28	SAMN30928152	clinical	cd_8_group_29513	cd_4_group_36723	cd_2_group_43868
PDT000677395.1	PDS000163315.1	SAMN13977665	environmental/other	cd_8_group_29514	-	-
PDT001941421.1	PDS000163315.1	SAMN37847289	environmental/other	cd_8_group_29514	-	-
PDT001156970.4	PDS000003890.100	SAMN22374020	environmental/other	cd_8_group_29515	-	-
PDT001952260.1	PDS000003890.100	SAMN37931183	environmental/other	cd_8_group_29515	-	-
PDT000872765.1	PDS000003890.100	SAMN16597407	environmental/other	cd_8_group_29515	cd_4_group_29885	-
PDT000904712.1	PDS000003890.100	SAMN17006565	environmental/other	cd_8_group_29515	cd_4_group_29885	-
PDT000926083.1	PDS000003890.100	SAMN17188013	environmental/other	cd_8_group_29515	cd_4_group_29885	-
PDT000931068.1	PDS000003890.100	SAMN17284393	environmental/other	cd_8_group_29515	cd_4_group_29885	-
PDT000955053.1	PDS000003890.100	SAMN17900721	environmental/other	cd_8_group_29515	cd_4_group_29885	-
PDT000983265.1	PDS000003890.100	SAMN18203645	environmental/other	cd_8_group_29515	cd_4_group_29885	-
PDT001080245.1	PDS000003890.100	SAMN19920804	environmental/other	cd_8_group_29515	cd_4_group_29885	-
PDT001226605.1	PDS000003890.100	SAMN25076146	environmental/other	cd_8_group_29515	cd_4_group_29885	-
PDT001242680.1	PDS000003890.100	SAMN25755243	environmental/other	cd_8_group_29515	cd_4_group_29885	-
PDT001560299.1	PDS000003890.100	SAMN32576104	environmental/other	cd_8_group_29515	cd_4_group_29885	-
PDT001826031.1	PDS000003890.100	SAMN36696870	environmental/other	cd_8_group_29515	cd_4_group_29885	-
PDT000677466.1	PDS000003890.100	SAMN13977509	environmental/other	cd_8_group_29515	cd_4_group_29885	cd_2_group_27892
PDT000841440.1	PDS000003890.100	SAMN16231978	environmental/other	cd_8_group_29515	cd_4_group_29885	cd_2_group_27892
PDT000842003.1	PDS000003890.100	SAMN16237581	environmental/other	cd_8_group_29515	cd_4_group_29885	cd_2_group_27892
PDT000845012.1	PDS000003890.100	SAMN16261442	environmental/other	cd_8_group_29515	cd_4_group_29885	cd_2_group_27892
PDT000892319.1	PDS000003890.100	SAMN16822048	environmental/other	cd_8_group_29515	cd_4_group_29885	cd_2_group_27892
PDT000955054.1	PDS000003890.100	SAMN17900722	environmental/other	cd_8_group_29515	cd_4_group_29885	cd_2_group_27892
PDT000966002.1	PDS000003890.100	SAMN17924382	clinical	cd_8_group_29515	cd_4_group_29885	cd_2_group_27892
PDT000969991.1	PDS000003890.100	SAMN17865812	environmental/other	cd_8_group_29515	cd_4_group_29885	cd_2_group_27892
PDT001017984.1	PDS000003890.100	SAMN18984158	environmental/other	cd_8_group_29515	cd_4_group_29885	cd_2_group_27892
PDT001026031.1	PDS000003890.100	SAMN19186187	environmental/other	cd_8_group_29515	cd_4_group_29885	cd_2_group_27892
PDT001149319.1	PDS000003890.100	SAMN22184011	environmental/other	cd_8_group_29515	cd_4_group_29885	cd_2_group_27892
PDT001166212.1	PDS000003890.100	SAMN22811257	environmental/other	cd_8_group_29515	cd_4_group_29885	cd_2_group_27892
PDT001222455.1	PDS000003890.100	SAMN24921531	environmental/other	cd_8_group_29515	cd_4_group_29885	cd_2_group_27892
PDT001413394.1	PDS000003890.100	SAMN30755449	environmental/other	cd_8_group_29515	cd_4_group_29885	cd_2_group_27892
PDT001507120.1	PDS000003890.100	SAMN31972386	clinical	cd_8_group_29515	cd_4_group_29885	cd_2_group_27892
PDT001488299.1	PDS000003890.100	SAMN31785126	environmental/other	cd_8_group_29515	cd_4_group_29885	cd_2_group_48084
PDT001488301.1	PDS000003890.100	SAMN31785128	environmental/other	cd_8_group_29515	cd_4_group_29885	cd_2_group_48084
PDT000677509.2	PDS000014038.39	SAMN13978726	environmental/other	cd_8_group_29516	-	-
PDT000706276.1	PDS000014038.39	SAMN14310235	environmental/other	cd_8_group_29516	cd_4_group_30678	-
PDT000714470.1	PDS000014038.39	SAMN14449839	environmental/other	cd_8_group_29516	cd_4_group_30678	-
PDT000714471.1	PDS000014038.39	SAMN14449840	environmental/other	cd_8_group_29516	cd_4_group_30678	cd_2_group_28943
PDT000714864.1	PDS000014038.39	SAMN14470177	environmental/other	cd_8_group_29516	cd_4_group_30678	cd_2_group_28943
PDT000714831.1	PDS000014038.39	SAMN14468620	environmental/other	cd_8_group_29516	cd_4_group_30678	cd_2_group_28953
PDT000714834.1	PDS000014038.39	SAMN14468615	environmental/other	cd_8_group_29516	cd_4_group_30678	cd_2_group_28953
PDT000677541.1	PDS000005910.115	SAMN13978857	clinical	cd_8_group_29517	cd_4_group_29887	cd_2_group_27893
PDT000690468.1	PDS000005910.115	SAMN14206028	clinical	cd_8_group_29517	cd_4_group_29887	cd_2_group_27893
PDT000677543.1	PDS000056616.2	SAMN13978862	clinical	cd_8_group_29518	cd_4_group_29888	-
PDT000682893.1	PDS000056616.2	SAMN14087881	clinical	cd_8_group_29518	cd_4_group_29888	-
PDT001065382.1	PDS000011314.236	SAMN19644822	clinical	cd_8_group_29519	-	-
PDT001098326.1	PDS000011314.236	SAMN20484729	clinical	cd_8_group_29519	-	-
PDT001002832.1	PDS000011314.236	SAMN18685690	clinical	cd_8_group_29519	cd_4_group_29889	-
PDT001209945.1	PDS000011314.236	SAMN24292748	clinical	cd_8_group_29519	cd_4_group_29889	-
PDT000677544.1	PDS000011314.236	SAMN13978861	clinical	cd_8_group_29519	cd_4_group_29889	cd_2_group_27894
PDT000720522.1	PDS000011314.236	SAMN14549005	clinical	cd_8_group_29519	cd_4_group_29889	cd_2_group_27894
PDT000724660.1	PDS000011314.236	SAMN14652608	clinical	cd_8_group_29519	cd_4_group_29889	cd_2_group_27894
PDT000781753.1	PDS000011314.236	SAMN15438770	clinical	cd_8_group_29519	cd_4_group_29889	cd_2_group_27894
PDT000781810.1	PDS000011314.236	SAMN15447791	clinical	cd_8_group_29519	cd_4_group_29889	cd_2_group_27894
PDT000805932.1	PDS000011314.236	SAMN15769294	clinical	cd_8_group_29519	cd_4_group_29889	cd_2_group_27894
PDT000806515.1	PDS000011314.236	SAMN15775557	clinical	cd_8_group_29519	cd_4_group_29889	cd_2_group_27894
PDT000814319.1	PDS000011314.236	SAMN15832890	clinical	cd_8_group_29519	cd_4_group_29889	cd_2_group_27894
PDT000856601.1	PDS000011314.236	SAMN16387396	clinical	cd_8_group_29519	cd_4_group_29889	cd_2_group_27894
PDT000859954.1	PDS000011314.236	SAMN16419726	clinical	cd_8_group_29519	cd_4_group_29889	cd_2_group_27894
PDT000884004.1	PDS000011314.236	SAMN16709929	clinical	cd_8_group_29519	cd_4_group_29889	cd_2_group_27894
PDT000905398.1	PDS000011314.236	SAMN17015546	clinical	cd_8_group_29519	cd_4_group_29889	cd_2_group_27894
PDT000920258.1	PDS000011314.236	SAMN17129392	clinical	cd_8_group_29519	cd_4_group_29889	cd_2_group_27894
PDT000922719.1	PDS000011314.236	SAMN17148691	clinical	cd_8_group_29519	cd_4_group_29889	cd_2_group_27894
PDT000938630.1	PDS000011314.236	SAMN17388351	clinical	cd_8_group_29519	cd_4_group_29889	cd_2_group_27894
PDT001019136.1	PDS000011314.236	SAMN19024745	clinical	cd_8_group_29519	cd_4_group_29889	cd_2_group_27894
PDT001042944.1	PDS000011314.236	SAMN19271345	clinical	cd_8_group_29519	cd_4_group_29889	cd_2_group_27894
PDT001074615.1	PDS000011314.236	SAMN19795625	clinical	cd_8_group_29519	cd_4_group_29889	cd_2_group_27894
PDT001092456.1	PDS000011314.236	SAMN20300313	clinical	cd_8_group_29519	cd_4_group_29889	cd_2_group_27894
PDT001096389.1	PDS000011314.236	SAMN20399986	clinical	cd_8_group_29519	cd_4_group_29889	cd_2_group_27894
PDT001147689.1	PDS000011314.236	SAMN22168529	clinical	cd_8_group_29519	cd_4_group_29889	cd_2_group_27894
PDT001220976.1	PDS000011314.236	SAMN24847849	clinical	cd_8_group_29519	cd_4_group_29889	cd_2_group_27894
PDT001367895.1	PDS000011314.236	SAMN29903014	clinical	cd_8_group_29519	cd_4_group_29889	cd_2_group_27894
PDT001889968.1	PDS000011314.236	SAMN37453418	clinical	cd_8_group_29519	cd_4_group_29889	cd_2_group_27894
PDT000052706.2	PDS000031089.1	SAMN03465618	clinical	cd_8_group_2952	cd_4_group_2831	cd_2_group_2487
PDT000053029.2	PDS000031089.1	SAMN03465948	clinical	cd_8_group_2952	cd_4_group_2831	cd_2_group_2487
PDT000056471.2	PDS000031089.1	SAMN03476964	clinical	cd_8_group_2952	cd_4_group_2831	cd_2_group_2487
PDT000057687.2	PDS000031089.1	SAMN03478763	clinical	cd_8_group_2952	cd_4_group_2831	cd_2_group_2487
PDT000677574.1	PDS000058530.1	SAMN13979000	clinical	cd_8_group_29520	cd_4_group_29890	cd_2_group_27895
PDT000690523.1	PDS000058530.1	SAMN14206859	clinical	cd_8_group_29520	cd_4_group_29890	cd_2_group_27895
PDT000677588.1	PDS000129573.1	SAMN13978992	clinical	cd_8_group_29521	cd_4_group_29892	cd_2_group_27896
PDT000679566.1	PDS000129573.1	SAMN14060156	clinical	cd_8_group_29521	cd_4_group_29892	cd_2_group_27896
PDT000677593.1	PDS000085033.371	SAMN13979590	clinical	cd_8_group_29522	-	-
PDT001570593.1	PDS000085033.371	SAMN32644330	clinical	cd_8_group_29522	-	-
PDT000677594.1	PDS000159488.57	SAMN13979589	clinical	cd_8_group_29523	-	-
PDT001040618.1	PDS000159488.57	SAMN19233707	clinical	cd_8_group_29523	-	-
PDT001085534.1	PDS000159488.57	SAMN19982155	clinical	cd_8_group_29523	-	-
PDT001637141.1	PDS000159488.57	SAMN33394081	clinical	cd_8_group_29523	-	-
PDT001828047.1	PDS000159488.57	SAMN36705880	clinical	cd_8_group_29523	-	-
PDT001854801.1	PDS000159488.57	SAMN37047044	clinical	cd_8_group_29523	-	-
PDT001862763.1	PDS000159488.57	SAMN37155279	clinical	cd_8_group_29523	-	-
PDT000677598.1	PDS000085033.371	SAMN13979593	clinical	cd_8_group_29524	-	-
PDT001321749.1	PDS000085033.371	SAMN28817770	clinical	cd_8_group_29524	cd_4_group_45829	cd_2_group_43946
PDT001321769.1	PDS000085033.371	SAMN28817745	clinical	cd_8_group_29524	cd_4_group_45829	cd_2_group_43946
PDT000677610.1	PDS000038729.16	SAMN13979697	clinical	cd_8_group_29525	-	-
PDT000902958.1	PDS000038729.16	SAMN16989303	clinical	cd_8_group_29525	-	-
PDT000921784.1	PDS000038729.16	SAMN17136616	clinical	cd_8_group_29525	-	-
PDT000931533.1	PDS000038729.16	SAMN17295561	clinical	cd_8_group_29525	-	-
PDT001021531.1	PDS000038729.16	SAMN19036796	clinical	cd_8_group_29525	-	-
PDT001292949.1	PDS000038729.16	SAMN27739542	environmental/other	cd_8_group_29525	-	-
PDT000677618.1	PDS000029369.7	SAMN13979777	clinical	cd_8_group_29526	cd_4_group_29894	-
PDT001174026.1	PDS000029369.7	SAMN23099004	environmental/other	cd_8_group_29526	cd_4_group_29894	-
PDT000677625.1	PDS000056460.1	SAMN13979776	clinical	cd_8_group_29527	-	-
PDT000678406.1	PDS000056460.1	SAMN14008344	clinical	cd_8_group_29527	-	-
PDT000677629.1	PDS000060276.2	SAMN13979778	clinical	cd_8_group_29528	cd_4_group_29895	cd_2_group_27898
PDT000710306.1	PDS000060276.2	SAMN14393247	clinical	cd_8_group_29528	cd_4_group_29895	cd_2_group_27898
PDT000932218.1	PDS000060276.2	SAMN17310507	clinical	cd_8_group_29528	cd_4_group_29895	cd_2_group_27898
PDT000932259.1	PDS000060276.2	SAMN17310511	clinical	cd_8_group_29528	cd_4_group_29895	cd_2_group_27898
PDT001230319.1	PDS000064918.21	SAMN25242323	clinical	cd_8_group_29529	cd_4_group_29896	-
PDT000677672.1	PDS000064918.21	SAMN13977816	environmental/other	cd_8_group_29529	cd_4_group_29896	cd_2_group_27900
PDT000771476.1	PDS000064918.21	SAMN15369390	environmental/other	cd_8_group_29529	cd_4_group_29896	cd_2_group_27900
PDT000807735.1	PDS000064918.21	SAMN15801500	clinical	cd_8_group_29529	cd_4_group_29896	cd_2_group_27900
PDT000758794.1	PDS000026809.17	SAMN14862769	clinical	cd_8_group_2953	-	-
PDT000336385.1	PDS000026809.17	SAMN09484415	clinical	cd_8_group_2953	cd_4_group_17852	cd_2_group_16342
PDT000379996.1	PDS000026809.17	SAMN10080252	clinical	cd_8_group_2953	cd_4_group_17852	cd_2_group_16342
PDT000390089.1	PDS000026809.17	SAMN10229482	clinical	cd_8_group_2953	cd_4_group_17852	cd_2_group_16342
PDT000398484.1	PDS000026809.17	SAMN10335063	clinical	cd_8_group_2953	cd_4_group_20643	cd_2_group_19036
PDT000398582.1	PDS000026809.17	SAMN10336736	clinical	cd_8_group_2953	cd_4_group_20643	cd_2_group_19036
PDT000120664.2	PDS000026809.17	SAMN04576515	clinical	cd_8_group_2953	cd_4_group_2832	-
PDT000052707.2	PDS000026809.17	SAMN03465619	clinical	cd_8_group_2953	cd_4_group_2832	cd_2_group_2488
PDT000122566.2	PDS000026809.17	SAMN04600573	clinical	cd_8_group_2953	cd_4_group_2832	cd_2_group_2488
PDT000246368.2	PDS000026809.17	SAMN07717935	clinical	cd_8_group_2953	cd_4_group_2832	cd_2_group_2488
PDT000347644.1	PDS000026809.17	SAMN09651889	clinical	cd_8_group_2953	cd_4_group_2832	cd_2_group_2488
PDT001379895.1	PDS000026809.17	SAMN30181491	clinical	cd_8_group_2953	cd_4_group_2832	cd_2_group_2488
PDT001871317.1	PDS000026809.17	SAMN31259596	clinical	cd_8_group_2953	cd_4_group_2832	cd_2_group_2488
PDT001171475.1	PDS000026809.17	SAMN22963604	clinical	cd_8_group_2953	cd_4_group_42488	cd_2_group_40457
PDT001174897.1	PDS000026809.17	SAMN23136909	clinical	cd_8_group_2953	cd_4_group_42488	cd_2_group_40457
PDT001419208.1	PDS000026809.17	SAMN30875593	clinical	cd_8_group_2953	cd_4_group_42488	cd_2_group_40457
PDT001454541.1	PDS000026809.17	SAMN31289069	clinical	cd_8_group_2953	cd_4_group_42488	cd_2_group_40457
PDT001462186.1	PDS000026809.17	SAMN31390992	clinical	cd_8_group_2953	cd_4_group_42488	cd_2_group_40457
PDT001871472.1	PDS000026809.17	SAMN31096235	clinical	cd_8_group_2953	cd_4_group_42488	cd_2_group_40457
PDT001907360.1	PDS000026809.17	SAMEA114210637	NULL	cd_8_group_2953	cd_4_group_42488	cd_2_group_53429
PDT001907361.1	PDS000026809.17	SAMEA114210638	NULL	cd_8_group_2953	cd_4_group_42488	cd_2_group_53429
PDT001907645.1	PDS000026809.17	SAMEA114210711	NULL	cd_8_group_2953	cd_4_group_42488	cd_2_group_53429
PDT000677723.1	PDS000027993.196	SAMN13977723	environmental/other	cd_8_group_29530	-	-
PDT001178160.1	PDS000027993.196	SAMN23285410	environmental/other	cd_8_group_29530	-	-
PDT000677727.1	PDS000028226.167	SAMN13977786	environmental/other	cd_8_group_29531	cd_4_group_29899	cd_2_group_27904
PDT000677738.1	PDS000028226.167	SAMN13977784	environmental/other	cd_8_group_29531	cd_4_group_29899	cd_2_group_27904
PDT000677765.1	PDS000028226.167	SAMN13977785	environmental/other	cd_8_group_29531	cd_4_group_29899	cd_2_group_27904
PDT000677774.1	PDS000028226.167	SAMN13977782	environmental/other	cd_8_group_29531	cd_4_group_29899	cd_2_group_27904
PDT000677780.1	PDS000028226.167	SAMN13977783	environmental/other	cd_8_group_29531	cd_4_group_29899	cd_2_group_27904
PDT000677773.1	PDS000144856.28	SAMN13977777	environmental/other	cd_8_group_29532	-	-
PDT001811174.1	PDS000144856.28	SAMN36356461	environmental/other	cd_8_group_29532	-	-
PDT000677775.1	PDS000125082.119	SAMN13977759	environmental/other	cd_8_group_29533	-	-
PDT000728584.1	PDS000125082.119	SAMN14755298	clinical	cd_8_group_29533	-	-
PDT000677778.1	PDS000001852.712	SAMN13977780	environmental/other	cd_8_group_29534	-	-
PDT001096923.1	PDS000001852.712	SAMN20423387	environmental/other	cd_8_group_29534	cd_4_group_39931	cd_2_group_37918
PDT001097729.1	PDS000001852.712	SAMN20434731	environmental/other	cd_8_group_29534	cd_4_group_39931	cd_2_group_37918
PDT000677782.1	PDS000159488.57	SAMN13981749	clinical	cd_8_group_29535	cd_4_group_29901	cd_2_group_27905
PDT000711532.1	PDS000159488.57	SAMN14420841	clinical	cd_8_group_29535	cd_4_group_29901	cd_2_group_27905
PDT000711560.1	PDS000159488.57	SAMN14420876	clinical	cd_8_group_29535	cd_4_group_29901	cd_2_group_27905
PDT001090403.1	PDS000002495.284	SAMN20250434	clinical	cd_8_group_29536	-	-
PDT001504063.1	PDS000002495.284	SAMN31925284	clinical	cd_8_group_29536	-	-
PDT001922136.1	PDS000002495.284	SAMN37704093	clinical	cd_8_group_29536	-	-
PDT000677784.1	PDS000002495.284	SAMN13981752	clinical	cd_8_group_29536	cd_4_group_29902	-
PDT001161199.1	PDS000002495.284	SAMN22560406	clinical	cd_8_group_29536	cd_4_group_29902	-
PDT001367985.1	PDS000002495.284	SAMN29907202	clinical	cd_8_group_29536	cd_4_group_29902	-
PDT000810034.1	PDS000002495.284	SAMN15822789	clinical	cd_8_group_29536	cd_4_group_29902	cd_2_group_31255
PDT001077268.1	PDS000002495.284	SAMN19864261	clinical	cd_8_group_29536	cd_4_group_29902	cd_2_group_31255
PDT001908989.1	PDS000002495.284	SAMN37608542	clinical	cd_8_group_29536	cd_4_group_29902	cd_2_group_31255
PDT001043728.1	PDS000002495.284	SAMN19288777	clinical	cd_8_group_29536	cd_4_group_29902	cd_2_group_36762
PDT001188317.1	PDS000002495.284	SAMN23566426	clinical	cd_8_group_29536	cd_4_group_29902	cd_2_group_36762
PDT001271931.1	PDS000002495.284	SAMN26851542	clinical	cd_8_group_29536	cd_4_group_29902	cd_2_group_36762
PDT001364151.1	PDS000002495.284	SAMN29806102	clinical	cd_8_group_29536	cd_4_group_29902	cd_2_group_36762
PDT001717411.1	PDS000002495.284	SAMN34536297	clinical	cd_8_group_29536	cd_4_group_29902	cd_2_group_50834
PDT001829517.3	PDS000002495.284	SAMN36715847	environmental/other	cd_8_group_29536	cd_4_group_29902	cd_2_group_50834
PDT001829519.2	PDS000002495.284	SAMN36715848	environmental/other	cd_8_group_29536	cd_4_group_29902	cd_2_group_50834
PDT000677807.1	PDS000001382.375	SAMN13981922	clinical	cd_8_group_29537	-	-
PDT000678278.1	PDS000001382.375	SAMN14007965	environmental/other	cd_8_group_29537	cd_4_group_29927	cd_2_group_27929
PDT000722807.1	PDS000001382.375	SAMN14606584	clinical	cd_8_group_29537	cd_4_group_29927	cd_2_group_27929
PDT001829543.3	PDS000001382.375	SAMN36715898	environmental/other	cd_8_group_29537	cd_4_group_53408	cd_2_group_52118
PDT001839264.1	PDS000001382.375	SAMN36717281	environmental/other	cd_8_group_29537	cd_4_group_53408	cd_2_group_52118
PDT000677812.1	PDS000031503.36	SAMN13981971	environmental/other	cd_8_group_29538	cd_4_group_29903	-
PDT000688248.1	PDS000031503.36	SAMN14145885	environmental/other	cd_8_group_29538	cd_4_group_29903	cd_2_group_28379
PDT000688266.1	PDS000031503.36	SAMN14145908	environmental/other	cd_8_group_29538	cd_4_group_29903	cd_2_group_28379
PDT000677832.1	PDS000056368.1	SAMN11265435	environmental/other	cd_8_group_29539	cd_4_group_29905	cd_2_group_27907
PDT000677834.1	PDS000056368.1	SAMN11265434	environmental/other	cd_8_group_29539	cd_4_group_29905	cd_2_group_27907
PDT000424526.1	PDS000004467.22	SAMEA104162156	NULL	cd_8_group_2954	-	-
PDT000451563.1	PDS000004467.22	SAMEA78588418	clinical	cd_8_group_2954	-	-
PDT000052709.2	PDS000004467.22	SAMN03465621	clinical	cd_8_group_2954	cd_4_group_2833	cd_2_group_2489
PDT000056330.2	PDS000004467.22	SAMN03476814	clinical	cd_8_group_2954	cd_4_group_2833	cd_2_group_2489
PDT000058711.2	PDS000004467.22	SAMN03479236	clinical	cd_8_group_2954	cd_4_group_2833	cd_2_group_2489
PDT001440681.1	PDS000056483.3	SAMN31138056	environmental/other	cd_8_group_29540	-	-
PDT001482265.1	PDS000056483.3	SAMN31663337	environmental/other	cd_8_group_29540	cd_4_group_29906	-
PDT000677839.1	PDS000056483.3	SAMN13989988	environmental/other	cd_8_group_29540	cd_4_group_29906	cd_2_group_27908
PDT000678525.1	PDS000056483.3	SAMN14008574	environmental/other	cd_8_group_29540	cd_4_group_29906	cd_2_group_27908
PDT000678529.1	PDS000056483.3	SAMN14008580	environmental/other	cd_8_group_29540	cd_4_group_29906	cd_2_group_27908
PDT000677840.1	PDS000027137.87	SAMN13991542	clinical	cd_8_group_29541	-	-
PDT001298438.1	PDS000027137.87	SAMN28053976	clinical	cd_8_group_29541	cd_4_group_45300	cd_2_group_43333
PDT001299410.1	PDS000027137.87	SAMN28088739	clinical	cd_8_group_29541	cd_4_group_45300	cd_2_group_43333
PDT000678057.1	PDS000060322.1	SAMN13991879	clinical	cd_8_group_29542	cd_4_group_29910	cd_2_group_27914
PDT000711237.1	PDS000060322.1	SAMN14418834	clinical	cd_8_group_29542	cd_4_group_29910	cd_2_group_27914
PDT000678069.1	PDS000077342.31	SAMN13991887	clinical	cd_8_group_29543	cd_4_group_29911	cd_2_group_27916
PDT000679422.1	PDS000077342.31	SAMN14052307	clinical	cd_8_group_29543	cd_4_group_29911	cd_2_group_27916
PDT001357118.1	PDS000032655.334	SAMN29635158	clinical	cd_8_group_29544	-	-
PDT000678156.1	PDS000032655.334	SAMN14002556	clinical	cd_8_group_29544	cd_4_group_29916	cd_2_group_27920
PDT001109743.1	PDS000032655.334	SAMN20813006	clinical	cd_8_group_29544	cd_4_group_29916	cd_2_group_27920
PDT001113787.1	PDS000032655.334	SAMN20873967	clinical	cd_8_group_29544	cd_4_group_29916	cd_2_group_27920
PDT000678185.1	PDS000026970.894	SAMN14002668	clinical	cd_8_group_29545	cd_4_group_29918	cd_2_group_27922
PDT001418547.1	PDS000026970.894	SAMN30875251	clinical	cd_8_group_29545	cd_4_group_29918	cd_2_group_27922
PDT000678193.1	PDS000078900.1	SAMN14003189	clinical	cd_8_group_29546	cd_4_group_29919	cd_2_group_27923
PDT000932530.1	PDS000078900.1	SAMN17316898	clinical	cd_8_group_29546	cd_4_group_29919	cd_2_group_27923
PDT000678195.1	PDS000015221.10	SAMN14003192	clinical	cd_8_group_29547	-	-
PDT001814456.1	PDS000015221.10	SAMN36391206	clinical	cd_8_group_29547	-	-
PDT000678199.1	PDS000054280.6	SAMN14003181	clinical	cd_8_group_29548	cd_4_group_29920	-
PDT001988670.1	PDS000054280.6	SAMN38299136	clinical	cd_8_group_29548	cd_4_group_29920	-
PDT000678206.1	PDS000032460.16	SAMN14003188	clinical	cd_8_group_29549	-	-
PDT001021843.1	PDS000032460.16	SAMN18905985	clinical	cd_8_group_29549	-	-
PDT000520535.1	PDS000121788.77	SAMN12023809	clinical	cd_8_group_2955	-	-
PDT000183762.2	PDS000121788.77	SAMN06285769	clinical	cd_8_group_2955	cd_4_group_2834	-
PDT000052710.2	PDS000121788.77	SAMN03465622	clinical	cd_8_group_2955	cd_4_group_2834	cd_2_group_2490
PDT000182279.2	PDS000121788.77	SAMN06278274	clinical	cd_8_group_2955	cd_4_group_2834	cd_2_group_2490
PDT000301750.2	PDS000121788.77	SAMN08823314	clinical	cd_8_group_2955	cd_4_group_2834	cd_2_group_2490
PDT000404886.1	PDS000121788.77	SAMN10392996	clinical	cd_8_group_2955	cd_4_group_2834	cd_2_group_2490
PDT001391960.1	PDS000121788.77	SAMEA110375407	NULL	cd_8_group_2955	cd_4_group_2834	cd_2_group_2490
PDT001392032.1	PDS000121788.77	SAMEA110382119	NULL	cd_8_group_2955	cd_4_group_2834	cd_2_group_2490
PDT000182234.2	PDS000121788.77	SAMN06278233	clinical	cd_8_group_2955	cd_4_group_2834	cd_2_group_7811
PDT000299251.2	PDS000121788.77	SAMN08797524	clinical	cd_8_group_2955	cd_4_group_2834	cd_2_group_7811
PDT000678212.1	PDS000029636.799	SAMN14003200	clinical	cd_8_group_29550	cd_4_group_29921	cd_2_group_27924
PDT000689066.1	PDS000029636.799	SAMN14161272	clinical	cd_8_group_29550	cd_4_group_29921	cd_2_group_27924
PDT000678249.1	PDS000056456.2	SAMN14008526	environmental/other	cd_8_group_29551	cd_4_group_29923	cd_2_group_27926
PDT000678470.1	PDS000056456.2	SAMN14008510	environmental/other	cd_8_group_29551	cd_4_group_29923	cd_2_group_27926
PDT000678479.1	PDS000056456.2	SAMN14008521	environmental/other	cd_8_group_29551	cd_4_group_29923	cd_2_group_27926
PDT000678480.1	PDS000056456.2	SAMN14008532	environmental/other	cd_8_group_29551	cd_4_group_29923	cd_2_group_27926
PDT000678481.1	PDS000056456.2	SAMN14008522	environmental/other	cd_8_group_29551	cd_4_group_29923	cd_2_group_27926
PDT000678484.1	PDS000056456.2	SAMN14008529	environmental/other	cd_8_group_29551	cd_4_group_29923	cd_2_group_27926
PDT000678486.1	PDS000056456.2	SAMN14008536	environmental/other	cd_8_group_29551	cd_4_group_29923	cd_2_group_27926
PDT000678488.1	PDS000056456.2	SAMN14008530	environmental/other	cd_8_group_29551	cd_4_group_29923	cd_2_group_27926
PDT000678265.1	PDS000040700.5	SAMN14007859	environmental/other	cd_8_group_29552	cd_4_group_29924	cd_2_group_27927
PDT000678268.1	PDS000040700.5	SAMN14007870	environmental/other	cd_8_group_29552	cd_4_group_29924	cd_2_group_27927
PDT001482301.1	PDS000040700.5	SAMN31660324	environmental/other	cd_8_group_29552	cd_4_group_29924	cd_2_group_27927
PDT000678276.1	PDS000027247.41	SAMN14007958	environmental/other	cd_8_group_29553	cd_4_group_29926	cd_2_group_27928
PDT000678321.1	PDS000027247.41	SAMN14008200	environmental/other	cd_8_group_29553	cd_4_group_29926	cd_2_group_27928
PDT000678281.1	PDS000125093.42	SAMN14007964	environmental/other	cd_8_group_29554	cd_4_group_29928	cd_2_group_27930
PDT000678328.2	PDS000125093.42	SAMN14008219	environmental/other	cd_8_group_29554	cd_4_group_29928	cd_2_group_27930
PDT000678331.1	PDS000125093.42	SAMN14008233	environmental/other	cd_8_group_29554	cd_4_group_29928	cd_2_group_27930
PDT000678282.1	PDS000027247.41	SAMN14007967	environmental/other	cd_8_group_29555	-	-
PDT000951220.1	PDS000027247.41	SAMN17835695	environmental/other	cd_8_group_29555	-	-
PDT001440499.1	PDS000027247.41	SAMN31137323	environmental/other	cd_8_group_29555	-	-
PDT000678284.1	PDS000031803.187	SAMN14007972	environmental/other	cd_8_group_29556	cd_4_group_29929	cd_2_group_27931
PDT000688252.1	PDS000031803.187	SAMN14145892	environmental/other	cd_8_group_29556	cd_4_group_29929	cd_2_group_27931
PDT000678285.1	PDS000056471.1	SAMN14007984	environmental/other	cd_8_group_29557	cd_4_group_29930	cd_2_group_27932
PDT000678293.1	PDS000056471.1	SAMN14008154	environmental/other	cd_8_group_29557	cd_4_group_29930	cd_2_group_27932
PDT000678294.1	PDS000056471.1	SAMN14008146	environmental/other	cd_8_group_29557	cd_4_group_29930	cd_2_group_27932
PDT000678301.1	PDS000056471.1	SAMN14008162	environmental/other	cd_8_group_29557	cd_4_group_29930	cd_2_group_27932
PDT000678304.1	PDS000056471.1	SAMN14008169	environmental/other	cd_8_group_29557	cd_4_group_29930	cd_2_group_27932
PDT000678306.1	PDS000056471.1	SAMN14008170	environmental/other	cd_8_group_29557	cd_4_group_29930	cd_2_group_27932
PDT000678312.1	PDS000056471.1	SAMN14008177	environmental/other	cd_8_group_29557	cd_4_group_29930	cd_2_group_27932
PDT000678649.1	PDS000056471.1	SAMN14009918	environmental/other	cd_8_group_29557	cd_4_group_29930	cd_2_group_27932
PDT000678702.1	PDS000056471.1	SAMN14009889	environmental/other	cd_8_group_29557	cd_4_group_29930	cd_2_group_27932
PDT000678287.1	PDS000056470.2	SAMN14007973	environmental/other	cd_8_group_29558	cd_4_group_29931	cd_2_group_27933
PDT000678313.1	PDS000056470.2	SAMN14008189	environmental/other	cd_8_group_29558	cd_4_group_29931	cd_2_group_27933
PDT000678327.1	PDS000056470.2	SAMN14008220	environmental/other	cd_8_group_29558	cd_4_group_29931	cd_2_group_27933
PDT001276911.1	PDS000056470.2	SAMN27058123	environmental/other	cd_8_group_29558	cd_4_group_29931	cd_2_group_27933
PDT001481944.1	PDS000028553.42	SAMN31662142	environmental/other	cd_8_group_29559	-	-
PDT001481537.1	PDS000028553.42	SAMN31662025	environmental/other	cd_8_group_29559	cd_4_group_29932	-
PDT000678291.1	PDS000028553.42	SAMN14008149	environmental/other	cd_8_group_29559	cd_4_group_29932	cd_2_group_27934
PDT000678346.1	PDS000028553.42	SAMN14008244	environmental/other	cd_8_group_29559	cd_4_group_29932	cd_2_group_27934
PDT000705843.1	PDS000028553.42	SAMN14291055	clinical	cd_8_group_29559	cd_4_group_29932	cd_2_group_27934
PDT000951272.1	PDS000028553.42	SAMN17835710	environmental/other	cd_8_group_29559	cd_4_group_29932	cd_2_group_27934
PDT001269614.1	PDS000028553.42	SAMN26752339	environmental/other	cd_8_group_29559	cd_4_group_29932	cd_2_group_27934
PDT001269615.1	PDS000028553.42	SAMN26752341	environmental/other	cd_8_group_29559	cd_4_group_29932	cd_2_group_27934
PDT001269625.1	PDS000028553.42	SAMN26752343	environmental/other	cd_8_group_29559	cd_4_group_29932	cd_2_group_27934
PDT001269632.1	PDS000028553.42	SAMN26752342	environmental/other	cd_8_group_29559	cd_4_group_29932	cd_2_group_27934
PDT001481166.1	PDS000028553.42	SAMN31656951	environmental/other	cd_8_group_29559	cd_4_group_29932	cd_2_group_27934
PDT001481556.1	PDS000028553.42	SAMN31661604	environmental/other	cd_8_group_29559	cd_4_group_29932	cd_2_group_27934
PDT001481566.1	PDS000028553.42	SAMN31662082	environmental/other	cd_8_group_29559	cd_4_group_29932	cd_2_group_27934
PDT001481932.1	PDS000028553.42	SAMN31662090	environmental/other	cd_8_group_29559	cd_4_group_29932	cd_2_group_27934
PDT001481968.1	PDS000028553.42	SAMN31662356	environmental/other	cd_8_group_29559	cd_4_group_29932	cd_2_group_27934
PDT001482036.1	PDS000028553.42	SAMN31663183	environmental/other	cd_8_group_29559	cd_4_group_29932	cd_2_group_27934
PDT001482050.1	PDS000028553.42	SAMN31662189	environmental/other	cd_8_group_29559	cd_4_group_29932	cd_2_group_27934
PDT001269616.1	PDS000028553.42	SAMN26752340	environmental/other	cd_8_group_29559	cd_4_group_29932	cd_2_group_42545
PDT001269617.1	PDS000028553.42	SAMN26752350	environmental/other	cd_8_group_29559	cd_4_group_29932	cd_2_group_42545
PDT001269633.1	PDS000028553.42	SAMN26752346	environmental/other	cd_8_group_29559	cd_4_group_29932	cd_2_group_42545
PDT000052711.2	PDS000032649.57	SAMN03465623	clinical	cd_8_group_2956	cd_4_group_2835	cd_2_group_2491
PDT000053261.3	PDS000032649.57	SAMN03466182	clinical	cd_8_group_2956	cd_4_group_2835	cd_2_group_2491
PDT000099742.2	PDS000032649.57	SAMN04363889	clinical	cd_8_group_2956	cd_4_group_2835	cd_2_group_2491
PDT000678296.1	PDS000006673.41	SAMN14008173	environmental/other	cd_8_group_29560	cd_4_group_29933	cd_2_group_27935
PDT000678299.1	PDS000006673.41	SAMN14008174	environmental/other	cd_8_group_29560	cd_4_group_29933	cd_2_group_27935
PDT000678303.1	PDS000037691.27	SAMN14008168	environmental/other	cd_8_group_29561	cd_4_group_29934	cd_2_group_27936
PDT000678305.1	PDS000037691.27	SAMN14008167	environmental/other	cd_8_group_29561	cd_4_group_29934	cd_2_group_27936
PDT000678307.1	PDS000037691.27	SAMN14008176	environmental/other	cd_8_group_29561	cd_4_group_29934	cd_2_group_27936
PDT000678412.1	PDS000037691.27	SAMN14008341	environmental/other	cd_8_group_29561	cd_4_group_29934	cd_2_group_27936
PDT000678654.1	PDS000037691.27	SAMN14009913	environmental/other	cd_8_group_29561	cd_4_group_29934	cd_2_group_27936
PDT000678686.1	PDS000037691.27	SAMN14009909	environmental/other	cd_8_group_29561	cd_4_group_29934	cd_2_group_27936
PDT000718411.1	PDS000037691.27	SAMN14390490	environmental/other	cd_8_group_29561	cd_4_group_29934	cd_2_group_27936
PDT000718413.1	PDS000037691.27	SAMN14390489	environmental/other	cd_8_group_29561	cd_4_group_29934	cd_2_group_27936
PDT000718414.1	PDS000037691.27	SAMN14390488	environmental/other	cd_8_group_29561	cd_4_group_29934	cd_2_group_27936
PDT000678311.1	PDS000029656.4	SAMN14008179	environmental/other	cd_8_group_29562	cd_4_group_29936	cd_2_group_27939
PDT000951273.1	PDS000029656.4	SAMN17835712	environmental/other	cd_8_group_29562	cd_4_group_29936	cd_2_group_27939
PDT000678315.1	PDS000056457.1	SAMN14008192	environmental/other	cd_8_group_29563	cd_4_group_29937	cd_2_group_27940
PDT000678436.1	PDS000056457.1	SAMN14008388	environmental/other	cd_8_group_29563	cd_4_group_29937	cd_2_group_27940
PDT000678317.1	PDS000038563.2	SAMN14008196	environmental/other	cd_8_group_29564	cd_4_group_29938	cd_2_group_27941
PDT000678334.1	PDS000038563.2	SAMN14008229	environmental/other	cd_8_group_29564	cd_4_group_29938	cd_2_group_27941
PDT000678318.1	PDS000056469.2	SAMN14008193	environmental/other	cd_8_group_29565	cd_4_group_29939	cd_2_group_27942
PDT000678323.1	PDS000056469.2	SAMN14008223	environmental/other	cd_8_group_29565	cd_4_group_29939	cd_2_group_27942
PDT001103275.1	PDS000028913.27	SAMN20571338	clinical	cd_8_group_29566	-	-
PDT000823956.1	PDS000028913.27	SAMN15934894	clinical	cd_8_group_29566	cd_4_group_29940	-
PDT001158020.4	PDS000028913.27	SAMN22442386	clinical	cd_8_group_29566	cd_4_group_29940	-
PDT001452988.1	PDS000028913.27	SAMN31276173	clinical	cd_8_group_29566	cd_4_group_29940	-
PDT001482273.1	PDS000028913.27	SAMN31663766	environmental/other	cd_8_group_29566	cd_4_group_29940	-
PDT001539023.1	PDS000028913.27	SAMN32331637	clinical	cd_8_group_29566	cd_4_group_29940	-
PDT001744083.1	PDS000028913.27	SAMN35219320	clinical	cd_8_group_29566	cd_4_group_29940	-
PDT000678326.1	PDS000028913.27	SAMN14008221	environmental/other	cd_8_group_29566	cd_4_group_29940	cd_2_group_27943
PDT000707705.1	PDS000028913.27	SAMN14337388	environmental/other	cd_8_group_29566	cd_4_group_29940	cd_2_group_27943
PDT000951221.1	PDS000028913.27	SAMN17835693	environmental/other	cd_8_group_29566	cd_4_group_29940	cd_2_group_27943
PDT000951238.1	PDS000028913.27	SAMN17835666	environmental/other	cd_8_group_29566	cd_4_group_29940	cd_2_group_27943
PDT001276902.1	PDS000028913.27	SAMN27058116	environmental/other	cd_8_group_29566	cd_4_group_29940	cd_2_group_27943
PDT001481449.1	PDS000028913.27	SAMN31661675	environmental/other	cd_8_group_29566	cd_4_group_29940	cd_2_group_27943
PDT001482012.1	PDS000028913.27	SAMN31662550	environmental/other	cd_8_group_29566	cd_4_group_29940	cd_2_group_27943
PDT001482093.1	PDS000028913.27	SAMN31663374	environmental/other	cd_8_group_29566	cd_4_group_29940	cd_2_group_27943
PDT001482145.1	PDS000028913.27	SAMN31658759	environmental/other	cd_8_group_29566	cd_4_group_29940	cd_2_group_27943
PDT001829758.1	PDS000028913.27	SAMN36717111	environmental/other	cd_8_group_29566	cd_4_group_29940	cd_2_group_27943
PDT001829763.1	PDS000028913.27	SAMN36717101	environmental/other	cd_8_group_29566	cd_4_group_29940	cd_2_group_27943
PDT001839278.1	PDS000028913.27	SAMN36716687	environmental/other	cd_8_group_29566	cd_4_group_29940	cd_2_group_27943
PDT000688242.1	PDS000028913.27	SAMN14145886	environmental/other	cd_8_group_29566	cd_4_group_29940	cd_2_group_28376
PDT000688272.1	PDS000028913.27	SAMN14145903	environmental/other	cd_8_group_29566	cd_4_group_29940	cd_2_group_28376
PDT000688285.1	PDS000028913.27	SAMN14145934	environmental/other	cd_8_group_29566	cd_4_group_29940	cd_2_group_28376
PDT000906335.1	PDS000028913.27	SAMN17034145	clinical	cd_8_group_29566	cd_4_group_29940	cd_2_group_33737
PDT001551630.1	PDS000028913.27	SAMN32471700	environmental/other	cd_8_group_29566	cd_4_group_29940	cd_2_group_33737
PDT001551631.1	PDS000028913.27	SAMN32471699	environmental/other	cd_8_group_29566	cd_4_group_29940	cd_2_group_33737
PDT001551633.1	PDS000028913.27	SAMN32471698	environmental/other	cd_8_group_29566	cd_4_group_29940	cd_2_group_33737
PDT001078122.1	PDS000028913.27	SAMN19896592	clinical	cd_8_group_29566	cd_4_group_29940	cd_2_group_37281
PDT001292163.1	PDS000028913.27	SAMN27723564	environmental/other	cd_8_group_29566	cd_4_group_29940	cd_2_group_37281
PDT001292182.1	PDS000028913.27	SAMN27723583	environmental/other	cd_8_group_29566	cd_4_group_29940	cd_2_group_37281
PDT001292183.1	PDS000028913.27	SAMN27723582	environmental/other	cd_8_group_29566	cd_4_group_29940	cd_2_group_37281
PDT001357024.1	PDS000028913.27	SAMN29633085	environmental/other	cd_8_group_29566	cd_4_group_29940	cd_2_group_37281
PDT001481434.1	PDS000028913.27	SAMN31661655	environmental/other	cd_8_group_29566	cd_4_group_29940	cd_2_group_47874
PDT001482045.1	PDS000028913.27	SAMN31663332	environmental/other	cd_8_group_29566	cd_4_group_29940	cd_2_group_47874
PDT001482082.1	PDS000028913.27	SAMN31663340	environmental/other	cd_8_group_29566	cd_4_group_29940	cd_2_group_47874
PDT001482112.1	PDS000028913.27	SAMN31663285	environmental/other	cd_8_group_29566	cd_4_group_29940	cd_2_group_47874
PDT001472040.1	PDS000028913.27	SAMN31537886	environmental/other	cd_8_group_29566	cd_4_group_44776	-
PDT001277291.1	PDS000028913.27	SAMN27110646	environmental/other	cd_8_group_29566	cd_4_group_44776	cd_2_group_42748
PDT001277306.1	PDS000028913.27	SAMN27110714	environmental/other	cd_8_group_29566	cd_4_group_44776	cd_2_group_42748
PDT001829753.1	PDS000028913.27	SAMN36717105	environmental/other	cd_8_group_29566	cd_4_group_53428	cd_2_group_52144
PDT001829759.1	PDS000028913.27	SAMN36717109	environmental/other	cd_8_group_29566	cd_4_group_53428	cd_2_group_52144
PDT001839263.1	PDS000028913.27	SAMN36717100	environmental/other	cd_8_group_29566	cd_4_group_53428	cd_2_group_52144
PDT000678329.1	PDS000031803.187	SAMN14008224	environmental/other	cd_8_group_29567	cd_4_group_29941	-
PDT000951240.1	PDS000031803.187	SAMN17835662	environmental/other	cd_8_group_29567	cd_4_group_29941	-
PDT000678336.1	PDS000056466.1	SAMN14008236	environmental/other	cd_8_group_29568	cd_4_group_29942	cd_2_group_27944
PDT000678344.1	PDS000056466.1	SAMN14008235	environmental/other	cd_8_group_29568	cd_4_group_29942	cd_2_group_27944
PDT000678348.1	PDS000056466.1	SAMN14008242	environmental/other	cd_8_group_29568	cd_4_group_29942	cd_2_group_27944
PDT000678349.1	PDS000056466.1	SAMN14008241	environmental/other	cd_8_group_29568	cd_4_group_29942	cd_2_group_27944
PDT000678337.1	PDS000056468.1	SAMN14008239	environmental/other	cd_8_group_29569	cd_4_group_29943	cd_2_group_27945
PDT000678594.1	PDS000056468.1	SAMN14008715	environmental/other	cd_8_group_29569	cd_4_group_29943	cd_2_group_27945
PDT000052712.2	PDS000043873.3	SAMN03465624	clinical	cd_8_group_2957	cd_4_group_2836	-
PDT000476423.1	PDS000043873.3	SAMN11096926	clinical	cd_8_group_2957	cd_4_group_2836	-
PDT000678339.1	PDS000011222.69	SAMN14008232	environmental/other	cd_8_group_29570	cd_4_group_29944	cd_2_group_27946
PDT000688273.1	PDS000011222.69	SAMN14145899	environmental/other	cd_8_group_29570	cd_4_group_29944	cd_2_group_27946
PDT000678345.1	PDS000056468.1	SAMN14008234	environmental/other	cd_8_group_29571	cd_4_group_29945	cd_2_group_27947
PDT000678398.1	PDS000056468.1	SAMN14008338	environmental/other	cd_8_group_29571	cd_4_group_29945	cd_2_group_27947
PDT000678368.1	PDS000056465.1	SAMN14008305	environmental/other	cd_8_group_29572	cd_4_group_29946	cd_2_group_27949
PDT000678376.1	PDS000056465.1	SAMN14008321	environmental/other	cd_8_group_29572	cd_4_group_29946	cd_2_group_27949
PDT000678381.1	PDS000056465.1	SAMN14008315	environmental/other	cd_8_group_29572	cd_4_group_29946	cd_2_group_27949
PDT000678382.1	PDS000056463.1	SAMN14008333	environmental/other	cd_8_group_29573	cd_4_group_29947	cd_2_group_27950
PDT000678391.1	PDS000056463.1	SAMN14008330	environmental/other	cd_8_group_29573	cd_4_group_29947	cd_2_group_27950
PDT000678393.1	PDS000056463.1	SAMN14008327	environmental/other	cd_8_group_29573	cd_4_group_29947	cd_2_group_27950
PDT000678383.1	PDS000056459.6	SAMN14008322	environmental/other	cd_8_group_29574	cd_4_group_29948	-
PDT000678417.1	PDS000056459.6	SAMN14008353	environmental/other	cd_8_group_29574	cd_4_group_29948	-
PDT000678387.1	PDS000056462.2	SAMN14008334	environmental/other	cd_8_group_29575	cd_4_group_29949	cd_2_group_27951
PDT000678403.1	PDS000056462.2	SAMN14008346	environmental/other	cd_8_group_29575	cd_4_group_29949	cd_2_group_27951
PDT000678389.1	PDS000056461.2	SAMN14008328	environmental/other	cd_8_group_29576	cd_4_group_29950	cd_2_group_27952
PDT000678396.1	PDS000056461.2	SAMN14008339	environmental/other	cd_8_group_29576	cd_4_group_29950	cd_2_group_27952
PDT000678390.1	PDS000056448.1	SAMN14008331	environmental/other	cd_8_group_29577	cd_4_group_29951	cd_2_group_27953
PDT000678549.1	PDS000056448.1	SAMN14008634	environmental/other	cd_8_group_29577	cd_4_group_29951	cd_2_group_27953
PDT000678402.1	PDS000030237.1231	SAMN14008340	environmental/other	cd_8_group_29578	cd_4_group_29952	cd_2_group_27954
PDT000678409.1	PDS000030237.1231	SAMN14008343	environmental/other	cd_8_group_29578	cd_4_group_29952	cd_2_group_27954
PDT000678415.1	PDS000030237.1231	SAMN14008356	environmental/other	cd_8_group_29578	cd_4_group_29952	cd_2_group_27954
PDT000678418.1	PDS000030237.1231	SAMN14008354	environmental/other	cd_8_group_29578	cd_4_group_29952	cd_2_group_27954
PDT000678652.1	PDS000030237.1231	SAMN14009915	environmental/other	cd_8_group_29578	cd_4_group_29952	cd_2_group_27954
PDT000678655.1	PDS000030237.1231	SAMN14009910	environmental/other	cd_8_group_29578	cd_4_group_29952	cd_2_group_27954
PDT000678413.1	PDS000056458.1	SAMN14008358	environmental/other	cd_8_group_29579	cd_4_group_29953	cd_2_group_27956
PDT000678447.1	PDS000056458.1	SAMN14008482	environmental/other	cd_8_group_29579	cd_4_group_29953	cd_2_group_27956
PDT000606603.1	PDS000026896.13	SAMEA6057763	NULL	cd_8_group_2958	cd_4_group_27581	-
PDT000606615.1	PDS000026896.13	SAMEA6057777	NULL	cd_8_group_2958	cd_4_group_27581	-
PDT000606673.1	PDS000026896.13	SAMEA6057836	NULL	cd_8_group_2958	cd_4_group_27581	-
PDT000052714.2	PDS000026896.13	SAMN03465626	clinical	cd_8_group_2958	cd_4_group_2837	cd_2_group_2492
PDT000052952.2	PDS000026896.13	SAMN03465871	clinical	cd_8_group_2958	cd_4_group_2837	cd_2_group_2492
PDT000054895.2	PDS000026896.13	SAMN03475133	clinical	cd_8_group_2958	cd_4_group_2837	cd_2_group_2492
PDT000055231.2	PDS000026896.13	SAMN03475669	clinical	cd_8_group_2958	cd_4_group_2837	cd_2_group_2492
PDT000055804.3	PDS000026896.13	SAMN03476277	clinical	cd_8_group_2958	cd_4_group_2837	cd_2_group_2492
PDT000057890.2	PDS000026896.13	SAMN03478967	clinical	cd_8_group_2958	cd_4_group_2837	cd_2_group_2492
PDT000059375.3	PDS000026896.13	SAMN03479833	clinical	cd_8_group_2958	cd_4_group_2837	cd_2_group_2492
PDT000099585.2	PDS000026896.13	SAMN04363732	clinical	cd_8_group_2958	cd_4_group_2837	cd_2_group_2492
PDT000120465.2	PDS000026896.13	SAMN04575359	clinical	cd_8_group_2958	cd_4_group_2837	cd_2_group_5379
PDT000183714.2	PDS000026896.13	SAMN06285642	clinical	cd_8_group_2958	cd_4_group_2837	cd_2_group_5379
PDT000678414.1	PDS000056457.1	SAMN14008355	environmental/other	cd_8_group_29580	cd_4_group_29954	cd_2_group_27957
PDT000678440.1	PDS000056457.1	SAMN14008384	environmental/other	cd_8_group_29580	cd_4_group_29954	cd_2_group_27957
PDT000678448.1	PDS000056457.1	SAMN14008492	environmental/other	cd_8_group_29580	cd_4_group_29954	cd_2_group_27957
PDT000678580.1	PDS000056457.1	SAMN14008659	environmental/other	cd_8_group_29580	cd_4_group_29954	cd_2_group_27957
PDT000678430.1	PDS000001431.46	SAMN14008375	clinical	cd_8_group_29581	-	-
PDT001321539.1	PDS000001431.46	SAMN28816606	clinical	cd_8_group_29581	-	-
PDT000678460.1	PDS000003855.53	SAMN14008499	environmental/other	cd_8_group_29582	cd_4_group_29956	cd_2_group_27960
PDT000678598.1	PDS000003855.53	SAMN14008730	environmental/other	cd_8_group_29582	cd_4_group_29956	cd_2_group_27960
PDT000678635.1	PDS000003855.53	SAMN14009999	environmental/other	cd_8_group_29582	cd_4_group_29956	cd_2_group_27960
PDT000690577.1	PDS000003855.53	SAMN14207188	environmental/other	cd_8_group_29582	cd_4_group_29956	cd_2_group_27960
PDT000714499.1	PDS000003855.53	SAMN14453526	environmental/other	cd_8_group_29582	cd_4_group_29956	cd_2_group_27960
PDT000714500.1	PDS000003855.53	SAMN14453524	environmental/other	cd_8_group_29582	cd_4_group_29956	cd_2_group_27960
PDT000714510.1	PDS000003855.53	SAMN14453554	environmental/other	cd_8_group_29582	cd_4_group_29956	cd_2_group_27960
PDT000678461.1	PDS000056441.2	SAMN14008497	environmental/other	cd_8_group_29583	cd_4_group_29957	cd_2_group_27961
PDT000678600.1	PDS000056441.2	SAMN14008729	environmental/other	cd_8_group_29583	cd_4_group_29957	cd_2_group_27961
PDT000678605.1	PDS000056441.2	SAMN14008728	environmental/other	cd_8_group_29583	cd_4_group_29957	cd_2_group_27961
PDT000678620.1	PDS000056441.2	SAMN14008853	environmental/other	cd_8_group_29583	cd_4_group_29957	cd_2_group_27961
PDT000690552.1	PDS000056441.2	SAMN14207140	environmental/other	cd_8_group_29583	cd_4_group_29957	cd_2_group_27961
PDT000690606.1	PDS000056441.2	SAMN14207273	environmental/other	cd_8_group_29583	cd_4_group_29957	cd_2_group_27961
PDT000678482.1	PDS000056455.1	SAMN14008520	environmental/other	cd_8_group_29584	cd_4_group_29958	cd_2_group_27962
PDT000678491.1	PDS000056455.1	SAMN14008534	environmental/other	cd_8_group_29584	cd_4_group_29958	cd_2_group_27962
PDT000678506.1	PDS000047156.4	SAMN14008550	environmental/other	cd_8_group_29585	cd_4_group_29959	cd_2_group_27964
PDT000678508.1	PDS000047156.4	SAMN14008551	environmental/other	cd_8_group_29585	cd_4_group_29959	cd_2_group_27964
PDT000678511.1	PDS000056517.5	SAMN14008554	environmental/other	cd_8_group_29586	-	-
PDT001277290.1	PDS000056517.5	SAMN27110611	environmental/other	cd_8_group_29586	-	-
PDT000688221.1	PDS000056517.5	SAMN14145859	environmental/other	cd_8_group_29586	cd_4_group_30381	cd_2_group_28370
PDT000688223.1	PDS000056517.5	SAMN14145858	environmental/other	cd_8_group_29586	cd_4_group_30381	cd_2_group_28370
PDT000688286.1	PDS000056517.5	SAMN14145919	environmental/other	cd_8_group_29586	cd_4_group_30381	cd_2_group_28370
PDT000678528.1	PDS000115645.2	SAMN14008570	environmental/other	cd_8_group_29587	-	-
PDT001386371.1	PDS000115645.2	SAMN30265472	clinical	cd_8_group_29587	-	-
PDT001481458.1	PDS000115645.2	SAMN31661689	environmental/other	cd_8_group_29587	-	-
PDT000678536.1	PDS000056451.1	SAMN14008583	environmental/other	cd_8_group_29588	cd_4_group_29960	cd_2_group_27966
PDT000678548.1	PDS000056451.1	SAMN14008591	environmental/other	cd_8_group_29588	cd_4_group_29960	cd_2_group_27966
PDT000678546.1	PDS000037691.27	SAMN14008590	environmental/other	cd_8_group_29589	-	-
PDT001440966.1	PDS000037691.27	SAMN31139936	environmental/other	cd_8_group_29589	cd_4_group_48790	cd_2_group_47083
PDT001440967.1	PDS000037691.27	SAMN31139937	environmental/other	cd_8_group_29589	cd_4_group_48790	cd_2_group_47083
PDT001440969.1	PDS000037691.27	SAMN31139931	environmental/other	cd_8_group_29589	cd_4_group_48790	cd_2_group_47083
PDT001660559.1	PDS000037691.27	SAMN31210066	environmental/other	cd_8_group_29589	cd_4_group_48790	cd_2_group_47083
PDT001660561.1	PDS000037691.27	SAMN31210065	environmental/other	cd_8_group_29589	cd_4_group_48790	cd_2_group_47083
PDT001660563.1	PDS000037691.27	SAMN31210064	environmental/other	cd_8_group_29589	cd_4_group_48790	cd_2_group_47083
PDT001660591.1	PDS000037691.27	SAMN31210092	environmental/other	cd_8_group_29589	cd_4_group_48790	cd_2_group_47083
PDT001660593.1	PDS000037691.27	SAMN31210093	environmental/other	cd_8_group_29589	cd_4_group_48790	cd_2_group_47083
PDT001660600.1	PDS000037691.27	SAMN31209583	environmental/other	cd_8_group_29589	cd_4_group_48790	cd_2_group_47083
PDT000052715.2	PDS000031023.1	SAMN03465627	clinical	cd_8_group_2959	cd_4_group_2838	cd_2_group_2493
PDT000058247.2	PDS000031023.1	SAMN03478317	clinical	cd_8_group_2959	cd_4_group_2838	cd_2_group_2493
PDT000678558.1	PDS000056450.1	SAMN14008630	environmental/other	cd_8_group_29590	cd_4_group_29961	cd_2_group_27967
PDT000678563.1	PDS000056450.1	SAMN14008639	environmental/other	cd_8_group_29590	cd_4_group_29961	cd_2_group_27967
PDT000678559.1	PDS000056449.1	SAMN14008632	environmental/other	cd_8_group_29591	cd_4_group_29962	cd_2_group_27968
PDT000678586.1	PDS000056449.1	SAMN14008663	environmental/other	cd_8_group_29591	cd_4_group_29962	cd_2_group_27968
PDT000678562.1	PDS000056447.1	SAMN14008636	environmental/other	cd_8_group_29592	cd_4_group_29963	cd_2_group_27969
PDT000678564.1	PDS000056447.1	SAMN14008635	environmental/other	cd_8_group_29592	cd_4_group_29963	cd_2_group_27969
PDT000678570.1	PDS000044013.10	SAMN14008641	environmental/other	cd_8_group_29593	cd_4_group_29964	-
PDT000951301.1	PDS000044013.10	SAMN17835740	environmental/other	cd_8_group_29593	cd_4_group_29964	-
PDT000678571.1	PDS000056446.1	SAMN14008644	environmental/other	cd_8_group_29594	cd_4_group_29965	cd_2_group_27970
PDT000678583.1	PDS000056446.1	SAMN14008664	environmental/other	cd_8_group_29594	cd_4_group_29965	cd_2_group_27970
PDT000678593.1	PDS000056446.1	SAMN14008661	environmental/other	cd_8_group_29594	cd_4_group_29965	cd_2_group_27970
PDT000678576.1	PDS000032043.22	SAMN14008648	environmental/other	cd_8_group_29595	cd_4_group_29966	-
PDT000688262.1	PDS000032043.22	SAMN14145905	environmental/other	cd_8_group_29595	cd_4_group_29966	-
PDT000688267.1	PDS000032043.22	SAMN14145912	environmental/other	cd_8_group_29595	cd_4_group_29966	-
PDT001150206.1	PDS000032043.22	SAMN22243401	clinical	cd_8_group_29595	cd_4_group_41822	cd_2_group_39838
PDT001150221.1	PDS000032043.22	SAMN22243420	clinical	cd_8_group_29595	cd_4_group_41822	cd_2_group_39838
PDT000678577.1	PDS000056446.1	SAMN14008653	environmental/other	cd_8_group_29596	cd_4_group_29967	cd_2_group_27971
PDT000678587.1	PDS000056446.1	SAMN14008658	environmental/other	cd_8_group_29596	cd_4_group_29967	cd_2_group_27971
PDT000678588.1	PDS000032320.22	SAMN14008655	environmental/other	cd_8_group_29597	-	-
PDT000678581.1	PDS000032320.22	SAMN14008657	environmental/other	cd_8_group_29597	cd_4_group_29968	cd_2_group_27972
PDT000678582.1	PDS000032320.22	SAMN14008656	environmental/other	cd_8_group_29597	cd_4_group_29968	cd_2_group_27972
PDT000678584.1	PDS000032320.22	SAMN14008654	environmental/other	cd_8_group_29597	cd_4_group_29968	cd_2_group_27972
PDT000678589.1	PDS000056446.1	SAMN14008662	environmental/other	cd_8_group_29598	cd_4_group_29969	cd_2_group_27973
PDT000678601.1	PDS000056446.1	SAMN14008720	environmental/other	cd_8_group_29598	cd_4_group_29969	cd_2_group_27973
PDT000678590.1	PDS000056444.1	SAMN14008713	environmental/other	cd_8_group_29599	cd_4_group_29970	cd_2_group_27974
PDT000678595.1	PDS000056444.1	SAMN14008716	environmental/other	cd_8_group_29599	cd_4_group_29970	cd_2_group_27974
PDT000678602.1	PDS000056444.1	SAMN14008719	environmental/other	cd_8_group_29599	cd_4_group_29970	cd_2_group_27974
PDT000678603.1	PDS000056444.1	SAMN14008718	environmental/other	cd_8_group_29599	cd_4_group_29970	cd_2_group_27974
PDT000001823.3	PDS000142302.1	SAMN02344822	environmental/other	cd_8_group_296	cd_4_group_258	cd_2_group_219
PDT001694594.1	PDS000142302.1	SAMN34255410	environmental/other	cd_8_group_296	cd_4_group_258	cd_2_group_219
PDT000324751.1	PDS000032705.1071	SAMN09377486	clinical	cd_8_group_2960	-	-
PDT000474362.1	PDS000032705.1071	SAMN11086668	clinical	cd_8_group_2960	-	-
PDT001339672.1	PDS000032705.1071	SAMN29269610	clinical	cd_8_group_2960	-	-
PDT000584227.1	PDS000032705.1071	SAMN12724447	clinical	cd_8_group_2960	cd_4_group_26598	cd_2_group_24763
PDT000603926.1	PDS000032705.1071	SAMN13002616	clinical	cd_8_group_2960	cd_4_group_26598	cd_2_group_24763
PDT000052716.2	PDS000032705.1071	SAMN03465628	clinical	cd_8_group_2960	cd_4_group_2839	cd_2_group_2494
PDT000053334.2	PDS000032705.1071	SAMN03466255	clinical	cd_8_group_2960	cd_4_group_2839	cd_2_group_2494
PDT000054702.2	PDS000032705.1071	SAMN03469992	clinical	cd_8_group_2960	cd_4_group_2839	cd_2_group_2494
PDT000099527.2	PDS000032705.1071	SAMN04363671	clinical	cd_8_group_2960	cd_4_group_2839	cd_2_group_2494
PDT001908265.1	PDS000032705.1071	SAMN37587483	clinical	cd_8_group_2960	cd_4_group_54568	-
PDT001941066.1	PDS000032705.1071	SAMN37845410	clinical	cd_8_group_2960	cd_4_group_54568	cd_2_group_53691
PDT001994686.1	PDS000032705.1071	SAMN38347905	clinical	cd_8_group_2960	cd_4_group_54568	cd_2_group_53691
PDT000122654.2	PDS000032705.1071	SAMN04600678	clinical	cd_8_group_2960	cd_4_group_6203	cd_2_group_5554
PDT000180338.2	PDS000032705.1071	SAMN06248095	clinical	cd_8_group_2960	cd_4_group_6203	cd_2_group_5554
PDT000678610.1	PDS000056443.1	SAMN14008723	environmental/other	cd_8_group_29600	cd_4_group_29971	cd_2_group_27975
PDT000678718.1	PDS000056443.1	SAMN14009872	environmental/other	cd_8_group_29600	cd_4_group_29971	cd_2_group_27975
PDT000678617.1	PDS000107529.2	SAMN14008814	environmental/other	cd_8_group_29601	-	-
PDT001276146.1	PDS000107529.2	SAMN26979320	clinical	cd_8_group_29601	cd_4_group_44730	cd_2_group_42690
PDT001324472.1	PDS000107529.2	SAMN28898936	clinical	cd_8_group_29601	cd_4_group_44730	cd_2_group_42690
PDT000803717.1	PDS000026541.245	SAMN15751071	environmental/other	cd_8_group_29602	-	-
PDT000830114.1	PDS000026541.245	SAMN16064569	environmental/other	cd_8_group_29602	-	-
PDT001009780.1	PDS000026541.245	SAMN18814804	environmental/other	cd_8_group_29602	-	-
PDT001084456.1	PDS000026541.245	SAMN20109416	environmental/other	cd_8_group_29602	-	-
PDT001090919.1	PDS000026541.245	SAMN20286167	environmental/other	cd_8_group_29602	-	-
PDT001302977.1	PDS000026541.245	SAMN28162719	environmental/other	cd_8_group_29602	-	-
PDT001598553.1	PDS000026541.245	SAMN32979505	environmental/other	cd_8_group_29602	-	-
PDT000678636.1	PDS000026541.245	SAMN14010002	environmental/other	cd_8_group_29602	cd_4_group_29973	-
PDT000843618.1	PDS000026541.245	SAMN16249209	environmental/other	cd_8_group_29602	cd_4_group_29973	-
PDT001164419.1	PDS000026541.245	SAMN22781211	environmental/other	cd_8_group_29602	cd_4_group_29973	-
PDT001269783.1	PDS000026541.245	SAMN26657944	environmental/other	cd_8_group_29602	cd_4_group_29973	-
PDT001269807.1	PDS000026541.245	SAMN26658851	environmental/other	cd_8_group_29602	cd_4_group_29973	-
PDT000710483.1	PDS000026541.245	SAMN14398680	environmental/other	cd_8_group_29602	cd_4_group_29973	cd_2_group_28820
PDT000710489.1	PDS000026541.245	SAMN14398678	environmental/other	cd_8_group_29602	cd_4_group_29973	cd_2_group_28820
PDT000845044.1	PDS000026541.245	SAMN16261506	environmental/other	cd_8_group_29602	cd_4_group_29973	cd_2_group_32057
PDT000851395.1	PDS000026541.245	SAMN16320269	environmental/other	cd_8_group_29602	cd_4_group_29973	cd_2_group_32057
PDT000856349.1	PDS000026541.245	SAMN16382859	environmental/other	cd_8_group_29602	cd_4_group_29973	cd_2_group_32057
PDT000856351.1	PDS000026541.245	SAMN16382866	environmental/other	cd_8_group_29602	cd_4_group_29973	cd_2_group_32057
PDT000856358.1	PDS000026541.245	SAMN16382967	environmental/other	cd_8_group_29602	cd_4_group_29973	cd_2_group_32057
PDT000856359.1	PDS000026541.245	SAMN16382965	environmental/other	cd_8_group_29602	cd_4_group_29973	cd_2_group_32057
PDT000865589.1	PDS000026541.245	SAMN16532605	environmental/other	cd_8_group_29602	cd_4_group_29973	cd_2_group_32057
PDT000894723.1	PDS000026541.245	SAMN16852797	environmental/other	cd_8_group_29602	cd_4_group_29973	cd_2_group_32057
PDT000897394.1	PDS000026541.245	SAMN16873984	environmental/other	cd_8_group_29602	cd_4_group_29973	cd_2_group_32057
PDT000903357.1	PDS000026541.245	SAMN17003240	environmental/other	cd_8_group_29602	cd_4_group_29973	cd_2_group_32057
PDT000922565.1	PDS000026541.245	SAMN17147212	environmental/other	cd_8_group_29602	cd_4_group_29973	cd_2_group_32057
PDT001160960.1	PDS000026541.245	SAMN22560395	environmental/other	cd_8_group_29602	cd_4_group_42201	cd_2_group_40184
PDT001160963.1	PDS000026541.245	SAMN22560397	environmental/other	cd_8_group_29602	cd_4_group_42201	cd_2_group_40184
PDT001218450.1	PDS000026541.245	SAMN24725740	environmental/other	cd_8_group_29602	cd_4_group_43640	cd_2_group_41592
PDT001218453.1	PDS000026541.245	SAMN24725739	environmental/other	cd_8_group_29602	cd_4_group_43640	cd_2_group_41592
PDT000678642.1	PDS000080424.1	SAMN14009980	environmental/other	cd_8_group_29603	cd_4_group_29974	-
PDT000950018.1	PDS000080424.1	SAMN17814000	environmental/other	cd_8_group_29603	cd_4_group_29974	-
PDT000678663.1	PDS000056541.1	SAMN14008150	environmental/other	cd_8_group_29604	cd_4_group_29975	-
PDT000679421.1	PDS000056541.1	SAMN14052309	environmental/other	cd_8_group_29604	cd_4_group_29975	-
PDT000678678.1	PDS000061053.1	SAMN14008164	clinical	cd_8_group_29605	-	-
PDT000721109.1	PDS000061053.1	SAMN14569688	clinical	cd_8_group_29605	-	-
PDT000678711.1	PDS000056439.2	SAMN14009876	environmental/other	cd_8_group_29606	cd_4_group_29976	cd_2_group_27980
PDT000678714.1	PDS000056439.2	SAMN14009875	environmental/other	cd_8_group_29606	cd_4_group_29976	cd_2_group_27980
PDT001481238.1	PDS000056439.2	SAMN31657688	environmental/other	cd_8_group_29606	cd_4_group_29976	cd_2_group_27980
PDT000678713.1	PDS000001378.380	SAMN14009874	environmental/other	cd_8_group_29607	cd_4_group_29977	-
PDT001482018.1	PDS000001378.380	SAMN31662561	environmental/other	cd_8_group_29607	cd_4_group_29977	-
PDT000678719.1	PDS000031858.30	SAMN14009870	environmental/other	cd_8_group_29608	cd_4_group_29978	cd_2_group_27981
PDT000678720.1	PDS000031858.30	SAMN14009871	environmental/other	cd_8_group_29608	cd_4_group_29978	cd_2_group_27981
PDT000678721.1	PDS000031858.30	SAMN14009867	environmental/other	cd_8_group_29608	cd_4_group_29978	cd_2_group_27981
PDT000678741.1	PDS000001852.712	SAMN14007545	environmental/other	cd_8_group_29609	cd_4_group_29979	cd_2_group_27983
PDT000763135.1	PDS000001852.712	SAMN15216738	clinical	cd_8_group_29609	cd_4_group_29979	cd_2_group_27983
PDT001158700.1	PDS000031129.5	SAMEA6145964	NULL	cd_8_group_2961	cd_4_group_2840	-
PDT000052718.2	PDS000031129.5	SAMN03465630	clinical	cd_8_group_2961	cd_4_group_2840	cd_2_group_2495
PDT000055990.2	PDS000031129.5	SAMN03476473	clinical	cd_8_group_2961	cd_4_group_2840	cd_2_group_2495
PDT000678751.1	PDS000045773.66	SAMN14007550	environmental/other	cd_8_group_29610	-	-
PDT001278915.1	PDS000045773.66	SAMN27157197	environmental/other	cd_8_group_29610	-	-
PDT001287975.1	PDS000045773.66	SAMN27603902	environmental/other	cd_8_group_29610	-	-
PDT000678762.1	PDS000121788.77	SAMN14050731	clinical	cd_8_group_29611	cd_4_group_29980	-
PDT001832346.1	PDS000121788.77	SAMEA112912461	clinical	cd_8_group_29611	cd_4_group_29980	-
PDT000678771.1	PDS000028192.862	SAMN14050781	clinical	cd_8_group_29612	cd_4_group_29981	cd_2_group_27984
PDT000781009.1	PDS000028192.862	SAMN15428612	clinical	cd_8_group_29612	cd_4_group_29981	cd_2_group_27984
PDT000678782.1	PDS000014162.49	SAMN14050840	clinical	cd_8_group_29613	-	-
PDT001275515.1	PDS000014162.49	SAMN13795856	clinical	cd_8_group_29613	-	-
PDT000678788.1	PDS000083189.1	SAMN14050850	clinical	cd_8_group_29614	cd_4_group_29982	-
PDT000983099.1	PDS000083189.1	SAMN18239241	clinical	cd_8_group_29614	cd_4_group_29982	-
PDT001832603.1	PDS000121788.77	SAMEA112912541	NULL	cd_8_group_29615	-	-
PDT000678795.1	PDS000121788.77	SAMEA5038606	NULL	cd_8_group_29615	cd_4_group_29983	cd_2_group_27985
PDT000678812.1	PDS000121788.77	SAMEA5038614	NULL	cd_8_group_29615	cd_4_group_29983	cd_2_group_27985
PDT000678970.1	PDS000121788.77	SAMEA5038543	NULL	cd_8_group_29615	cd_4_group_29983	cd_2_group_27985
PDT000678986.1	PDS000121788.77	SAMEA5038551	NULL	cd_8_group_29615	cd_4_group_29983	cd_2_group_27985
PDT000679047.1	PDS000121788.77	SAMEA5038577	NULL	cd_8_group_29615	cd_4_group_29983	cd_2_group_27985
PDT000679092.1	PDS000121788.77	SAMEA5038598	NULL	cd_8_group_29615	cd_4_group_29983	cd_2_group_27985
PDT000678797.1	PDS000040897.8	SAMEA5038706	NULL	cd_8_group_29616	cd_4_group_29984	cd_2_group_27986
PDT000908831.1	PDS000040897.8	SAMEA7112616	NULL	cd_8_group_29616	cd_4_group_29984	cd_2_group_27986
PDT000678799.1	PDS000065256.1	SAMEA5038707	NULL	cd_8_group_29617	cd_4_group_29985	cd_2_group_27987
PDT000781636.1	PDS000065256.1	SAMEA5423434	NULL	cd_8_group_29617	cd_4_group_29985	cd_2_group_27987
PDT000678800.1	PDS000121788.77	SAMEA5038608	NULL	cd_8_group_29618	cd_4_group_29986	cd_2_group_27988
PDT000908989.1	PDS000121788.77	SAMEA7112776	NULL	cd_8_group_29618	cd_4_group_29986	cd_2_group_27988
PDT000678824.1	PDS000002392.76	SAMEA5038627	NULL	cd_8_group_29619	-	-
PDT000678834.1	PDS000002392.76	SAMEA5038638	NULL	cd_8_group_29619	-	-
PDT000678841.1	PDS000002392.76	SAMEA5038645	NULL	cd_8_group_29619	-	-
PDT000678844.1	PDS000002392.76	SAMEA5038648	NULL	cd_8_group_29619	-	-
PDT000678859.1	PDS000002392.76	SAMEA5038663	NULL	cd_8_group_29619	-	-
PDT000773367.1	PDS000002392.76	SAMEA5557029	NULL	cd_8_group_29619	-	-
PDT000773375.1	PDS000002392.76	SAMEA5557031	NULL	cd_8_group_29619	-	-
PDT000781371.1	PDS000002392.76	SAMEA5423444	NULL	cd_8_group_29619	-	-
PDT000781460.1	PDS000002392.76	SAMEA5423387	NULL	cd_8_group_29619	-	-
PDT000781520.1	PDS000002392.76	SAMEA5423503	NULL	cd_8_group_29619	-	-
PDT000781563.1	PDS000002392.76	SAMEA5423403	NULL	cd_8_group_29619	-	-
PDT000781574.1	PDS000002392.76	SAMEA5423409	NULL	cd_8_group_29619	-	-
PDT000781586.1	PDS000002392.76	SAMEA5423415	NULL	cd_8_group_29619	-	-
PDT000781598.1	PDS000002392.76	SAMEA5423419	NULL	cd_8_group_29619	-	-
PDT000781614.1	PDS000002392.76	SAMEA5423329	NULL	cd_8_group_29619	-	-
PDT000781625.1	PDS000002392.76	SAMEA5423334	NULL	cd_8_group_29619	-	-
PDT000783368.1	PDS000002392.76	SAMEA5423293	NULL	cd_8_group_29619	-	-
PDT000909759.1	PDS000002392.76	SAMEA7113547	NULL	cd_8_group_29619	-	-
PDT000781386.1	PDS000002392.76	SAMEA5423456	NULL	cd_8_group_29619	cd_4_group_29987	-
PDT000781592.1	PDS000002392.76	SAMEA5423320	NULL	cd_8_group_29619	cd_4_group_29987	-
PDT000678803.1	PDS000002392.76	SAMEA5038709	NULL	cd_8_group_29619	cd_4_group_29987	cd_2_group_27989
PDT000678874.1	PDS000002392.76	SAMEA5038678	NULL	cd_8_group_29619	cd_4_group_29987	cd_2_group_27989
PDT000781485.1	PDS000002392.76	SAMEA5423394	NULL	cd_8_group_29619	cd_4_group_29987	cd_2_group_27989
PDT000678851.1	PDS000002392.76	SAMEA5038655	NULL	cd_8_group_29619	cd_4_group_29995	cd_2_group_27997
PDT000678858.1	PDS000002392.76	SAMEA5038662	NULL	cd_8_group_29619	cd_4_group_29995	cd_2_group_27997
PDT000678867.1	PDS000002392.76	SAMEA5038671	NULL	cd_8_group_29619	cd_4_group_29995	cd_2_group_27997
PDT000678900.1	PDS000002392.76	SAMEA5038704	NULL	cd_8_group_29619	cd_4_group_29995	cd_2_group_27997
PDT000678880.1	PDS000002392.76	SAMEA5038684	NULL	cd_8_group_29619	cd_4_group_29999	-
PDT000781375.1	PDS000002392.76	SAMEA5423446	NULL	cd_8_group_29619	cd_4_group_29999	-
PDT000781507.1	PDS000002392.76	SAMEA5423498	NULL	cd_8_group_29619	cd_4_group_29999	-
PDT000781464.1	PDS000002392.76	SAMEA5423486	NULL	cd_8_group_29619	cd_4_group_29999	cd_2_group_30438
PDT000781503.1	PDS000002392.76	SAMEA5423301	NULL	cd_8_group_29619	cd_4_group_29999	cd_2_group_30438
PDT000773537.1	PDS000002392.76	SAMEA5557077	NULL	cd_8_group_29619	cd_4_group_32288	-
PDT000781427.1	PDS000002392.76	SAMEA5423377	NULL	cd_8_group_29619	cd_4_group_32288	-
PDT000781352.1	PDS000002392.76	SAMEA5423437	NULL	cd_8_group_29619	cd_4_group_32404	cd_2_group_30425
PDT000781406.1	PDS000002392.76	SAMEA5423465	NULL	cd_8_group_29619	cd_4_group_32404	cd_2_group_30425
PDT000781388.1	PDS000002392.76	SAMEA5423553	NULL	cd_8_group_29619	cd_4_group_32410	cd_2_group_30431
PDT000781400.1	PDS000002392.76	SAMEA5423561	NULL	cd_8_group_29619	cd_4_group_32410	cd_2_group_30431
PDT000781489.1	PDS000002392.76	SAMEA5423395	NULL	cd_8_group_29619	cd_4_group_32420	-
PDT000781538.1	PDS000002392.76	SAMEA5423518	NULL	cd_8_group_29619	cd_4_group_32420	-
PDT000053304.2	PDS000029665.10	SAMN03466225	clinical	cd_8_group_2962	cd_4_group_2841	-
PDT000413169.1	PDS000029665.10	SAMN10506103	clinical	cd_8_group_2962	cd_4_group_2841	-
PDT000052720.2	PDS000029665.10	SAMN03465632	clinical	cd_8_group_2962	cd_4_group_2841	cd_2_group_2496
PDT000052922.2	PDS000029665.10	SAMN03465841	clinical	cd_8_group_2962	cd_4_group_2841	cd_2_group_2496
PDT000052941.2	PDS000029665.10	SAMN03465860	clinical	cd_8_group_2962	cd_4_group_2841	cd_2_group_2496
PDT000053076.2	PDS000029665.10	SAMN03465995	clinical	cd_8_group_2962	cd_4_group_2841	cd_2_group_2496
PDT000054327.2	PDS000029665.10	SAMN03469185	clinical	cd_8_group_2962	cd_4_group_2841	cd_2_group_2496
PDT000055063.2	PDS000029665.10	SAMN03475497	clinical	cd_8_group_2962	cd_4_group_2841	cd_2_group_2496
PDT000055209.2	PDS000029665.10	SAMN03475647	clinical	cd_8_group_2962	cd_4_group_2841	cd_2_group_2496
PDT000055606.2	PDS000029665.10	SAMN03476071	clinical	cd_8_group_2962	cd_4_group_2841	cd_2_group_2496
PDT000055652.2	PDS000029665.10	SAMN03476118	clinical	cd_8_group_2962	cd_4_group_2841	cd_2_group_2496
PDT000056017.2	PDS000029665.10	SAMN03476500	clinical	cd_8_group_2962	cd_4_group_2841	cd_2_group_2496
PDT000056019.2	PDS000029665.10	SAMN03476502	clinical	cd_8_group_2962	cd_4_group_2841	cd_2_group_2496
PDT000056098.2	PDS000029665.10	SAMN03476581	clinical	cd_8_group_2962	cd_4_group_2841	cd_2_group_2496
PDT000057344.2	PDS000029665.10	SAMN03477858	clinical	cd_8_group_2962	cd_4_group_2841	cd_2_group_2496
PDT000057468.2	PDS000029665.10	SAMN03477983	clinical	cd_8_group_2962	cd_4_group_2841	cd_2_group_2496
PDT000057751.2	PDS000029665.10	SAMN03478827	clinical	cd_8_group_2962	cd_4_group_2841	cd_2_group_2496
PDT000057999.2	PDS000029665.10	SAMN03479076	clinical	cd_8_group_2962	cd_4_group_2841	cd_2_group_2496
PDT000058630.2	PDS000029665.10	SAMN03478708	clinical	cd_8_group_2962	cd_4_group_2841	cd_2_group_2496
PDT000058981.2	PDS000029665.10	SAMN03474049	clinical	cd_8_group_2962	cd_4_group_2841	cd_2_group_2496
PDT000059305.2	PDS000029665.10	SAMN03479763	clinical	cd_8_group_2962	cd_4_group_2841	cd_2_group_2496
PDT000059591.2	PDS000029665.10	SAMN03480054	clinical	cd_8_group_2962	cd_4_group_2841	cd_2_group_2496
PDT000099658.2	PDS000029665.10	SAMN04363805	clinical	cd_8_group_2962	cd_4_group_2841	cd_2_group_2496
PDT000056673.2	PDS000029665.10	SAMN03477172	clinical	cd_8_group_2962	cd_4_group_2850	-
PDT000052749.2	PDS000029665.10	SAMN03465661	clinical	cd_8_group_2962	cd_4_group_2850	cd_2_group_2507
PDT000053267.2	PDS000029665.10	SAMN03466188	clinical	cd_8_group_2962	cd_4_group_2850	cd_2_group_2507
PDT000053375.2	PDS000029665.10	SAMN03466296	clinical	cd_8_group_2962	cd_4_group_2850	cd_2_group_2507
PDT000053529.2	PDS000029665.10	SAMN03466452	clinical	cd_8_group_2962	cd_4_group_2850	cd_2_group_2507
PDT000053659.2	PDS000029665.10	SAMN03466582	clinical	cd_8_group_2962	cd_4_group_2850	cd_2_group_2507
PDT000055519.2	PDS000029665.10	SAMN03475984	clinical	cd_8_group_2962	cd_4_group_2850	cd_2_group_2507
PDT000055541.2	PDS000029665.10	SAMN03476006	clinical	cd_8_group_2962	cd_4_group_2850	cd_2_group_2507
PDT000055760.2	PDS000029665.10	SAMN03476233	clinical	cd_8_group_2962	cd_4_group_2850	cd_2_group_2507
PDT000055940.2	PDS000029665.10	SAMN03476423	clinical	cd_8_group_2962	cd_4_group_2850	cd_2_group_2507
PDT000056307.2	PDS000029665.10	SAMN03476790	clinical	cd_8_group_2962	cd_4_group_2850	cd_2_group_2507
PDT000056689.2	PDS000029665.10	SAMN03477201	clinical	cd_8_group_2962	cd_4_group_2850	cd_2_group_2507
PDT000057994.2	PDS000029665.10	SAMN03479071	clinical	cd_8_group_2962	cd_4_group_2850	cd_2_group_2507
PDT000059760.2	PDS000029665.10	SAMN03480224	clinical	cd_8_group_2962	cd_4_group_2850	cd_2_group_2507
PDT000099315.2	PDS000029665.10	SAMN04363395	clinical	cd_8_group_2962	cd_4_group_2850	cd_2_group_2507
PDT000180238.2	PDS000029665.10	SAMN06247978	clinical	cd_8_group_2962	cd_4_group_2850	cd_2_group_7662
PDT000180319.2	PDS000029665.10	SAMN06248066	clinical	cd_8_group_2962	cd_4_group_2850	cd_2_group_7662
PDT000180413.2	PDS000029665.10	SAMN06248180	clinical	cd_8_group_2962	cd_4_group_2850	cd_2_group_7662
PDT000183217.2	PDS000029665.10	SAMN06278785	clinical	cd_8_group_2962	cd_4_group_2850	cd_2_group_7662
PDT000184057.2	PDS000029665.10	SAMN06286210	clinical	cd_8_group_2962	cd_4_group_2850	cd_2_group_7662
PDT000298624.2	PDS000029665.10	SAMN08795790	clinical	cd_8_group_2962	cd_4_group_2850	cd_2_group_7662
PDT000299664.2	PDS000029665.10	SAMN08798103	clinical	cd_8_group_2962	cd_4_group_2850	cd_2_group_7662
PDT000302198.2	PDS000029665.10	SAMN08826448	clinical	cd_8_group_2962	cd_4_group_2850	cd_2_group_7662
PDT000678805.1	PDS000056442.10	SAMEA5038710	NULL	cd_8_group_29620	cd_4_group_29988	cd_2_group_27990
PDT000781569.1	PDS000056442.10	SAMEA5423310	NULL	cd_8_group_29620	cd_4_group_29988	cd_2_group_27990
PDT000678814.1	PDS000040892.3	SAMEA5038615	NULL	cd_8_group_29621	cd_4_group_29990	-
PDT000678958.1	PDS000040892.3	SAMEA5038536	NULL	cd_8_group_29621	cd_4_group_29990	-
PDT000678823.1	PDS000065266.1	SAMEA5038626	NULL	cd_8_group_29622	-	-
PDT000781492.1	PDS000065266.1	SAMEA5423297	NULL	cd_8_group_29622	-	-
PDT000678835.1	PDS000002392.76	SAMEA5038639	NULL	cd_8_group_29623	cd_4_group_29991	-
PDT000783371.1	PDS000002392.76	SAMEA5423418	NULL	cd_8_group_29623	cd_4_group_29991	cd_2_group_30457
PDT000911557.1	PDS000002392.76	SAMEA7115256	NULL	cd_8_group_29623	cd_4_group_29991	cd_2_group_30457
PDT000678839.1	PDS000065001.2	SAMEA5038643	NULL	cd_8_group_29624	-	-
PDT000773477.1	PDS000065001.2	SAMEA5557061	NULL	cd_8_group_29624	cd_4_group_32283	cd_2_group_30310
PDT000910631.1	PDS000065001.2	SAMEA7114421	NULL	cd_8_group_29624	cd_4_group_32283	cd_2_group_30310
PDT000678845.1	PDS000040882.16	SAMEA5038649	NULL	cd_8_group_29625	cd_4_group_29992	cd_2_group_27994
PDT000678853.1	PDS000040882.16	SAMEA5038657	NULL	cd_8_group_29625	cd_4_group_29992	cd_2_group_27994
PDT000678849.1	PDS000056442.10	SAMEA5038653	NULL	cd_8_group_29626	cd_4_group_29993	cd_2_group_27995
PDT000678857.1	PDS000056442.10	SAMEA5038661	NULL	cd_8_group_29626	cd_4_group_29993	cd_2_group_27995
PDT000781442.1	PDS000056442.10	SAMEA5423480	NULL	cd_8_group_29627	-	-
PDT000781529.1	PDS000056442.10	SAMEA5423313	NULL	cd_8_group_29627	cd_4_group_29994	-
PDT000781599.1	PDS000056442.10	SAMEA5423517	NULL	cd_8_group_29627	cd_4_group_29994	-
PDT000678850.1	PDS000056442.10	SAMEA5038654	NULL	cd_8_group_29627	cd_4_group_29994	cd_2_group_27996
PDT000781488.1	PDS000056442.10	SAMEA5423296	NULL	cd_8_group_29627	cd_4_group_29994	cd_2_group_27996
PDT000781570.1	PDS000056442.10	SAMEA5423505	NULL	cd_8_group_29627	cd_4_group_29994	cd_2_group_27996
PDT000781475.1	PDS000056442.10	SAMEA5423489	NULL	cd_8_group_29627	cd_4_group_29994	cd_2_group_30439
PDT000781505.1	PDS000056442.10	SAMEA5423497	NULL	cd_8_group_29627	cd_4_group_29994	cd_2_group_30439
PDT000678892.1	PDS000056442.10	SAMEA5038696	NULL	cd_8_group_29627	cd_4_group_30002	-
PDT000909792.1	PDS000056442.10	SAMEA7113580	clinical	cd_8_group_29627	cd_4_group_30002	-
PDT000678852.1	PDS000056442.10	SAMEA5038656	NULL	cd_8_group_29628	cd_4_group_29996	cd_2_group_27998
PDT000678876.1	PDS000056442.10	SAMEA5038680	NULL	cd_8_group_29628	cd_4_group_29996	cd_2_group_27998
PDT000678897.1	PDS000056442.10	SAMEA5038701	NULL	cd_8_group_29628	cd_4_group_29996	cd_2_group_27998
PDT000678860.1	PDS000056475.1	SAMEA5038664	NULL	cd_8_group_29629	cd_4_group_29997	-
PDT000678868.1	PDS000056475.1	SAMEA5038672	NULL	cd_8_group_29629	cd_4_group_29997	-
PDT000179512.2	PDS000077444.64	SAMN06247271	clinical	cd_8_group_2963	-	-
PDT000179968.2	PDS000077444.64	SAMN06247712	clinical	cd_8_group_2963	-	-
PDT000180598.2	PDS000077444.64	SAMN06248370	clinical	cd_8_group_2963	-	-
PDT000180613.2	PDS000077444.64	SAMN06248387	clinical	cd_8_group_2963	-	-
PDT000184105.2	PDS000077444.64	SAMN06286261	clinical	cd_8_group_2963	-	-
PDT000271083.2	PDS000077444.64	SAMN08134077	clinical	cd_8_group_2963	-	-
PDT000338569.1	PDS000077444.64	SAMN09516150	clinical	cd_8_group_2963	-	-
PDT000338663.1	PDS000077444.64	SAMN09516420	clinical	cd_8_group_2963	-	-
PDT000451573.1	PDS000077444.64	SAMEA78706918	clinical	cd_8_group_2963	-	-
PDT000452024.1	PDS000077444.64	SAMEA104286107	clinical	cd_8_group_2963	-	-
PDT000520018.1	PDS000077444.64	SAMN11962826	clinical	cd_8_group_2963	-	-
PDT001464622.1	PDS000077444.64	SAMEA111482289	NULL	cd_8_group_2963	-	-
PDT001464624.1	PDS000077444.64	SAMEA111482303	NULL	cd_8_group_2963	-	-
PDT001955231.1	PDS000077444.64	SAMEA112357011	NULL	cd_8_group_2963	-	-
PDT001955234.1	PDS000077444.64	SAMEA112357016	NULL	cd_8_group_2963	-	-
PDT000496616.1	PDS000077444.64	SAMN11536941	clinical	cd_8_group_2963	cd_4_group_19777	-
PDT000380498.1	PDS000077444.64	SAMN10086896	clinical	cd_8_group_2963	cd_4_group_19777	cd_2_group_18195
PDT000494159.1	PDS000077444.64	SAMN11474789	clinical	cd_8_group_2963	cd_4_group_19777	cd_2_group_18195
PDT001391956.1	PDS000077444.64	SAMEA110375403	NULL	cd_8_group_2963	cd_4_group_19777	cd_2_group_18195
PDT000052881.2	PDS000077444.64	SAMN03465800	clinical	cd_8_group_2963	cd_4_group_2845	-
PDT000057578.2	PDS000077444.64	SAMN03478093	clinical	cd_8_group_2963	cd_4_group_2845	-
PDT000183730.2	PDS000077444.64	SAMN06285667	clinical	cd_8_group_2963	cd_4_group_2845	-
PDT000298975.2	PDS000077444.64	SAMN08796444	clinical	cd_8_group_2963	cd_4_group_2845	-
PDT000439919.1	PDS000077444.64	SAMEA26731168	NULL	cd_8_group_2963	cd_4_group_2845	-
PDT000301959.2	PDS000077444.64	SAMN08824919	clinical	cd_8_group_2963	cd_4_group_2845	cd_2_group_14050
PDT000302447.2	PDS000077444.64	SAMN08828202	clinical	cd_8_group_2963	cd_4_group_2845	cd_2_group_14050
PDT000052731.2	PDS000077444.64	SAMN03465643	clinical	cd_8_group_2963	cd_4_group_2845	cd_2_group_2500
PDT000052773.2	PDS000077444.64	SAMN03465685	clinical	cd_8_group_2963	cd_4_group_2845	cd_2_group_2500
PDT000052778.2	PDS000077444.64	SAMN03465690	clinical	cd_8_group_2963	cd_4_group_2845	cd_2_group_2500
PDT000052966.2	PDS000077444.64	SAMN03465885	clinical	cd_8_group_2963	cd_4_group_2845	cd_2_group_2500
PDT000053096.2	PDS000077444.64	SAMN03466015	clinical	cd_8_group_2963	cd_4_group_2845	cd_2_group_2500
PDT000053262.2	PDS000077444.64	SAMN03466183	clinical	cd_8_group_2963	cd_4_group_2845	cd_2_group_2500
PDT000053265.2	PDS000077444.64	SAMN03466186	clinical	cd_8_group_2963	cd_4_group_2845	cd_2_group_2500
PDT000053282.2	PDS000077444.64	SAMN03466203	clinical	cd_8_group_2963	cd_4_group_2845	cd_2_group_2500
PDT000053797.2	PDS000077444.64	SAMN03468448	clinical	cd_8_group_2963	cd_4_group_2845	cd_2_group_2500
PDT000053826.2	PDS000077444.64	SAMN03468477	clinical	cd_8_group_2963	cd_4_group_2845	cd_2_group_2500
PDT000054100.2	PDS000077444.64	SAMN03468956	clinical	cd_8_group_2963	cd_4_group_2845	cd_2_group_2500
PDT000054295.2	PDS000077444.64	SAMN03469152	clinical	cd_8_group_2963	cd_4_group_2845	cd_2_group_2500
PDT000054853.2	PDS000077444.64	SAMN03474032	clinical	cd_8_group_2963	cd_4_group_2845	cd_2_group_2500
PDT000055055.2	PDS000077444.64	SAMN03475489	clinical	cd_8_group_2963	cd_4_group_2845	cd_2_group_2500
PDT000055188.2	PDS000077444.64	SAMN03475624	clinical	cd_8_group_2963	cd_4_group_2845	cd_2_group_2500
PDT000055900.2	PDS000077444.64	SAMN03476383	clinical	cd_8_group_2963	cd_4_group_2845	cd_2_group_2500
PDT000056030.2	PDS000077444.64	SAMN03476513	clinical	cd_8_group_2963	cd_4_group_2845	cd_2_group_2500
PDT000056715.2	PDS000077444.64	SAMN03477227	clinical	cd_8_group_2963	cd_4_group_2845	cd_2_group_2500
PDT000057150.2	PDS000077444.64	SAMN03477664	clinical	cd_8_group_2963	cd_4_group_2845	cd_2_group_2500
PDT000057552.2	PDS000077444.64	SAMN03478067	clinical	cd_8_group_2963	cd_4_group_2845	cd_2_group_2500
PDT000057591.2	PDS000077444.64	SAMN03478106	clinical	cd_8_group_2963	cd_4_group_2845	cd_2_group_2500
PDT000057718.2	PDS000077444.64	SAMN03478794	clinical	cd_8_group_2963	cd_4_group_2845	cd_2_group_2500
PDT000057748.2	PDS000077444.64	SAMN03478824	clinical	cd_8_group_2963	cd_4_group_2845	cd_2_group_2500
PDT000058254.2	PDS000077444.64	SAMN03478324	clinical	cd_8_group_2963	cd_4_group_2845	cd_2_group_2500
PDT000058434.2	PDS000077444.64	SAMN03478505	clinical	cd_8_group_2963	cd_4_group_2845	cd_2_group_2500
PDT000058450.2	PDS000077444.64	SAMN03478521	clinical	cd_8_group_2963	cd_4_group_2845	cd_2_group_2500
PDT000058513.2	PDS000077444.64	SAMN03478585	clinical	cd_8_group_2963	cd_4_group_2845	cd_2_group_2500
PDT000058880.2	PDS000077444.64	SAMN03479405	clinical	cd_8_group_2963	cd_4_group_2845	cd_2_group_2500
PDT000058969.2	PDS000077444.64	SAMN03479508	clinical	cd_8_group_2963	cd_4_group_2845	cd_2_group_2500
PDT000059302.2	PDS000077444.64	SAMN03479760	clinical	cd_8_group_2963	cd_4_group_2845	cd_2_group_2500
PDT000059459.2	PDS000077444.64	SAMN03479921	clinical	cd_8_group_2963	cd_4_group_2845	cd_2_group_2500
PDT000059482.2	PDS000077444.64	SAMN03479944	clinical	cd_8_group_2963	cd_4_group_2845	cd_2_group_2500
PDT000059484.2	PDS000077444.64	SAMN03479946	clinical	cd_8_group_2963	cd_4_group_2845	cd_2_group_2500
PDT000059572.2	PDS000077444.64	SAMN03480035	clinical	cd_8_group_2963	cd_4_group_2845	cd_2_group_2500
PDT000179463.2	PDS000077444.64	SAMN06247216	clinical	cd_8_group_2963	cd_4_group_2845	cd_2_group_2500
PDT000179693.2	PDS000077444.64	SAMN06247453	clinical	cd_8_group_2963	cd_4_group_2845	cd_2_group_2500
PDT000179750.2	PDS000077444.64	SAMN06247505	clinical	cd_8_group_2963	cd_4_group_2845	cd_2_group_2500
PDT000179807.2	PDS000077444.64	SAMN06247551	clinical	cd_8_group_2963	cd_4_group_2845	cd_2_group_2500
PDT000179878.2	PDS000077444.64	SAMN06247633	clinical	cd_8_group_2963	cd_4_group_2845	cd_2_group_2500
PDT000179988.2	PDS000077444.64	SAMN06247742	clinical	cd_8_group_2963	cd_4_group_2845	cd_2_group_2500
PDT000179999.2	PDS000077444.64	SAMN06247750	clinical	cd_8_group_2963	cd_4_group_2845	cd_2_group_2500
PDT000180130.2	PDS000077444.64	SAMN06247878	clinical	cd_8_group_2963	cd_4_group_2845	cd_2_group_2500
PDT000182241.2	PDS000077444.64	SAMN06278227	clinical	cd_8_group_2963	cd_4_group_2845	cd_2_group_2500
PDT000182245.2	PDS000077444.64	SAMN06278246	clinical	cd_8_group_2963	cd_4_group_2845	cd_2_group_2500
PDT000182438.2	PDS000077444.64	SAMN06278428	clinical	cd_8_group_2963	cd_4_group_2845	cd_2_group_2500
PDT000182657.2	PDS000077444.64	SAMN06278659	clinical	cd_8_group_2963	cd_4_group_2845	cd_2_group_2500
PDT000199408.2	PDS000077444.64	SAMN06681269	clinical	cd_8_group_2963	cd_4_group_2845	cd_2_group_2500
PDT000199409.2	PDS000077444.64	SAMN06681268	clinical	cd_8_group_2963	cd_4_group_2845	cd_2_group_2500
PDT000199413.2	PDS000077444.64	SAMN06681277	clinical	cd_8_group_2963	cd_4_group_2845	cd_2_group_2500
PDT000199416.2	PDS000077444.64	SAMN06681276	clinical	cd_8_group_2963	cd_4_group_2845	cd_2_group_2500
PDT000211693.2	PDS000077444.64	SAMN07152277	clinical	cd_8_group_2963	cd_4_group_2845	cd_2_group_2500
PDT000211705.2	PDS000077444.64	SAMN07152305	clinical	cd_8_group_2963	cd_4_group_2845	cd_2_group_2500
PDT000211744.2	PDS000077444.64	SAMN07152354	clinical	cd_8_group_2963	cd_4_group_2845	cd_2_group_2500
PDT000211770.2	PDS000077444.64	SAMN07152372	clinical	cd_8_group_2963	cd_4_group_2845	cd_2_group_2500
PDT000211776.2	PDS000077444.64	SAMN07152373	clinical	cd_8_group_2963	cd_4_group_2845	cd_2_group_2500
PDT000211873.2	PDS000077444.64	SAMN07155439	clinical	cd_8_group_2963	cd_4_group_2845	cd_2_group_2500
PDT000211946.2	PDS000077444.64	SAMN07155621	clinical	cd_8_group_2963	cd_4_group_2845	cd_2_group_2500
PDT000212068.2	PDS000077444.64	SAMN07155770	clinical	cd_8_group_2963	cd_4_group_2845	cd_2_group_2500
PDT000212116.2	PDS000077444.64	SAMN07155828	clinical	cd_8_group_2963	cd_4_group_2845	cd_2_group_2500
PDT000212146.2	PDS000077444.64	SAMN07155852	clinical	cd_8_group_2963	cd_4_group_2845	cd_2_group_2500
PDT000213782.2	PDS000077444.64	SAMN07159304	clinical	cd_8_group_2963	cd_4_group_2845	cd_2_group_2500
PDT000214155.2	PDS000077444.64	SAMN07179523	clinical	cd_8_group_2963	cd_4_group_2845	cd_2_group_2500
PDT000214174.2	PDS000077444.64	SAMN07179559	clinical	cd_8_group_2963	cd_4_group_2845	cd_2_group_2500
PDT000214176.2	PDS000077444.64	SAMN07179555	clinical	cd_8_group_2963	cd_4_group_2845	cd_2_group_2500
PDT000214481.2	PDS000077444.64	SAMN07180495	clinical	cd_8_group_2963	cd_4_group_2845	cd_2_group_2500
PDT000298569.2	PDS000077444.64	SAMN08795710	clinical	cd_8_group_2963	cd_4_group_2845	cd_2_group_2500
PDT000298588.2	PDS000077444.64	SAMN08795729	clinical	cd_8_group_2963	cd_4_group_2845	cd_2_group_2500
PDT000298652.2	PDS000077444.64	SAMN08795815	clinical	cd_8_group_2963	cd_4_group_2845	cd_2_group_2500
PDT000298731.2	PDS000077444.64	SAMN08795920	clinical	cd_8_group_2963	cd_4_group_2845	cd_2_group_2500
PDT000298882.2	PDS000077444.64	SAMN08796316	clinical	cd_8_group_2963	cd_4_group_2845	cd_2_group_2500
PDT000298928.2	PDS000077444.64	SAMN08796389	clinical	cd_8_group_2963	cd_4_group_2845	cd_2_group_2500
PDT000298973.2	PDS000077444.64	SAMN08796429	clinical	cd_8_group_2963	cd_4_group_2845	cd_2_group_2500
PDT000298997.2	PDS000077444.64	SAMN08796475	clinical	cd_8_group_2963	cd_4_group_2845	cd_2_group_2500
PDT000299439.2	PDS000077444.64	SAMN08797807	clinical	cd_8_group_2963	cd_4_group_2845	cd_2_group_2500
PDT000299591.2	PDS000077444.64	SAMN08798020	clinical	cd_8_group_2963	cd_4_group_2845	cd_2_group_2500
PDT000300126.2	PDS000077444.64	SAMN08798141	clinical	cd_8_group_2963	cd_4_group_2845	cd_2_group_2500
PDT000300229.2	PDS000077444.64	SAMN08798269	clinical	cd_8_group_2963	cd_4_group_2845	cd_2_group_2500
PDT000301495.2	PDS000077444.64	SAMN08822883	clinical	cd_8_group_2963	cd_4_group_2845	cd_2_group_2500
PDT000301671.2	PDS000077444.64	SAMN08823140	clinical	cd_8_group_2963	cd_4_group_2845	cd_2_group_2500
PDT000301685.2	PDS000077444.64	SAMN08823160	clinical	cd_8_group_2963	cd_4_group_2845	cd_2_group_2500
PDT000301811.2	PDS000077444.64	SAMN08823390	clinical	cd_8_group_2963	cd_4_group_2845	cd_2_group_2500
PDT000302026.2	PDS000077444.64	SAMN08825007	clinical	cd_8_group_2963	cd_4_group_2845	cd_2_group_2500
PDT000302236.2	PDS000077444.64	SAMN08826486	clinical	cd_8_group_2963	cd_4_group_2845	cd_2_group_2500
PDT000302237.2	PDS000077444.64	SAMN08826500	clinical	cd_8_group_2963	cd_4_group_2845	cd_2_group_2500
PDT000302250.2	PDS000077444.64	SAMN08826487	clinical	cd_8_group_2963	cd_4_group_2845	cd_2_group_2500
PDT000327525.1	PDS000077444.64	SAMN09388824	clinical	cd_8_group_2963	cd_4_group_2845	cd_2_group_2500
PDT000479149.1	PDS000077444.64	SAMN11149457	clinical	cd_8_group_2963	cd_4_group_2845	cd_2_group_2500
PDT000620344.1	PDS000077444.64	SAMN13154222	clinical	cd_8_group_2963	cd_4_group_2845	cd_2_group_2500
PDT000641290.1	PDS000077444.64	SAMN13506116	clinical	cd_8_group_2963	cd_4_group_2845	cd_2_group_2500
PDT001106334.1	PDS000077444.64	SAMN20679884	clinical	cd_8_group_2963	cd_4_group_2845	cd_2_group_2500
PDT000179648.2	PDS000077444.64	SAMN06247394	clinical	cd_8_group_2963	cd_4_group_2845	cd_2_group_7558
PDT000179785.2	PDS000077444.64	SAMN06247532	clinical	cd_8_group_2963	cd_4_group_2845	cd_2_group_7558
PDT000179885.2	PDS000077444.64	SAMN06247626	clinical	cd_8_group_2963	cd_4_group_2845	cd_2_group_7558
PDT000180264.2	PDS000077444.64	SAMN06248008	clinical	cd_8_group_2963	cd_4_group_2845	cd_2_group_7558
PDT000180464.2	PDS000077444.64	SAMN06248246	clinical	cd_8_group_2963	cd_4_group_2845	cd_2_group_7558
PDT000182621.2	PDS000077444.64	SAMN06278611	clinical	cd_8_group_2963	cd_4_group_2845	cd_2_group_7558
PDT000183237.2	PDS000077444.64	SAMN06278897	clinical	cd_8_group_2963	cd_4_group_2845	cd_2_group_7558
PDT000298600.2	PDS000077444.64	SAMN08795758	clinical	cd_8_group_2963	cd_4_group_2845	cd_2_group_7558
PDT000301378.2	PDS000077444.64	SAMN08822591	clinical	cd_8_group_2963	cd_4_group_2845	cd_2_group_7558
PDT000302047.2	PDS000077444.64	SAMN08825027	clinical	cd_8_group_2963	cd_4_group_2845	cd_2_group_7558
PDT000451567.1	PDS000077444.64	SAMEA78591418	clinical	cd_8_group_2963	cd_4_group_2845	cd_2_group_7558
PDT000179751.2	PDS000077444.64	SAMN06247501	clinical	cd_8_group_2963	cd_4_group_2845	cd_2_group_7575
PDT000180198.2	PDS000077444.64	SAMN06247944	clinical	cd_8_group_2963	cd_4_group_2845	cd_2_group_7575
PDT000979373.1	PDS000077444.64	SAMN18148208	clinical	cd_8_group_2963	cd_4_group_2845	cd_2_group_7575
PDT000053394.2	PDS000077444.64	SAMN03466315	clinical	cd_8_group_2963	cd_4_group_3070	cd_2_group_2722
PDT000099945.2	PDS000077444.64	SAMN04364108	clinical	cd_8_group_2963	cd_4_group_3070	cd_2_group_2722
PDT000182533.2	PDS000077444.64	SAMN06278529	clinical	cd_8_group_2963	cd_4_group_3412	-
PDT000298604.2	PDS000077444.64	SAMN08795756	clinical	cd_8_group_2963	cd_4_group_3412	-
PDT000301470.2	PDS000077444.64	SAMN08822836	clinical	cd_8_group_2963	cd_4_group_3412	-
PDT000476349.1	PDS000077444.64	SAMN11096830	clinical	cd_8_group_2963	cd_4_group_3412	-
PDT000921174.1	PDS000077444.64	SAMN17137743	clinical	cd_8_group_2963	cd_4_group_3412	-
PDT000232630.2	PDS000077444.64	SAMN07206109	clinical	cd_8_group_2963	cd_4_group_3412	cd_2_group_10569
PDT000299406.2	PDS000077444.64	SAMN08797765	clinical	cd_8_group_2963	cd_4_group_3412	cd_2_group_10569
PDT000300268.2	PDS000077444.64	SAMN08798321	clinical	cd_8_group_2963	cd_4_group_3412	cd_2_group_10569
PDT000301176.2	PDS000077444.64	SAMN08822222	clinical	cd_8_group_2963	cd_4_group_3412	cd_2_group_10569
PDT000301401.2	PDS000077444.64	SAMN08822623	clinical	cd_8_group_2963	cd_4_group_3412	cd_2_group_10569
PDT000452173.1	PDS000077444.64	SAMEA104376012	clinical	cd_8_group_2963	cd_4_group_3412	cd_2_group_10569
PDT001955194.1	PDS000077444.64	SAMEA112356888	NULL	cd_8_group_2963	cd_4_group_3412	cd_2_group_10569
PDT000298570.2	PDS000077444.64	SAMN08795708	clinical	cd_8_group_2963	cd_4_group_3412	cd_2_group_13744
PDT000298603.2	PDS000077444.64	SAMN08795755	clinical	cd_8_group_2963	cd_4_group_3412	cd_2_group_13744
PDT000299017.2	PDS000077444.64	SAMN08796546	clinical	cd_8_group_2963	cd_4_group_3412	cd_2_group_13744
PDT000299399.2	PDS000077444.64	SAMN08797719	clinical	cd_8_group_2963	cd_4_group_3412	cd_2_group_13744
PDT000299495.2	PDS000077444.64	SAMN08797872	clinical	cd_8_group_2963	cd_4_group_3412	cd_2_group_13744
PDT000300223.2	PDS000077444.64	SAMN08798264	clinical	cd_8_group_2963	cd_4_group_3412	cd_2_group_13744
PDT000301529.2	PDS000077444.64	SAMN08822933	clinical	cd_8_group_2963	cd_4_group_3412	cd_2_group_13744
PDT000301892.2	PDS000077444.64	SAMN08824849	clinical	cd_8_group_2963	cd_4_group_3412	cd_2_group_13744
PDT000302020.2	PDS000077444.64	SAMN08824986	clinical	cd_8_group_2963	cd_4_group_3412	cd_2_group_13744
PDT000302437.2	PDS000077444.64	SAMN08828201	clinical	cd_8_group_2963	cd_4_group_3412	cd_2_group_13744
PDT000302511.2	PDS000077444.64	SAMN08828293	clinical	cd_8_group_2963	cd_4_group_3412	cd_2_group_13744
PDT000452059.1	PDS000077444.64	SAMEA104287975	clinical	cd_8_group_2963	cd_4_group_3412	cd_2_group_13744
PDT000464720.1	PDS000077444.64	SAMN10905300	clinical	cd_8_group_2963	cd_4_group_3412	cd_2_group_13744
PDT000299023.2	PDS000077444.64	SAMN08796562	clinical	cd_8_group_2963	cd_4_group_3412	cd_2_group_13820
PDT000299092.2	PDS000077444.64	SAMN08796794	clinical	cd_8_group_2963	cd_4_group_3412	cd_2_group_13820
PDT000299294.2	PDS000077444.64	SAMN08797597	clinical	cd_8_group_2963	cd_4_group_3412	cd_2_group_13853
PDT000299558.2	PDS000077444.64	SAMN08797975	clinical	cd_8_group_2963	cd_4_group_3412	cd_2_group_13853
PDT000300194.2	PDS000077444.64	SAMN08798238	clinical	cd_8_group_2963	cd_4_group_3412	cd_2_group_13853
PDT000301516.2	PDS000077444.64	SAMN08822908	clinical	cd_8_group_2963	cd_4_group_3412	cd_2_group_13853
PDT000451977.1	PDS000077444.64	SAMEA104150848	clinical	cd_8_group_2963	cd_4_group_3412	cd_2_group_13853
PDT000300273.2	PDS000077444.64	SAMN08798330	clinical	cd_8_group_2963	cd_4_group_3412	cd_2_group_13930
PDT000301712.2	PDS000077444.64	SAMN08823269	clinical	cd_8_group_2963	cd_4_group_3412	cd_2_group_13930
PDT000302054.2	PDS000077444.64	SAMN08825029	clinical	cd_8_group_2963	cd_4_group_3412	cd_2_group_13930
PDT000325978.1	PDS000077444.64	SAMN09386483	clinical	cd_8_group_2963	cd_4_group_3412	cd_2_group_15536
PDT000337927.1	PDS000077444.64	SAMN09503548	clinical	cd_8_group_2963	cd_4_group_3412	cd_2_group_15536
PDT000341403.1	PDS000077444.64	SAMN09601655	clinical	cd_8_group_2963	cd_4_group_3412	cd_2_group_15536
PDT000342768.1	PDS000077444.64	SAMN09628604	clinical	cd_8_group_2963	cd_4_group_3412	cd_2_group_15536
PDT000342893.1	PDS000077444.64	SAMN09628805	clinical	cd_8_group_2963	cd_4_group_3412	cd_2_group_15536
PDT000349658.1	PDS000077444.64	SAMN09658622	clinical	cd_8_group_2963	cd_4_group_3412	cd_2_group_15536
PDT000376476.1	PDS000077444.64	SAMN10058471	clinical	cd_8_group_2963	cd_4_group_3412	cd_2_group_15536
PDT000381606.1	PDS000077444.64	SAMN10094153	clinical	cd_8_group_2963	cd_4_group_3412	cd_2_group_15536
PDT000414265.1	PDS000077444.64	SAMN10524590	clinical	cd_8_group_2963	cd_4_group_3412	cd_2_group_15536
PDT000418725.1	PDS000077444.64	SAMN10604703	clinical	cd_8_group_2963	cd_4_group_3412	cd_2_group_15536
PDT000432304.1	PDS000077444.64	SAMN10715329	clinical	cd_8_group_2963	cd_4_group_3412	cd_2_group_15536
PDT000452330.1	PDS000077444.64	SAMEA4852582	clinical	cd_8_group_2963	cd_4_group_3412	cd_2_group_15536
PDT000452862.1	PDS000077444.64	SAMN10823760	clinical	cd_8_group_2963	cd_4_group_3412	cd_2_group_15536
PDT000453937.1	PDS000077444.64	SAMN10827254	clinical	cd_8_group_2963	cd_4_group_3412	cd_2_group_15536
PDT000454642.1	PDS000077444.64	SAMN10835852	clinical	cd_8_group_2963	cd_4_group_3412	cd_2_group_15536
PDT000406790.1	PDS000077444.64	SAMN10407558	clinical	cd_8_group_2963	cd_4_group_3412	cd_2_group_19334
PDT000406817.1	PDS000077444.64	SAMN10411775	clinical	cd_8_group_2963	cd_4_group_3412	cd_2_group_19334
PDT001832700.1	PDS000077444.64	SAMEA112912639	NULL	cd_8_group_2963	cd_4_group_3412	cd_2_group_19334
PDT000457672.1	PDS000077444.64	SAMN10855919	clinical	cd_8_group_2963	cd_4_group_3412	cd_2_group_21288
PDT000791835.1	PDS000077444.64	SAMEA5671251	NULL	cd_8_group_2963	cd_4_group_3412	cd_2_group_21288
PDT001954531.1	PDS000077444.64	SAMEA112356817	NULL	cd_8_group_2963	cd_4_group_3412	cd_2_group_21288
PDT001955179.1	PDS000077444.64	SAMEA112356815	NULL	cd_8_group_2963	cd_4_group_3412	cd_2_group_21288
PDT001955181.1	PDS000077444.64	SAMEA112356818	NULL	cd_8_group_2963	cd_4_group_3412	cd_2_group_21288
PDT000054907.2	PDS000077444.64	SAMN03475341	clinical	cd_8_group_2963	cd_4_group_3412	cd_2_group_3032
PDT000056284.2	PDS000077444.64	SAMN03476767	clinical	cd_8_group_2963	cd_4_group_3412	cd_2_group_3032
PDT000099511.2	PDS000077444.64	SAMN04363653	clinical	cd_8_group_2963	cd_4_group_3412	cd_2_group_3032
PDT000099727.2	PDS000077444.64	SAMN04363874	clinical	cd_8_group_2963	cd_4_group_3412	cd_2_group_3032
PDT000120171.2	PDS000077444.64	SAMN04574139	clinical	cd_8_group_2963	cd_4_group_3412	cd_2_group_3032
PDT000120209.2	PDS000077444.64	SAMN04574689	clinical	cd_8_group_2963	cd_4_group_3412	cd_2_group_3032
PDT000120252.2	PDS000077444.64	SAMN04574733	clinical	cd_8_group_2963	cd_4_group_3412	cd_2_group_3032
PDT000120322.2	PDS000077444.64	SAMN04574816	clinical	cd_8_group_2963	cd_4_group_3412	cd_2_group_3032
PDT000120369.2	PDS000077444.64	SAMN04574866	clinical	cd_8_group_2963	cd_4_group_3412	cd_2_group_3032
PDT000120372.2	PDS000077444.64	SAMN04574922	clinical	cd_8_group_2963	cd_4_group_3412	cd_2_group_3032
PDT000120456.2	PDS000077444.64	SAMN04575225	clinical	cd_8_group_2963	cd_4_group_3412	cd_2_group_3032
PDT000120613.2	PDS000077444.64	SAMN04576461	clinical	cd_8_group_2963	cd_4_group_3412	cd_2_group_3032
PDT000120736.2	PDS000077444.64	SAMN04576714	clinical	cd_8_group_2963	cd_4_group_3412	cd_2_group_3032
PDT000179787.2	PDS000077444.64	SAMN06247534	clinical	cd_8_group_2963	cd_4_group_3412	cd_2_group_3032
PDT000179822.2	PDS000077444.64	SAMN06247567	clinical	cd_8_group_2963	cd_4_group_3412	cd_2_group_3032
PDT000180077.2	PDS000077444.64	SAMN06247821	clinical	cd_8_group_2963	cd_4_group_3412	cd_2_group_3032
PDT000180091.2	PDS000077444.64	SAMN06247835	environmental/other	cd_8_group_2963	cd_4_group_3412	cd_2_group_3032
PDT000180590.2	PDS000077444.64	SAMN06248351	clinical	cd_8_group_2963	cd_4_group_3412	cd_2_group_3032
PDT000182255.2	PDS000077444.64	SAMN06278248	clinical	cd_8_group_2963	cd_4_group_3412	cd_2_group_3032
PDT000182361.2	PDS000077444.64	SAMN06278355	clinical	cd_8_group_2963	cd_4_group_3412	cd_2_group_3032
PDT000182386.2	PDS000077444.64	SAMN06278378	clinical	cd_8_group_2963	cd_4_group_3412	cd_2_group_3032
PDT000182703.2	PDS000077444.64	SAMN06278694	clinical	cd_8_group_2963	cd_4_group_3412	cd_2_group_3032
PDT000182890.2	PDS000077444.64	SAMN06278936	clinical	cd_8_group_2963	cd_4_group_3412	cd_2_group_3032
PDT000183550.2	PDS000077444.64	SAMN06285236	clinical	cd_8_group_2963	cd_4_group_3412	cd_2_group_3032
PDT000183578.2	PDS000077444.64	SAMN06285283	clinical	cd_8_group_2963	cd_4_group_3412	cd_2_group_3032
PDT000183587.2	PDS000077444.64	SAMN06285290	clinical	cd_8_group_2963	cd_4_group_3412	cd_2_group_3032
PDT000183588.2	PDS000077444.64	SAMN06285289	clinical	cd_8_group_2963	cd_4_group_3412	cd_2_group_3032
PDT000183589.2	PDS000077444.64	SAMN06285295	clinical	cd_8_group_2963	cd_4_group_3412	cd_2_group_3032
PDT000183590.2	PDS000077444.64	SAMN06285294	clinical	cd_8_group_2963	cd_4_group_3412	cd_2_group_3032
PDT000183600.2	PDS000077444.64	SAMN06285378	clinical	cd_8_group_2963	cd_4_group_3412	cd_2_group_3032
PDT000183614.2	PDS000077444.64	SAMN06285404	clinical	cd_8_group_2963	cd_4_group_3412	cd_2_group_3032
PDT000183615.2	PDS000077444.64	SAMN06285445	clinical	cd_8_group_2963	cd_4_group_3412	cd_2_group_3032
PDT000183629.2	PDS000077444.64	SAMN06285483	clinical	cd_8_group_2963	cd_4_group_3412	cd_2_group_3032
PDT000183666.2	PDS000077444.64	SAMN06285528	clinical	cd_8_group_2963	cd_4_group_3412	cd_2_group_3032
PDT000183693.2	PDS000077444.64	SAMN06285575	clinical	cd_8_group_2963	cd_4_group_3412	cd_2_group_3032
PDT000183715.2	PDS000077444.64	SAMN06285659	clinical	cd_8_group_2963	cd_4_group_3412	cd_2_group_3032
PDT000183723.2	PDS000077444.64	SAMN06285654	clinical	cd_8_group_2963	cd_4_group_3412	cd_2_group_3032
PDT000183742.2	PDS000077444.64	SAMN06285673	clinical	cd_8_group_2963	cd_4_group_3412	cd_2_group_3032
PDT000183756.2	PDS000077444.64	SAMN06285751	clinical	cd_8_group_2963	cd_4_group_3412	cd_2_group_3032
PDT000183785.2	PDS000077444.64	SAMN06285799	clinical	cd_8_group_2963	cd_4_group_3412	cd_2_group_3032
PDT000183838.2	PDS000077444.64	SAMN06285873	clinical	cd_8_group_2963	cd_4_group_3412	cd_2_group_3032
PDT000183894.2	PDS000077444.64	SAMN06285940	clinical	cd_8_group_2963	cd_4_group_3412	cd_2_group_3032
PDT000183929.2	PDS000077444.64	SAMN06286028	clinical	cd_8_group_2963	cd_4_group_3412	cd_2_group_3032
PDT000183944.2	PDS000077444.64	SAMN06286037	clinical	cd_8_group_2963	cd_4_group_3412	cd_2_group_3032
PDT000183952.2	PDS000077444.64	SAMN06286060	clinical	cd_8_group_2963	cd_4_group_3412	cd_2_group_3032
PDT000183996.2	PDS000077444.64	SAMN06286145	clinical	cd_8_group_2963	cd_4_group_3412	cd_2_group_3032
PDT000184000.2	PDS000077444.64	SAMN06286163	clinical	cd_8_group_2963	cd_4_group_3412	cd_2_group_3032
PDT000184048.2	PDS000077444.64	SAMN06286198	clinical	cd_8_group_2963	cd_4_group_3412	cd_2_group_3032
PDT000184065.2	PDS000077444.64	SAMN06286218	clinical	cd_8_group_2963	cd_4_group_3412	cd_2_group_3032
PDT000184083.2	PDS000077444.64	SAMN06286234	clinical	cd_8_group_2963	cd_4_group_3412	cd_2_group_3032
PDT000184085.2	PDS000077444.64	SAMN06286233	clinical	cd_8_group_2963	cd_4_group_3412	cd_2_group_3032
PDT000184098.2	PDS000077444.64	SAMN06286247	clinical	cd_8_group_2963	cd_4_group_3412	cd_2_group_3032
PDT000184102.2	PDS000077444.64	SAMN06286262	clinical	cd_8_group_2963	cd_4_group_3412	cd_2_group_3032
PDT000184112.2	PDS000077444.64	SAMN06286278	clinical	cd_8_group_2963	cd_4_group_3412	cd_2_group_3032
PDT000199410.2	PDS000077444.64	SAMN06681271	clinical	cd_8_group_2963	cd_4_group_3412	cd_2_group_3032
PDT000199415.2	PDS000077444.64	SAMN06681274	clinical	cd_8_group_2963	cd_4_group_3412	cd_2_group_3032
PDT000211687.2	PDS000077444.64	SAMN07152264	clinical	cd_8_group_2963	cd_4_group_3412	cd_2_group_3032
PDT000211974.2	PDS000077444.64	SAMN07155662	clinical	cd_8_group_2963	cd_4_group_3412	cd_2_group_3032
PDT000212057.2	PDS000077444.64	SAMN07155764	clinical	cd_8_group_2963	cd_4_group_3412	cd_2_group_3032
PDT000212107.2	PDS000077444.64	SAMN07155805	clinical	cd_8_group_2963	cd_4_group_3412	cd_2_group_3032
PDT000212739.2	PDS000077444.64	SAMN07156003	clinical	cd_8_group_2963	cd_4_group_3412	cd_2_group_3032
PDT000214134.2	PDS000077444.64	SAMN07179519	clinical	cd_8_group_2963	cd_4_group_3412	cd_2_group_3032
PDT000214251.2	PDS000077444.64	SAMN07180039	clinical	cd_8_group_2963	cd_4_group_3412	cd_2_group_3032
PDT000214257.2	PDS000077444.64	SAMN07180058	clinical	cd_8_group_2963	cd_4_group_3412	cd_2_group_3032
PDT000214287.2	PDS000077444.64	SAMN07180114	clinical	cd_8_group_2963	cd_4_group_3412	cd_2_group_3032
PDT000214315.2	PDS000077444.64	SAMN07180231	clinical	cd_8_group_2963	cd_4_group_3412	cd_2_group_3032
PDT000214650.2	PDS000077444.64	SAMN07180737	clinical	cd_8_group_2963	cd_4_group_3412	cd_2_group_3032
PDT000214741.2	PDS000077444.64	SAMN07180808	clinical	cd_8_group_2963	cd_4_group_3412	cd_2_group_3032
PDT000298552.2	PDS000077444.64	SAMN08795699	clinical	cd_8_group_2963	cd_4_group_3412	cd_2_group_3032
PDT000298626.2	PDS000077444.64	SAMN08795799	clinical	cd_8_group_2963	cd_4_group_3412	cd_2_group_3032
PDT000298698.2	PDS000077444.64	SAMN08795882	clinical	cd_8_group_2963	cd_4_group_3412	cd_2_group_3032
PDT000298723.2	PDS000077444.64	SAMN08795897	clinical	cd_8_group_2963	cd_4_group_3412	cd_2_group_3032
PDT000298836.2	PDS000077444.64	SAMN08796190	clinical	cd_8_group_2963	cd_4_group_3412	cd_2_group_3032
PDT000298935.2	PDS000077444.64	SAMN08796382	clinical	cd_8_group_2963	cd_4_group_3412	cd_2_group_3032
PDT000299020.2	PDS000077444.64	SAMN08796548	clinical	cd_8_group_2963	cd_4_group_3412	cd_2_group_3032
PDT000299166.2	PDS000077444.64	SAMN08796898	clinical	cd_8_group_2963	cd_4_group_3412	cd_2_group_3032
PDT000299236.2	PDS000077444.64	SAMN08797504	clinical	cd_8_group_2963	cd_4_group_3412	cd_2_group_3032
PDT000299343.2	PDS000077444.64	SAMN08797655	clinical	cd_8_group_2963	cd_4_group_3412	cd_2_group_3032
PDT000299361.2	PDS000077444.64	SAMN08797684	clinical	cd_8_group_2963	cd_4_group_3412	cd_2_group_3032
PDT000299527.2	PDS000077444.64	SAMN08797889	clinical	cd_8_group_2963	cd_4_group_3412	cd_2_group_3032
PDT000299556.2	PDS000077444.64	SAMN08797979	clinical	cd_8_group_2963	cd_4_group_3412	cd_2_group_3032
PDT000299635.2	PDS000077444.64	SAMN08798073	clinical	cd_8_group_2963	cd_4_group_3412	cd_2_group_3032
PDT000300135.2	PDS000077444.64	SAMN08798166	clinical	cd_8_group_2963	cd_4_group_3412	cd_2_group_3032
PDT000300160.2	PDS000077444.64	SAMN08798184	clinical	cd_8_group_2963	cd_4_group_3412	cd_2_group_3032
PDT000301194.2	PDS000077444.64	SAMN08822261	clinical	cd_8_group_2963	cd_4_group_3412	cd_2_group_3032
PDT000301239.2	PDS000077444.64	SAMN08822394	clinical	cd_8_group_2963	cd_4_group_3412	cd_2_group_3032
PDT000301283.2	PDS000077444.64	SAMN08822484	clinical	cd_8_group_2963	cd_4_group_3412	cd_2_group_3032
PDT000301323.2	PDS000077444.64	SAMN08822543	clinical	cd_8_group_2963	cd_4_group_3412	cd_2_group_3032
PDT000301361.2	PDS000077444.64	SAMN08822568	clinical	cd_8_group_2963	cd_4_group_3412	cd_2_group_3032
PDT000301385.2	PDS000077444.64	SAMN08822621	clinical	cd_8_group_2963	cd_4_group_3412	cd_2_group_3032
PDT000301500.2	PDS000077444.64	SAMN08822905	clinical	cd_8_group_2963	cd_4_group_3412	cd_2_group_3032
PDT000301554.2	PDS000077444.64	SAMN08822960	clinical	cd_8_group_2963	cd_4_group_3412	cd_2_group_3032
PDT000301689.2	PDS000077444.64	SAMN08823161	clinical	cd_8_group_2963	cd_4_group_3412	cd_2_group_3032
PDT000301706.2	PDS000077444.64	SAMN08823255	clinical	cd_8_group_2963	cd_4_group_3412	cd_2_group_3032
PDT000301728.2	PDS000077444.64	SAMN08823274	clinical	cd_8_group_2963	cd_4_group_3412	cd_2_group_3032
PDT000301981.2	PDS000077444.64	SAMN08824948	clinical	cd_8_group_2963	cd_4_group_3412	cd_2_group_3032
PDT000302001.2	PDS000077444.64	SAMN08824972	clinical	cd_8_group_2963	cd_4_group_3412	cd_2_group_3032
PDT000302028.2	PDS000077444.64	SAMN08824998	clinical	cd_8_group_2963	cd_4_group_3412	cd_2_group_3032
PDT000302035.2	PDS000077444.64	SAMN08825001	clinical	cd_8_group_2963	cd_4_group_3412	cd_2_group_3032
PDT000302200.2	PDS000077444.64	SAMN08826451	clinical	cd_8_group_2963	cd_4_group_3412	cd_2_group_3032
PDT000313515.2	PDS000077444.64	SAMN09203647	clinical	cd_8_group_2963	cd_4_group_3412	cd_2_group_3032
PDT000314120.2	PDS000077444.64	SAMN09207647	clinical	cd_8_group_2963	cd_4_group_3412	cd_2_group_3032
PDT000316650.1	PDS000077444.64	SAMN09225651	clinical	cd_8_group_2963	cd_4_group_3412	cd_2_group_3032
PDT000318682.1	PDS000077444.64	SAMN09238825	clinical	cd_8_group_2963	cd_4_group_3412	cd_2_group_3032
PDT000318922.1	PDS000077444.64	SAMN09244400	clinical	cd_8_group_2963	cd_4_group_3412	cd_2_group_3032
PDT000319330.1	PDS000077444.64	SAMN09257875	clinical	cd_8_group_2963	cd_4_group_3412	cd_2_group_3032
PDT000319379.1	PDS000077444.64	SAMN09257982	clinical	cd_8_group_2963	cd_4_group_3412	cd_2_group_3032
PDT000322115.1	PDS000077444.64	SAMN09290487	clinical	cd_8_group_2963	cd_4_group_3412	cd_2_group_3032
PDT000325341.1	PDS000077444.64	SAMN09380991	clinical	cd_8_group_2963	cd_4_group_3412	cd_2_group_3032
PDT000326531.1	PDS000077444.64	SAMN09388055	clinical	cd_8_group_2963	cd_4_group_3412	cd_2_group_3032
PDT000328326.1	PDS000077444.64	SAMN09396896	clinical	cd_8_group_2963	cd_4_group_3412	cd_2_group_3032
PDT000328741.1	PDS000077444.64	SAMN09403896	clinical	cd_8_group_2963	cd_4_group_3412	cd_2_group_3032
PDT000329731.1	PDS000077444.64	SAMN09427248	clinical	cd_8_group_2963	cd_4_group_3412	cd_2_group_3032
PDT000330705.1	PDS000077444.64	SAMN09431740	clinical	cd_8_group_2963	cd_4_group_3412	cd_2_group_3032
PDT000331030.1	PDS000077444.64	SAMN09433801	clinical	cd_8_group_2963	cd_4_group_3412	cd_2_group_3032
PDT000334588.1	PDS000077444.64	SAMN09474870	clinical	cd_8_group_2963	cd_4_group_3412	cd_2_group_3032
PDT000334917.1	PDS000077444.64	SAMN09475630	clinical	cd_8_group_2963	cd_4_group_3412	cd_2_group_3032
PDT000335021.1	PDS000077444.64	SAMN09475827	clinical	cd_8_group_2963	cd_4_group_3412	cd_2_group_3032
PDT000335122.1	PDS000077444.64	SAMN09475934	clinical	cd_8_group_2963	cd_4_group_3412	cd_2_group_3032
PDT000335824.1	PDS000077444.64	SAMN09476376	clinical	cd_8_group_2963	cd_4_group_3412	cd_2_group_3032
PDT000336357.1	PDS000077444.64	SAMN09484341	clinical	cd_8_group_2963	cd_4_group_3412	cd_2_group_3032
PDT000337353.1	PDS000077444.64	SAMN09492702	clinical	cd_8_group_2963	cd_4_group_3412	cd_2_group_3032
PDT000337431.1	PDS000077444.64	SAMN09493981	clinical	cd_8_group_2963	cd_4_group_3412	cd_2_group_3032
PDT000338032.1	PDS000077444.64	SAMN09504354	clinical	cd_8_group_2963	cd_4_group_3412	cd_2_group_3032
PDT000338044.1	PDS000077444.64	SAMN09504370	clinical	cd_8_group_2963	cd_4_group_3412	cd_2_group_3032
PDT000338536.1	PDS000077444.64	SAMN09516100	clinical	cd_8_group_2963	cd_4_group_3412	cd_2_group_3032
PDT000339183.1	PDS000077444.64	SAMN09520943	clinical	cd_8_group_2963	cd_4_group_3412	cd_2_group_3032
PDT000340146.1	PDS000077444.64	SAMN09530955	clinical	cd_8_group_2963	cd_4_group_3412	cd_2_group_3032
PDT000340644.1	PDS000077444.64	SAMN09534626	clinical	cd_8_group_2963	cd_4_group_3412	cd_2_group_3032
PDT000341503.1	PDS000077444.64	SAMN09601756	clinical	cd_8_group_2963	cd_4_group_3412	cd_2_group_3032
PDT000342490.1	PDS000077444.64	SAMN09624257	clinical	cd_8_group_2963	cd_4_group_3412	cd_2_group_3032
PDT000342897.1	PDS000077444.64	SAMN09628811	clinical	cd_8_group_2963	cd_4_group_3412	cd_2_group_3032
PDT000347663.1	PDS000077444.64	SAMN09651921	clinical	cd_8_group_2963	cd_4_group_3412	cd_2_group_3032
PDT000349964.1	PDS000077444.64	SAMN09661744	clinical	cd_8_group_2963	cd_4_group_3412	cd_2_group_3032
PDT000349984.1	PDS000077444.64	SAMN09661773	clinical	cd_8_group_2963	cd_4_group_3412	cd_2_group_3032
PDT000350089.1	PDS000077444.64	SAMN09661879	clinical	cd_8_group_2963	cd_4_group_3412	cd_2_group_3032
PDT000351080.1	PDS000077444.64	SAMN09683593	clinical	cd_8_group_2963	cd_4_group_3412	cd_2_group_3032
PDT000351100.1	PDS000077444.64	SAMN09683609	clinical	cd_8_group_2963	cd_4_group_3412	cd_2_group_3032
PDT000381504.1	PDS000077444.64	SAMN10093798	clinical	cd_8_group_2963	cd_4_group_3412	cd_2_group_3032
PDT000382480.1	PDS000077444.64	SAMN10098041	clinical	cd_8_group_2963	cd_4_group_3412	cd_2_group_3032
PDT000382529.1	PDS000077444.64	SAMN10098095	clinical	cd_8_group_2963	cd_4_group_3412	cd_2_group_3032
PDT000383305.1	PDS000077444.64	SAMN10104877	clinical	cd_8_group_2963	cd_4_group_3412	cd_2_group_3032
PDT000384720.1	PDS000077444.64	SAMN10129747	clinical	cd_8_group_2963	cd_4_group_3412	cd_2_group_3032
PDT000384759.1	PDS000077444.64	SAMN10129787	clinical	cd_8_group_2963	cd_4_group_3412	cd_2_group_3032
PDT000386345.1	PDS000077444.64	SAMN10140060	clinical	cd_8_group_2963	cd_4_group_3412	cd_2_group_3032
PDT000386374.1	PDS000077444.64	SAMN10140079	clinical	cd_8_group_2963	cd_4_group_3412	cd_2_group_3032
PDT000386376.1	PDS000077444.64	SAMN10140077	clinical	cd_8_group_2963	cd_4_group_3412	cd_2_group_3032
PDT000388172.1	PDS000077444.64	SAMN10173706	clinical	cd_8_group_2963	cd_4_group_3412	cd_2_group_3032
PDT000394304.1	PDS000077444.64	SAMN10272175	clinical	cd_8_group_2963	cd_4_group_3412	cd_2_group_3032
PDT000396253.1	PDS000077444.64	SAMN10289928	clinical	cd_8_group_2963	cd_4_group_3412	cd_2_group_3032
PDT000398887.1	PDS000077444.64	SAMN10343490	clinical	cd_8_group_2963	cd_4_group_3412	cd_2_group_3032
PDT000406975.1	PDS000077444.64	SAMN10416084	clinical	cd_8_group_2963	cd_4_group_3412	cd_2_group_3032
PDT000411181.1	PDS000077444.64	SAMN10487156	clinical	cd_8_group_2963	cd_4_group_3412	cd_2_group_3032
PDT000413991.1	PDS000077444.64	SAMN10517809	clinical	cd_8_group_2963	cd_4_group_3412	cd_2_group_3032
PDT000414827.1	PDS000077444.64	SAMN10534825	clinical	cd_8_group_2963	cd_4_group_3412	cd_2_group_3032
PDT000464863.1	PDS000077444.64	SAMN10907525	clinical	cd_8_group_2963	cd_4_group_3412	cd_2_group_3032
PDT000471217.1	PDS000077444.64	SAMN11042100	clinical	cd_8_group_2963	cd_4_group_3412	cd_2_group_3032
PDT000471313.1	PDS000077444.64	SAMN11042236	clinical	cd_8_group_2963	cd_4_group_3412	cd_2_group_3032
PDT000471319.1	PDS000077444.64	SAMN11042267	clinical	cd_8_group_2963	cd_4_group_3412	cd_2_group_3032
PDT000476316.1	PDS000077444.64	SAMN11096792	clinical	cd_8_group_2963	cd_4_group_3412	cd_2_group_3032
PDT000476323.1	PDS000077444.64	SAMN11096794	clinical	cd_8_group_2963	cd_4_group_3412	cd_2_group_3032
PDT000476339.1	PDS000077444.64	SAMN11096817	clinical	cd_8_group_2963	cd_4_group_3412	cd_2_group_3032
PDT000476343.1	PDS000077444.64	SAMN11096827	clinical	cd_8_group_2963	cd_4_group_3412	cd_2_group_3032
PDT000476354.1	PDS000077444.64	SAMN11096838	clinical	cd_8_group_2963	cd_4_group_3412	cd_2_group_3032
PDT000476355.1	PDS000077444.64	SAMN11096836	clinical	cd_8_group_2963	cd_4_group_3412	cd_2_group_3032
PDT000476357.1	PDS000077444.64	SAMN11096837	clinical	cd_8_group_2963	cd_4_group_3412	cd_2_group_3032
PDT000476367.1	PDS000077444.64	SAMN11096868	clinical	cd_8_group_2963	cd_4_group_3412	cd_2_group_3032
PDT000476368.1	PDS000077444.64	SAMN11096871	clinical	cd_8_group_2963	cd_4_group_3412	cd_2_group_3032
PDT000476385.1	PDS000077444.64	SAMN11096888	clinical	cd_8_group_2963	cd_4_group_3412	cd_2_group_3032
PDT000476436.1	PDS000077444.64	SAMN11096942	clinical	cd_8_group_2963	cd_4_group_3412	cd_2_group_3032
PDT000476455.1	PDS000077444.64	SAMN11096961	clinical	cd_8_group_2963	cd_4_group_3412	cd_2_group_3032
PDT000476464.1	PDS000077444.64	SAMN11096966	clinical	cd_8_group_2963	cd_4_group_3412	cd_2_group_3032
PDT000476788.1	PDS000077444.64	SAMN11103574	clinical	cd_8_group_2963	cd_4_group_3412	cd_2_group_3032
PDT000476811.1	PDS000077444.64	SAMN11103578	clinical	cd_8_group_2963	cd_4_group_3412	cd_2_group_3032
PDT000477434.1	PDS000077444.64	SAMN11124205	clinical	cd_8_group_2963	cd_4_group_3412	cd_2_group_3032
PDT001105379.1	PDS000077444.64	SAMN20666061	clinical	cd_8_group_2963	cd_4_group_3412	cd_2_group_3032
PDT001106341.1	PDS000077444.64	SAMN20679888	clinical	cd_8_group_2963	cd_4_group_3412	cd_2_group_3032
PDT001107265.1	PDS000077444.64	SAMN20700407	environmental/other	cd_8_group_2963	cd_4_group_3412	cd_2_group_3032
PDT001186789.1	PDS000077444.64	SAMEA4715822	clinical	cd_8_group_2963	cd_4_group_3412	cd_2_group_3032
PDT001186790.1	PDS000077444.64	SAMEA4715823	clinical	cd_8_group_2963	cd_4_group_3412	cd_2_group_3032
PDT000183271.2	PDS000077444.64	SAMN06279112	clinical	cd_8_group_2963	cd_4_group_3673	-
PDT000476389.1	PDS000077444.64	SAMN11096894	clinical	cd_8_group_2963	cd_4_group_3673	-
PDT000056055.2	PDS000077444.64	SAMN03476538	clinical	cd_8_group_2963	cd_4_group_3673	cd_2_group_3261
PDT000058018.2	PDS000077444.64	SAMN03479095	clinical	cd_8_group_2963	cd_4_group_3673	cd_2_group_3261
PDT000058687.2	PDS000077444.64	SAMN03479212	clinical	cd_8_group_2963	cd_4_group_3673	cd_2_group_3261
PDT000120330.2	PDS000077444.64	SAMN04574825	clinical	cd_8_group_2963	cd_4_group_3673	cd_2_group_3261
PDT000120394.2	PDS000077444.64	SAMN04575054	clinical	cd_8_group_2963	cd_4_group_3673	cd_2_group_3261
PDT000241216.2	PDS000077444.64	SAMN07638963	clinical	cd_8_group_2963	cd_4_group_3673	cd_2_group_3261
PDT000298669.2	PDS000077444.64	SAMN08795839	clinical	cd_8_group_2963	cd_4_group_3673	cd_2_group_3261
PDT000299433.2	PDS000077444.64	SAMN08797790	clinical	cd_8_group_2963	cd_4_group_3673	cd_2_group_3261
PDT000301333.2	PDS000077444.64	SAMN08822560	clinical	cd_8_group_2963	cd_4_group_3673	cd_2_group_3261
PDT000301739.2	PDS000077444.64	SAMN08823294	clinical	cd_8_group_2963	cd_4_group_3673	cd_2_group_3261
PDT000395755.1	PDS000077444.64	SAMN10282754	clinical	cd_8_group_2963	cd_4_group_3673	cd_2_group_3261
PDT000439648.1	PDS000077444.64	SAMEA25801168	NULL	cd_8_group_2963	cd_4_group_3673	cd_2_group_3261
PDT000439879.1	PDS000077444.64	SAMEA26615668	NULL	cd_8_group_2963	cd_4_group_3673	cd_2_group_3261
PDT000477292.1	PDS000077444.64	SAMN11123645	clinical	cd_8_group_2963	cd_4_group_3673	cd_2_group_3261
PDT000479233.1	PDS000077444.64	SAMN11155127	clinical	cd_8_group_2963	cd_4_group_3673	cd_2_group_3261
PDT001186791.1	PDS000077444.64	SAMEA4715824	clinical	cd_8_group_2963	cd_4_group_3673	cd_2_group_3261
PDT001186792.1	PDS000077444.64	SAMEA4715825	clinical	cd_8_group_2963	cd_4_group_3673	cd_2_group_3261
PDT000182445.2	PDS000077444.64	SAMN06278439	clinical	cd_8_group_2963	cd_4_group_3673	cd_2_group_7844
PDT000183287.2	PDS000077444.64	SAMN06279109	clinical	cd_8_group_2963	cd_4_group_3673	cd_2_group_7844
PDT000300195.2	PDS000077444.64	SAMN08798217	clinical	cd_8_group_2963	cd_4_group_3673	cd_2_group_7844
PDT000301383.2	PDS000077444.64	SAMN08822607	clinical	cd_8_group_2963	cd_4_group_3673	cd_2_group_7844
PDT000179604.2	PDS000077444.64	SAMN06247362	clinical	cd_8_group_2963	cd_4_group_5972	-
PDT000183987.2	PDS000077444.64	SAMN06286134	clinical	cd_8_group_2963	cd_4_group_5972	-
PDT000298985.2	PDS000077444.64	SAMN08796457	clinical	cd_8_group_2963	cd_4_group_5972	-
PDT000299679.2	PDS000077444.64	SAMN08798137	clinical	cd_8_group_2963	cd_4_group_5972	-
PDT000299690.2	PDS000077444.64	SAMN08798155	clinical	cd_8_group_2963	cd_4_group_5972	-
PDT000439706.1	PDS000077444.64	SAMEA25967668	NULL	cd_8_group_2963	cd_4_group_5972	-
PDT000439940.1	PDS000077444.64	SAMEA26746918	NULL	cd_8_group_2963	cd_4_group_5972	-
PDT000349936.1	PDS000077444.64	SAMN09661726	clinical	cd_8_group_2963	cd_4_group_5972	cd_2_group_17081
PDT000452160.1	PDS000077444.64	SAMEA104375999	clinical	cd_8_group_2963	cd_4_group_5972	cd_2_group_17081
PDT000120320.2	PDS000077444.64	SAMN04574802	clinical	cd_8_group_2963	cd_4_group_5972	cd_2_group_5340
PDT000179918.2	PDS000077444.64	SAMN06247665	clinical	cd_8_group_2963	cd_4_group_5972	cd_2_group_5340
PDT000180150.2	PDS000077444.64	SAMN06247902	clinical	cd_8_group_2963	cd_4_group_5972	cd_2_group_5340
PDT000180152.2	PDS000077444.64	SAMN06247899	clinical	cd_8_group_2963	cd_4_group_5972	cd_2_group_5340
PDT000180383.2	PDS000077444.64	SAMN06248144	clinical	cd_8_group_2963	cd_4_group_5972	cd_2_group_5340
PDT000182214.2	PDS000077444.64	SAMN06278200	clinical	cd_8_group_2963	cd_4_group_5972	cd_2_group_5340
PDT000183793.2	PDS000077444.64	SAMN06285806	clinical	cd_8_group_2963	cd_4_group_5972	cd_2_group_5340
PDT000183846.2	PDS000077444.64	SAMN06285894	clinical	cd_8_group_2963	cd_4_group_5972	cd_2_group_5340
PDT000184009.2	PDS000077444.64	SAMN06286160	clinical	cd_8_group_2963	cd_4_group_5972	cd_2_group_5340
PDT000298674.2	PDS000077444.64	SAMN08795844	clinical	cd_8_group_2963	cd_4_group_5972	cd_2_group_5340
PDT000299339.2	PDS000077444.64	SAMN08797644	clinical	cd_8_group_2963	cd_4_group_5972	cd_2_group_5340
PDT000301336.2	PDS000077444.64	SAMN08822553	clinical	cd_8_group_2963	cd_4_group_5972	cd_2_group_5340
PDT000301435.2	PDS000077444.64	SAMN08822654	clinical	cd_8_group_2963	cd_4_group_5972	cd_2_group_5340
PDT000301798.2	PDS000077444.64	SAMN08823364	clinical	cd_8_group_2963	cd_4_group_5972	cd_2_group_5340
PDT000328433.1	PDS000077444.64	SAMN09396978	clinical	cd_8_group_2963	cd_4_group_5972	cd_2_group_5340
PDT000328953.1	PDS000077444.64	SAMN09404372	clinical	cd_8_group_2963	cd_4_group_5972	cd_2_group_5340
PDT000337997.1	PDS000077444.64	SAMN09504268	clinical	cd_8_group_2963	cd_4_group_5972	cd_2_group_5340
PDT000383046.1	PDS000077444.64	SAMN10103418	clinical	cd_8_group_2963	cd_4_group_5972	cd_2_group_5340
PDT000398449.1	PDS000077444.64	SAMN10335015	clinical	cd_8_group_2963	cd_4_group_5972	cd_2_group_5340
PDT000398594.1	PDS000077444.64	SAMN10336732	clinical	cd_8_group_2963	cd_4_group_5972	cd_2_group_5340
PDT000399729.1	PDS000077444.64	SAMN10349536	clinical	cd_8_group_2963	cd_4_group_5972	cd_2_group_5340
PDT000399738.1	PDS000077444.64	SAMN10349554	clinical	cd_8_group_2963	cd_4_group_5972	cd_2_group_5340
PDT000399757.1	PDS000077444.64	SAMN10349565	clinical	cd_8_group_2963	cd_4_group_5972	cd_2_group_5340
PDT000399766.1	PDS000077444.64	SAMN10349667	clinical	cd_8_group_2963	cd_4_group_5972	cd_2_group_5340
PDT000402849.1	PDS000077444.64	SAMN10370144	clinical	cd_8_group_2963	cd_4_group_5972	cd_2_group_5340
PDT000439656.1	PDS000077444.64	SAMEA25807168	NULL	cd_8_group_2963	cd_4_group_5972	cd_2_group_5340
PDT000451552.1	PDS000077444.64	SAMEA78444418	clinical	cd_8_group_2963	cd_4_group_5972	cd_2_group_5340
PDT001107321.1	PDS000077444.64	SAMN20700415	environmental/other	cd_8_group_2963	cd_4_group_5972	cd_2_group_5340
PDT000183276.2	PDS000077444.64	SAMN06279095	clinical	cd_8_group_2963	cd_4_group_5972	cd_2_group_7949
PDT000300221.2	PDS000077444.64	SAMN08798263	clinical	cd_8_group_2963	cd_4_group_5972	cd_2_group_7949
PDT001464638.1	PDS000077444.64	SAMEA111482293	NULL	cd_8_group_2963	cd_4_group_5972	cd_2_group_7949
PDT000179561.2	PDS000077444.64	SAMN06247308	clinical	cd_8_group_2963	cd_4_group_8386	-
PDT000212194.2	PDS000077444.64	SAMN07155905	clinical	cd_8_group_2963	cd_4_group_8386	-
PDT000214115.2	PDS000077444.64	SAMN07179455	clinical	cd_8_group_2963	cd_4_group_8386	-
PDT000301840.2	PDS000077444.64	SAMN08823421	clinical	cd_8_group_2963	cd_4_group_8386	-
PDT000452118.1	PDS000077444.64	SAMEA104349034	clinical	cd_8_group_2963	cd_4_group_8386	-
PDT001186793.1	PDS000077444.64	SAMEA4715826	clinical	cd_8_group_2963	cd_4_group_8386	-
PDT000203766.2	PDS000077444.64	SAMN06758404	clinical	cd_8_group_2963	cd_4_group_8386	cd_2_group_9038
PDT000211773.2	PDS000077444.64	SAMN07152375	clinical	cd_8_group_2963	cd_4_group_8386	cd_2_group_9038
PDT000212080.2	PDS000077444.64	SAMN07155787	clinical	cd_8_group_2963	cd_4_group_8386	cd_2_group_9038
PDT000212698.2	PDS000077444.64	SAMN07155929	clinical	cd_8_group_2963	cd_4_group_8386	cd_2_group_9038
PDT000214225.2	PDS000077444.64	SAMN07180002	clinical	cd_8_group_2963	cd_4_group_8386	cd_2_group_9038
PDT000237516.2	PDS000077444.64	SAMN07559600	clinical	cd_8_group_2963	cd_4_group_8386	cd_2_group_9038
PDT000298531.2	PDS000077444.64	SAMN08795675	clinical	cd_8_group_2963	cd_4_group_8386	cd_2_group_9038
PDT000298740.2	PDS000077444.64	SAMN08795948	clinical	cd_8_group_2963	cd_4_group_8386	cd_2_group_9038
PDT000299101.2	PDS000077444.64	SAMN08796810	clinical	cd_8_group_2963	cd_4_group_8386	cd_2_group_9038
PDT000299118.2	PDS000077444.64	SAMN08796853	clinical	cd_8_group_2963	cd_4_group_8386	cd_2_group_9038
PDT000299202.2	PDS000077444.64	SAMN08797453	clinical	cd_8_group_2963	cd_4_group_8386	cd_2_group_9038
PDT000299242.2	PDS000077444.64	SAMN08797505	clinical	cd_8_group_2963	cd_4_group_8386	cd_2_group_9038
PDT000299595.2	PDS000077444.64	SAMN08798032	clinical	cd_8_group_2963	cd_4_group_8386	cd_2_group_9038
PDT000299633.2	PDS000077444.64	SAMN08798077	clinical	cd_8_group_2963	cd_4_group_8386	cd_2_group_9038
PDT000300162.2	PDS000077444.64	SAMN08798190	clinical	cd_8_group_2963	cd_4_group_8386	cd_2_group_9038
PDT000301057.2	PDS000077444.64	SAMN08822010	clinical	cd_8_group_2963	cd_4_group_8386	cd_2_group_9038
PDT000301505.2	PDS000077444.64	SAMN08822884	clinical	cd_8_group_2963	cd_4_group_8386	cd_2_group_9038
PDT000301556.2	PDS000077444.64	SAMN08822963	clinical	cd_8_group_2963	cd_4_group_8386	cd_2_group_9038
PDT000301644.2	PDS000077444.64	SAMN08823110	clinical	cd_8_group_2963	cd_4_group_8386	cd_2_group_9038
PDT000301724.2	PDS000077444.64	SAMN08823278	clinical	cd_8_group_2963	cd_4_group_8386	cd_2_group_9038
PDT000302084.2	PDS000077444.64	SAMN08825411	clinical	cd_8_group_2963	cd_4_group_8386	cd_2_group_9038
PDT000302261.2	PDS000077444.64	SAMN08826508	clinical	cd_8_group_2963	cd_4_group_8386	cd_2_group_9038
PDT000302267.2	PDS000077444.64	SAMN08826514	clinical	cd_8_group_2963	cd_4_group_8386	cd_2_group_9038
PDT000302531.2	PDS000077444.64	SAMN08828324	clinical	cd_8_group_2963	cd_4_group_8386	cd_2_group_9038
PDT000398614.1	PDS000077444.64	SAMN10336767	clinical	cd_8_group_2963	cd_4_group_8386	cd_2_group_9038
PDT000417588.1	PDS000077444.64	SAMN10590589	clinical	cd_8_group_2963	cd_4_group_8386	cd_2_group_9038
PDT000451906.1	PDS000077444.64	SAMEA104020348	clinical	cd_8_group_2963	cd_4_group_8386	cd_2_group_9038
PDT000453010.1	PDS000077444.64	SAMN10823908	clinical	cd_8_group_2963	cd_4_group_8386	cd_2_group_9038
PDT000479231.1	PDS000077444.64	SAMN11155099	clinical	cd_8_group_2963	cd_4_group_8386	cd_2_group_9038
PDT000485783.1	PDS000077444.64	SAMN11320725	clinical	cd_8_group_2963	cd_4_group_8386	cd_2_group_9038
PDT001105662.1	PDS000077444.64	SAMN20665954	environmental/other	cd_8_group_2963	cd_4_group_8386	cd_2_group_9038
PDT001662147.1	PDS000077444.64	SAMEA112765841	clinical	cd_8_group_2963	cd_4_group_8386	cd_2_group_9038
PDT001832344.1	PDS000077444.64	SAMEA112912465	clinical	cd_8_group_2963	cd_4_group_8386	cd_2_group_9038
PDT001832753.1	PDS000077444.64	SAMEA112912706	clinical	cd_8_group_2963	cd_4_group_8386	cd_2_group_9038
PDT000179565.2	PDS000077444.64	SAMN06247310	clinical	cd_8_group_2963	cd_4_group_8387	cd_2_group_7533
PDT000179636.2	PDS000077444.64	SAMN06247375	clinical	cd_8_group_2963	cd_4_group_8387	cd_2_group_7533
PDT000179808.2	PDS000077444.64	SAMN06247552	clinical	cd_8_group_2963	cd_4_group_8387	cd_2_group_7533
PDT000182429.2	PDS000077444.64	SAMN06278430	clinical	cd_8_group_2963	cd_4_group_8387	cd_2_group_7533
PDT000298829.2	PDS000077444.64	SAMN08796120	clinical	cd_8_group_2963	cd_4_group_8387	cd_2_group_7533
PDT000300211.2	PDS000077444.64	SAMN08798266	clinical	cd_8_group_2963	cd_4_group_8387	cd_2_group_7533
PDT000301502.2	PDS000077444.64	SAMN08822911	clinical	cd_8_group_2963	cd_4_group_8387	cd_2_group_7533
PDT000301679.2	PDS000077444.64	SAMN08823146	clinical	cd_8_group_2963	cd_4_group_8387	cd_2_group_7533
PDT000180588.2	PDS000077444.64	SAMN06248354	clinical	cd_8_group_2963	cd_4_group_8548	cd_2_group_7714
PDT000182825.2	PDS000077444.64	SAMN06278821	clinical	cd_8_group_2963	cd_4_group_8548	cd_2_group_7714
PDT001832684.1	PDS000077444.64	SAMEA112912623	NULL	cd_8_group_2963	cd_4_group_8548	cd_2_group_7714
PDT000678861.1	PDS000040882.16	SAMEA5038665	NULL	cd_8_group_29630	cd_4_group_29998	cd_2_group_27999
PDT000781403.1	PDS000040882.16	SAMEA5423365	NULL	cd_8_group_29630	cd_4_group_29998	cd_2_group_27999
PDT000678864.1	PDS000002392.76	SAMEA5038668	NULL	cd_8_group_29631	-	-
PDT000781535.1	PDS000002392.76	SAMEA5423416	NULL	cd_8_group_29631	-	-
PDT000678882.1	PDS000065002.3	SAMEA5038686	NULL	cd_8_group_29632	cd_4_group_30000	-
PDT000908811.1	PDS000065002.3	SAMEA7112596	NULL	cd_8_group_29632	cd_4_group_30000	-
PDT000781622.1	PDS000002392.76	SAMEA5423528	NULL	cd_8_group_29633	cd_4_group_30001	-
PDT000678890.1	PDS000002392.76	SAMEA5038694	NULL	cd_8_group_29633	cd_4_group_30001	cd_2_group_28000
PDT000678898.1	PDS000002392.76	SAMEA5038702	NULL	cd_8_group_29633	cd_4_group_30001	cd_2_group_28000
PDT000678893.1	PDS000040897.8	SAMEA5038697	NULL	cd_8_group_29634	-	-
PDT000909722.1	PDS000040897.8	SAMEA7113510	NULL	cd_8_group_29634	-	-
PDT000678905.1	PDS000056293.2	SAMEA5038510	NULL	cd_8_group_29635	-	-
PDT000679108.1	PDS000056293.2	SAMEA5038506	NULL	cd_8_group_29635	-	-
PDT000678908.1	PDS000056487.1	SAMEA5039556	NULL	cd_8_group_29636	cd_4_group_30003	cd_2_group_28002
PDT000679100.1	PDS000056487.1	SAMEA5039548	NULL	cd_8_group_29636	cd_4_group_30003	cd_2_group_28002
PDT000678917.1	PDS000077401.1	SAMEA5038516	NULL	cd_8_group_29637	-	-
PDT000911078.1	PDS000077401.1	SAMEA7114868	clinical	cd_8_group_29637	-	-
PDT000678921.1	PDS000023259.33	SAMEA5038518	NULL	cd_8_group_29638	-	-
PDT001462174.1	PDS000023259.33	SAMN31390977	clinical	cd_8_group_29638	cd_4_group_49129	cd_2_group_47438
PDT001871351.1	PDS000023259.33	SAMN31259994	clinical	cd_8_group_29638	cd_4_group_49129	cd_2_group_47438
PDT001871623.1	PDS000023259.33	SAMN31243612	clinical	cd_8_group_29638	cd_4_group_49129	cd_2_group_47438
PDT001871778.1	PDS000023259.33	SAMN31275691	clinical	cd_8_group_29638	cd_4_group_49129	cd_2_group_47438
PDT001188100.1	PDS000100251.126	SAMEA3639975	NULL	cd_8_group_29639	-	-
PDT000678927.1	PDS000100251.126	SAMEA5038521	NULL	cd_8_group_29639	cd_4_group_30005	cd_2_group_28003
PDT001188143.1	PDS000100251.126	SAMEA3640035	NULL	cd_8_group_29639	cd_4_group_30005	cd_2_group_28003
PDT000684268.1	PDS000100251.126	SAMEA6514441	NULL	cd_8_group_29639	cd_4_group_30208	-
PDT001188090.1	PDS000100251.126	SAMEA3639965	NULL	cd_8_group_29639	cd_4_group_30208	-
PDT001188094.1	PDS000100251.126	SAMEA3639969	NULL	cd_8_group_29639	cd_4_group_30208	cd_2_group_40957
PDT001188095.1	PDS000100251.126	SAMEA3639970	NULL	cd_8_group_29639	cd_4_group_30208	cd_2_group_40957
PDT001188161.1	PDS000100251.126	SAMEA3640090	NULL	cd_8_group_29639	cd_4_group_43014	-
PDT001188162.1	PDS000100251.126	SAMEA3640092	NULL	cd_8_group_29639	cd_4_group_43014	cd_2_group_40969
PDT001188163.1	PDS000100251.126	SAMEA3640094	NULL	cd_8_group_29639	cd_4_group_43014	cd_2_group_40969
PDT000052735.2	PDS000031275.1	SAMN03465647	clinical	cd_8_group_2964	cd_4_group_2847	cd_2_group_2503
PDT000052913.2	PDS000031275.1	SAMN03465832	clinical	cd_8_group_2964	cd_4_group_2847	cd_2_group_2503
PDT000056741.2	PDS000031275.1	SAMN03477253	clinical	cd_8_group_2964	cd_4_group_2847	cd_2_group_2503
PDT000678946.1	PDS000158106.11	SAMEA5038530	NULL	cd_8_group_29640	-	-
PDT000683707.1	PDS000158106.11	SAMEA5038748	NULL	cd_8_group_29640	-	-
PDT000678948.1	PDS000030659.295	SAMEA5038531	NULL	cd_8_group_29641	cd_4_group_30007	-
PDT000909838.1	PDS000030659.295	SAMEA7113626	clinical	cd_8_group_29641	cd_4_group_30007	-
PDT000678962.1	PDS000077509.1	SAMEA5038539	NULL	cd_8_group_29642	cd_4_group_30008	-
PDT000911759.1	PDS000077509.1	SAMEA7115458	NULL	cd_8_group_29642	cd_4_group_30008	-
PDT000678966.1	PDS000032705.1071	SAMEA5038541	NULL	cd_8_group_29643	-	-
PDT000909128.1	PDS000032705.1071	SAMEA7112915	NULL	cd_8_group_29643	-	-
PDT000678969.1	PDS000042461.84	SAMEA5038446	NULL	cd_8_group_29644	-	-
PDT000791782.1	PDS000042461.84	SAMEA5671224	NULL	cd_8_group_29644	-	-
PDT000791807.1	PDS000042461.84	SAMEA5671240	NULL	cd_8_group_29644	-	-
PDT000911493.1	PDS000042461.84	SAMEA7115192	NULL	cd_8_group_29644	-	-
PDT000678971.1	PDS000056498.2	SAMEA5038447	NULL	cd_8_group_29645	cd_4_group_30009	-
PDT001120436.1	PDS000056498.2	SAMEA4685516	NULL	cd_8_group_29645	cd_4_group_30009	-
PDT000678980.1	PDS000056498.2	SAMEA5038548	NULL	cd_8_group_29645	cd_4_group_30009	cd_2_group_28008
PDT001120469.1	PDS000056498.2	SAMEA4685515	NULL	cd_8_group_29645	cd_4_group_30009	cd_2_group_28008
PDT001120511.1	PDS000056498.2	SAMEA4685517	NULL	cd_8_group_29645	cd_4_group_30009	cd_2_group_28008
PDT000911134.1	PDS000056482.2	SAMEA7114925	NULL	cd_8_group_29646	cd_4_group_30010	-
PDT000678973.1	PDS000056482.2	SAMEA5038448	NULL	cd_8_group_29646	cd_4_group_30010	cd_2_group_28006
PDT000678975.1	PDS000056482.2	SAMEA5038449	NULL	cd_8_group_29646	cd_4_group_30010	cd_2_group_28006
PDT000678989.1	PDS000056482.2	SAMEA5038456	NULL	cd_8_group_29646	cd_4_group_30010	cd_2_group_28006
PDT000678991.1	PDS000056482.2	SAMEA5038457	NULL	cd_8_group_29646	cd_4_group_30010	cd_2_group_28006
PDT000679005.1	PDS000056482.2	SAMEA5038464	NULL	cd_8_group_29646	cd_4_group_30010	cd_2_group_28006
PDT000679007.1	PDS000056482.2	SAMEA5038465	NULL	cd_8_group_29646	cd_4_group_30010	cd_2_group_28006
PDT000679020.1	PDS000056482.2	SAMEA5038472	NULL	cd_8_group_29646	cd_4_group_30010	cd_2_group_28006
PDT000679056.1	PDS000056482.2	SAMEA5038488	NULL	cd_8_group_29646	cd_4_group_30010	cd_2_group_28006
PDT000679079.1	PDS000056482.2	SAMEA5038496	NULL	cd_8_group_29646	cd_4_group_30010	cd_2_group_28006
PDT000679083.1	PDS000056482.2	SAMEA5038497	NULL	cd_8_group_29646	cd_4_group_30010	cd_2_group_28006
PDT000679107.1	PDS000056482.2	SAMEA5038505	NULL	cd_8_group_29646	cd_4_group_30010	cd_2_group_28006
PDT000678979.1	PDS000056317.11	SAMEA5038451	NULL	cd_8_group_29647	cd_4_group_30011	cd_2_group_28007
PDT000678995.1	PDS000056317.11	SAMEA5038459	NULL	cd_8_group_29647	cd_4_group_30011	cd_2_group_28007
PDT000679011.1	PDS000056317.11	SAMEA5038467	NULL	cd_8_group_29647	cd_4_group_30011	cd_2_group_28007
PDT000684722.1	PDS000056317.11	SAMEA6515583	NULL	cd_8_group_29647	cd_4_group_30011	cd_2_group_28007
PDT000909257.1	PDS000056317.11	SAMEA7113044	clinical	cd_8_group_29647	cd_4_group_30011	cd_2_group_28007
PDT000910063.1	PDS000056317.11	SAMEA7113851	clinical	cd_8_group_29647	cd_4_group_30011	cd_2_group_28007
PDT000910109.1	PDS000056317.11	SAMEA7113897	clinical	cd_8_group_29647	cd_4_group_30011	cd_2_group_28007
PDT000911922.1	PDS000056317.11	SAMEA7129742	NULL	cd_8_group_29647	cd_4_group_30011	cd_2_group_28007
PDT000678981.1	PDS000065781.1	SAMEA5038452	NULL	cd_8_group_29648	cd_4_group_30012	cd_2_group_28009
PDT000791803.1	PDS000065781.1	SAMEA5671239	NULL	cd_8_group_29648	cd_4_group_30012	cd_2_group_28009
PDT000678984.1	PDS000056426.5	SAMEA5038550	NULL	cd_8_group_29649	-	-
PDT000791769.1	PDS000056426.5	SAMEA5671203	NULL	cd_8_group_29649	-	-
PDT000052736.2	PDS000159488.57	SAMN03465648	environmental/other	cd_8_group_2965	cd_4_group_2848	cd_2_group_2504
PDT000053805.2	PDS000159488.57	SAMN03468456	environmental/other	cd_8_group_2965	cd_4_group_2848	cd_2_group_2504
PDT000053809.2	PDS000159488.57	SAMN03468460	environmental/other	cd_8_group_2965	cd_4_group_2848	cd_2_group_2504
PDT000054665.2	PDS000159488.57	SAMN03469954	environmental/other	cd_8_group_2965	cd_4_group_2848	cd_2_group_2504
PDT000056868.2	PDS000159488.57	SAMN03477380	environmental/other	cd_8_group_2965	cd_4_group_2848	cd_2_group_2504
PDT000679003.1	PDS000056508.1	SAMEA5038463	NULL	cd_8_group_29650	-	-
PDT000679050.1	PDS000056508.1	SAMEA5038486	NULL	cd_8_group_29650	-	-
PDT000679014.1	PDS000032675.20	SAMEA5038581	NULL	cd_8_group_29651	cd_4_group_30014	cd_2_group_28011
PDT000679066.1	PDS000032675.20	SAMEA5038590	NULL	cd_8_group_29651	cd_4_group_30014	cd_2_group_28011
PDT000679024.1	PDS000056495.1	SAMEA5038474	NULL	cd_8_group_29652	cd_4_group_30015	-
PDT000679085.1	PDS000056495.1	SAMEA5038498	NULL	cd_8_group_29652	cd_4_group_30015	-
PDT000679028.1	PDS000065261.1	SAMEA5038568	NULL	cd_8_group_29653	cd_4_group_30016	cd_2_group_28012
PDT000781474.1	PDS000065261.1	SAMEA5423391	NULL	cd_8_group_29653	cd_4_group_30016	cd_2_group_28012
PDT000986055.1	PDS000150683.14	SAMN18321881	clinical	cd_8_group_29654	-	-
PDT001236819.1	PDS000150683.14	SAMEA9634197	NULL	cd_8_group_29654	-	-
PDT001236832.1	PDS000150683.14	SAMEA9634209	NULL	cd_8_group_29654	-	-
PDT001236841.1	PDS000150683.14	SAMEA9634217	NULL	cd_8_group_29654	-	-
PDT001236842.1	PDS000150683.14	SAMEA9634218	NULL	cd_8_group_29654	-	-
PDT001236821.1	PDS000150683.14	SAMEA9634199	NULL	cd_8_group_29654	cd_4_group_30017	-
PDT001236829.1	PDS000150683.14	SAMEA9634206	NULL	cd_8_group_29654	cd_4_group_30017	-
PDT001236830.1	PDS000150683.14	SAMEA9634207	NULL	cd_8_group_29654	cd_4_group_30017	-
PDT001236839.1	PDS000150683.14	SAMEA9634215	NULL	cd_8_group_29654	cd_4_group_30017	-
PDT001236840.1	PDS000150683.14	SAMEA9634216	NULL	cd_8_group_29654	cd_4_group_30017	-
PDT001236843.1	PDS000150683.14	SAMEA9634219	NULL	cd_8_group_29654	cd_4_group_30017	-
PDT001236846.1	PDS000150683.14	SAMEA9634222	NULL	cd_8_group_29654	cd_4_group_30017	-
PDT000679033.1	PDS000150683.14	SAMEA5038478	NULL	cd_8_group_29654	cd_4_group_30017	cd_2_group_28013
PDT001236820.1	PDS000150683.14	SAMEA9634198	NULL	cd_8_group_29654	cd_4_group_30017	cd_2_group_28013
PDT001236822.1	PDS000150683.14	SAMEA9634200	NULL	cd_8_group_29654	cd_4_group_30017	cd_2_group_28013
PDT001236823.1	PDS000150683.14	SAMEA9634201	NULL	cd_8_group_29654	cd_4_group_30017	cd_2_group_28013
PDT001236825.1	PDS000150683.14	SAMEA9634203	NULL	cd_8_group_29654	cd_4_group_30017	cd_2_group_28013
PDT001236826.1	PDS000150683.14	SAMEA9634204	NULL	cd_8_group_29654	cd_4_group_30017	cd_2_group_28013
PDT001236831.1	PDS000150683.14	SAMEA9634208	NULL	cd_8_group_29654	cd_4_group_30017	cd_2_group_28013
PDT001236834.1	PDS000150683.14	SAMEA9634211	NULL	cd_8_group_29654	cd_4_group_30017	cd_2_group_28013
PDT001236838.1	PDS000150683.14	SAMEA9634214	NULL	cd_8_group_29654	cd_4_group_30017	cd_2_group_28013
PDT001236845.1	PDS000150683.14	SAMEA9634221	NULL	cd_8_group_29654	cd_4_group_30017	cd_2_group_28013
PDT001236847.1	PDS000150683.14	SAMEA9634223	NULL	cd_8_group_29654	cd_4_group_30017	cd_2_group_28013
PDT001236848.1	PDS000150683.14	SAMEA9634224	NULL	cd_8_group_29654	cd_4_group_30017	cd_2_group_28013
PDT001236827.1	PDS000150683.14	SAMEA9634205	NULL	cd_8_group_29654	cd_4_group_44039	-
PDT001236844.1	PDS000150683.14	SAMEA9634220	NULL	cd_8_group_29654	cd_4_group_44039	-
PDT000679049.1	PDS000121788.77	SAMEA5039531	NULL	cd_8_group_29655	cd_4_group_30018	cd_2_group_28014
PDT000908942.1	PDS000121788.77	SAMEA7112729	NULL	cd_8_group_29655	cd_4_group_30018	cd_2_group_28014
PDT000910508.1	PDS000121788.77	SAMEA7114298	NULL	cd_8_group_29655	cd_4_group_30018	cd_2_group_28014
PDT000911748.1	PDS000121788.77	SAMEA7115447	clinical	cd_8_group_29655	cd_4_group_30018	cd_2_group_28014
PDT000909441.1	PDS000056317.11	SAMEA7113228	clinical	cd_8_group_29656	-	-
PDT000679051.1	PDS000056317.11	SAMEA5039532	NULL	cd_8_group_29656	cd_4_group_30019	cd_2_group_28015
PDT000910095.1	PDS000056317.11	SAMEA7113883	clinical	cd_8_group_29656	cd_4_group_30019	cd_2_group_28015
PDT000910007.1	PDS000056317.11	SAMEA7113795	NULL	cd_8_group_29656	cd_4_group_35924	-
PDT000909094.1	PDS000056317.11	SAMEA7112881	NULL	cd_8_group_29656	cd_4_group_35924	cd_2_group_33888
PDT000909833.1	PDS000056317.11	SAMEA7113621	NULL	cd_8_group_29656	cd_4_group_35924	cd_2_group_33888
PDT000910621.1	PDS000056317.11	SAMEA7114411	NULL	cd_8_group_29656	cd_4_group_35924	cd_2_group_33888
PDT000909391.1	PDS000056317.11	SAMEA7113178	clinical	cd_8_group_29656	cd_4_group_35963	cd_2_group_33918
PDT000909568.1	PDS000056317.11	SAMEA7113355	clinical	cd_8_group_29656	cd_4_group_35963	cd_2_group_33918
PDT000911127.1	PDS000056317.11	SAMEA7114917	clinical	cd_8_group_29656	cd_4_group_35963	cd_2_group_33918
PDT000911320.1	PDS000056317.11	SAMEA7115019	clinical	cd_8_group_29656	cd_4_group_35963	cd_2_group_33918
PDT000911826.1	PDS000056317.11	SAMEA7115525	clinical	cd_8_group_29656	cd_4_group_35963	cd_2_group_33918
PDT000679073.1	PDS000102183.112	SAMEA5038494	NULL	cd_8_group_29657	-	-
PDT000791887.1	PDS000102183.112	SAMEA5671177	NULL	cd_8_group_29657	-	-
PDT000909605.1	PDS000004016.21	SAMEA7113392	clinical	cd_8_group_29658	-	-
PDT000679088.1	PDS000004016.21	SAMEA5039544	NULL	cd_8_group_29658	cd_4_group_30022	-
PDT000909669.1	PDS000004016.21	SAMEA7113457	clinical	cd_8_group_29658	cd_4_group_30022	-
PDT000679095.1	PDS000100251.126	SAMEA5038501	NULL	cd_8_group_29659	-	-
PDT000684339.1	PDS000100251.126	SAMEA6514816	NULL	cd_8_group_29659	cd_4_group_30218	-
PDT000684360.1	PDS000100251.126	SAMEA6514837	NULL	cd_8_group_29659	cd_4_group_30218	-
PDT000052738.2	PDS000121788.77	SAMN03465650	clinical	cd_8_group_2966	cd_4_group_2849	-
PDT000056348.2	PDS000121788.77	SAMN03476832	clinical	cd_8_group_2966	cd_4_group_2849	-
PDT000053118.2	PDS000121788.77	SAMN03466037	clinical	cd_8_group_2966	cd_4_group_2849	cd_2_group_2646
PDT000055443.2	PDS000121788.77	SAMN03475908	clinical	cd_8_group_2966	cd_4_group_2849	cd_2_group_2646
PDT001432604.1	PDS000031803.187	SAMN31005149	clinical	cd_8_group_29660	cd_4_group_30023	-
PDT000679136.1	PDS000031803.187	SAMN14048933	clinical	cd_8_group_29660	cd_4_group_30023	cd_2_group_28018
PDT001551678.1	PDS000031803.187	SAMN32471671	environmental/other	cd_8_group_29660	cd_4_group_30023	cd_2_group_28018
PDT001551679.1	PDS000031803.187	SAMN32471670	environmental/other	cd_8_group_29660	cd_4_group_30023	cd_2_group_28018
PDT001551680.1	PDS000031803.187	SAMN32471669	environmental/other	cd_8_group_29660	cd_4_group_30023	cd_2_group_28018
PDT001551683.1	PDS000031803.187	SAMN32471667	environmental/other	cd_8_group_29660	cd_4_group_30023	cd_2_group_28018
PDT001551694.1	PDS000031803.187	SAMN32471657	environmental/other	cd_8_group_29660	cd_4_group_30023	cd_2_group_28018
PDT001551695.1	PDS000031803.187	SAMN32471656	environmental/other	cd_8_group_29660	cd_4_group_30023	cd_2_group_28018
PDT001551696.1	PDS000031803.187	SAMN32471655	environmental/other	cd_8_group_29660	cd_4_group_30023	cd_2_group_28018
PDT000679185.1	PDS000001251.383	SAMN14050865	clinical	cd_8_group_29661	cd_4_group_30024	cd_2_group_28020
PDT000679208.1	PDS000001251.383	SAMN14050916	clinical	cd_8_group_29661	cd_4_group_30024	cd_2_group_28020
PDT000679196.1	PDS000061092.1	SAMN14050899	clinical	cd_8_group_29662	cd_4_group_30026	cd_2_group_28022
PDT000722038.1	PDS000061092.1	SAMN14595007	clinical	cd_8_group_29662	cd_4_group_30026	cd_2_group_28022
PDT000679203.1	PDS000032705.1071	SAMN14050893	clinical	cd_8_group_29663	-	-
PDT000794175.1	PDS000032705.1071	SAMN15595127	clinical	cd_8_group_29663	-	-
PDT000810064.1	PDS000032705.1071	SAMN15823148	clinical	cd_8_group_29663	-	-
PDT000966938.1	PDS000032705.1071	SAMN17967343	clinical	cd_8_group_29663	-	-
PDT000679229.1	PDS000056437.1	SAMN14050973	environmental/other	cd_8_group_29664	cd_4_group_30028	cd_2_group_28024
PDT000679232.1	PDS000056437.1	SAMN14050977	environmental/other	cd_8_group_29664	cd_4_group_30028	cd_2_group_28024
PDT000679242.1	PDS000056481.3	SAMN14051214	clinical	cd_8_group_29665	cd_4_group_30029	cd_2_group_28025
PDT000687805.1	PDS000056481.3	SAMN14136463	clinical	cd_8_group_29665	cd_4_group_30029	cd_2_group_28025
PDT000861938.1	PDS000056481.3	SAMN16442167	clinical	cd_8_group_29665	cd_4_group_30029	cd_2_group_28025
PDT001686952.1	PDS000029332.13	SAMN34140773	clinical	cd_8_group_29666	cd_4_group_30030	-
PDT000679249.1	PDS000029332.13	SAMN14051217	clinical	cd_8_group_29666	cd_4_group_30030	cd_2_group_28026
PDT000691076.1	PDS000029332.13	SAMN14214402	clinical	cd_8_group_29666	cd_4_group_30030	cd_2_group_28026
PDT001376469.1	PDS000029332.13	SAMN30077366	clinical	cd_8_group_29666	cd_4_group_30030	cd_2_group_28026
PDT001386941.1	PDS000029332.13	SAMN30282675	clinical	cd_8_group_29666	cd_4_group_30030	cd_2_group_28026
PDT000679263.1	PDS000056436.3	SAMN14051230	clinical	cd_8_group_29667	cd_4_group_30031	cd_2_group_28027
PDT000682145.1	PDS000056436.3	SAMN14079065	clinical	cd_8_group_29667	cd_4_group_30031	cd_2_group_28027
PDT000722790.1	PDS000056434.16	SAMN14606600	clinical	cd_8_group_29668	-	-
PDT000679266.1	PDS000056434.16	SAMN14051286	clinical	cd_8_group_29668	cd_4_group_30032	cd_2_group_28028
PDT000679272.1	PDS000056434.16	SAMN14051287	clinical	cd_8_group_29668	cd_4_group_30032	cd_2_group_28028
PDT000679426.1	PDS000056434.16	SAMN14052540	clinical	cd_8_group_29668	cd_4_group_30032	cd_2_group_28028
PDT000682901.1	PDS000056434.16	SAMN14088017	clinical	cd_8_group_29668	cd_4_group_30032	cd_2_group_28028
PDT000682903.1	PDS000056434.16	SAMN14088018	clinical	cd_8_group_29668	cd_4_group_30032	cd_2_group_28028
PDT000682905.1	PDS000056434.16	SAMN14088019	clinical	cd_8_group_29668	cd_4_group_30032	cd_2_group_28028
PDT000682995.1	PDS000056434.16	SAMN14089738	clinical	cd_8_group_29668	cd_4_group_30032	cd_2_group_28028
PDT000683046.1	PDS000056434.16	SAMN14093734	clinical	cd_8_group_29668	cd_4_group_30032	cd_2_group_28028
PDT000687059.1	PDS000056434.16	SAMN14122046	clinical	cd_8_group_29668	cd_4_group_30032	cd_2_group_28028
PDT000689328.1	PDS000056434.16	SAMN14162547	clinical	cd_8_group_29668	cd_4_group_30032	cd_2_group_28028
PDT000706499.1	PDS000056434.16	SAMN14322790	clinical	cd_8_group_29668	cd_4_group_30032	cd_2_group_28028
PDT000707885.1	PDS000056434.16	SAMN14341551	clinical	cd_8_group_29668	cd_4_group_30032	cd_2_group_28028
PDT000714231.1	PDS000056434.16	SAMN14448298	clinical	cd_8_group_29668	cd_4_group_30032	cd_2_group_28028
PDT000721103.1	PDS000056434.16	SAMN14569968	clinical	cd_8_group_29668	cd_4_group_30032	cd_2_group_28028
PDT000722051.1	PDS000056434.16	SAMN14595932	clinical	cd_8_group_29668	cd_4_group_30032	cd_2_group_28028
PDT000736048.1	PDS000056434.16	SAMN14935047	clinical	cd_8_group_29668	cd_4_group_30032	cd_2_group_28028
PDT000787376.1	PDS000076604.512	SAMN15521102	clinical	cd_8_group_29669	cd_4_group_30033	-
PDT000679274.1	PDS000076604.512	SAMN14051429	clinical	cd_8_group_29669	cd_4_group_30033	cd_2_group_28029
PDT000683042.1	PDS000076604.512	SAMN14091580	clinical	cd_8_group_29669	cd_4_group_30033	cd_2_group_28029
PDT000794897.1	PDS000076604.512	SAMN15609916	clinical	cd_8_group_29669	cd_4_group_30033	cd_2_group_28029
PDT000052743.2	PDS000031263.2	SAMN03465655	environmental/other	cd_8_group_2967	-	-
PDT000053200.3	PDS000031263.2	SAMN03466120	environmental/other	cd_8_group_2967	-	-
PDT000679276.1	PDS000070316.4	SAMN14051431	clinical	cd_8_group_29670	-	-
PDT000878758.1	PDS000070316.4	SAMN16666881	clinical	cd_8_group_29670	-	-
PDT001312409.1	PDS000158176.19	SAMN28562001	clinical	cd_8_group_29671	-	-
PDT001641596.1	PDS000158176.19	SAMN33434125	clinical	cd_8_group_29671	-	-
PDT001686849.1	PDS000158176.19	SAMN34139124	clinical	cd_8_group_29671	-	-
PDT000679288.1	PDS000158176.19	SAMN14051713	clinical	cd_8_group_29671	cd_4_group_30034	cd_2_group_28030
PDT000690061.1	PDS000158176.19	SAMN14169880	clinical	cd_8_group_29671	cd_4_group_30034	cd_2_group_28030
PDT000921968.1	PDS000158176.19	SAMN17138045	clinical	cd_8_group_29671	cd_4_group_36371	-
PDT000928713.1	PDS000158176.19	SAMN17225512	clinical	cd_8_group_29671	cd_4_group_36371	-
PDT001467497.1	PDS000158176.19	SAMN31460245	clinical	cd_8_group_29671	cd_4_group_49220	-
PDT001615643.1	PDS000158176.19	SAMN33299712	clinical	cd_8_group_29671	cd_4_group_49220	cd_2_group_49554
PDT001662283.1	PDS000158176.19	SAMN33751054	clinical	cd_8_group_29671	cd_4_group_49220	cd_2_group_49554
PDT001859275.1	PDS000158176.19	SAMN37120575	clinical	cd_8_group_29671	cd_4_group_49220	cd_2_group_49554
PDT001190827.2	PDS000065758.828	SAMEA9967011	clinical	cd_8_group_29672	-	-
PDT001872467.1	PDS000065758.828	SAMEA114242566	clinical	cd_8_group_29672	-	-
PDT001905429.1	PDS000065758.828	SAMEA114066546	clinical	cd_8_group_29672	-	-
PDT000679294.1	PDS000065758.828	SAMN14051708	clinical	cd_8_group_29672	cd_4_group_30035	-
PDT001190597.1	PDS000065758.828	SAMEA9966780	clinical	cd_8_group_29672	cd_4_group_30035	-
PDT001191031.1	PDS000065758.828	SAMEA9967216	clinical	cd_8_group_29672	cd_4_group_30035	-
PDT001304968.1	PDS000065758.828	SAMEA13775112	clinical	cd_8_group_29672	cd_4_group_30035	-
PDT001312929.1	PDS000065758.828	SAMEA14251700	clinical	cd_8_group_29672	cd_4_group_30035	-
PDT001418601.1	PDS000065758.828	SAMEA110755651	clinical	cd_8_group_29672	cd_4_group_30035	-
PDT001896989.1	PDS000065758.828	SAMEA113485563	clinical	cd_8_group_29672	cd_4_group_30035	-
PDT000912215.1	PDS000065758.828	SAMEA7176621	clinical	cd_8_group_29672	cd_4_group_30035	cd_2_group_34081
PDT000912217.1	PDS000065758.828	SAMEA7176623	clinical	cd_8_group_29672	cd_4_group_30035	cd_2_group_34081
PDT001020711.1	PDS000065758.828	SAMEA8598123	clinical	cd_8_group_29672	cd_4_group_30035	cd_2_group_34081
PDT001189993.1	PDS000065758.828	SAMEA10113597	clinical	cd_8_group_29672	cd_4_group_30035	cd_2_group_34081
PDT001190248.1	PDS000065758.828	SAMEA9966431	clinical	cd_8_group_29672	cd_4_group_30035	cd_2_group_34081
PDT001190444.1	PDS000065758.828	SAMEA9966627	clinical	cd_8_group_29672	cd_4_group_30035	cd_2_group_34081
PDT001190456.1	PDS000065758.828	SAMEA9966639	clinical	cd_8_group_29672	cd_4_group_30035	cd_2_group_34081
PDT001190485.1	PDS000065758.828	SAMEA9966668	clinical	cd_8_group_29672	cd_4_group_30035	cd_2_group_34081
PDT001190586.1	PDS000065758.828	SAMEA9966769	clinical	cd_8_group_29672	cd_4_group_30035	cd_2_group_34081
PDT001190821.1	PDS000065758.828	SAMEA9967004	clinical	cd_8_group_29672	cd_4_group_30035	cd_2_group_34081
PDT001190866.1	PDS000065758.828	SAMEA9967050	clinical	cd_8_group_29672	cd_4_group_30035	cd_2_group_34081
PDT001192722.1	PDS000065758.828	SAMEA10558681	clinical	cd_8_group_29672	cd_4_group_30035	cd_2_group_34081
PDT001192791.1	PDS000065758.828	SAMEA10558750	clinical	cd_8_group_29672	cd_4_group_30035	cd_2_group_34081
PDT001267691.1	PDS000065758.828	SAMEA13259815	clinical	cd_8_group_29672	cd_4_group_30035	cd_2_group_34081
PDT001267701.1	PDS000065758.828	SAMEA13259833	clinical	cd_8_group_29672	cd_4_group_30035	cd_2_group_34081
PDT001275172.1	PDS000065758.828	SAMEA13423235	clinical	cd_8_group_29672	cd_4_group_30035	cd_2_group_34081
PDT001275243.1	PDS000065758.828	SAMEA13423423	clinical	cd_8_group_29672	cd_4_group_30035	cd_2_group_34081
PDT001275263.1	PDS000065758.828	SAMEA13423460	clinical	cd_8_group_29672	cd_4_group_30035	cd_2_group_34081
PDT001275327.1	PDS000065758.828	SAMEA13423172	clinical	cd_8_group_29672	cd_4_group_30035	cd_2_group_34081
PDT001291442.1	PDS000065758.828	SAMEA13991940	clinical	cd_8_group_29672	cd_4_group_30035	cd_2_group_34081
PDT001298408.1	PDS000065758.828	SAMEA13915312	clinical	cd_8_group_29672	cd_4_group_30035	cd_2_group_34081
PDT001301071.1	PDS000065758.828	SAMEA13423176	clinical	cd_8_group_29672	cd_4_group_30035	cd_2_group_34081
PDT001302327.1	PDS000065758.828	SAMEA13423389	clinical	cd_8_group_29672	cd_4_group_30035	cd_2_group_34081
PDT001304977.1	PDS000065758.828	SAMEA13775121	clinical	cd_8_group_29672	cd_4_group_30035	cd_2_group_34081
PDT001308675.1	PDS000065758.828	SAMEA14375773	clinical	cd_8_group_29672	cd_4_group_30035	cd_2_group_34081
PDT001308728.1	PDS000065758.828	SAMEA14372700	clinical	cd_8_group_29672	cd_4_group_30035	cd_2_group_34081
PDT001312938.1	PDS000065758.828	SAMEA14251709	clinical	cd_8_group_29672	cd_4_group_30035	cd_2_group_34081
PDT001345283.1	PDS000065758.828	SAMEA14497540	clinical	cd_8_group_29672	cd_4_group_30035	cd_2_group_34081
PDT001345383.1	PDS000065758.828	SAMEA14461042	clinical	cd_8_group_29672	cd_4_group_30035	cd_2_group_34081
PDT001349514.1	PDS000065758.828	SAMEA110180043	clinical	cd_8_group_29672	cd_4_group_30035	cd_2_group_34081
PDT001351418.1	PDS000065758.828	SAMEA110191421	clinical	cd_8_group_29672	cd_4_group_30035	cd_2_group_34081
PDT001418613.1	PDS000065758.828	SAMEA110755663	clinical	cd_8_group_29672	cd_4_group_30035	cd_2_group_34081
PDT000709727.1	PDS000089910.537	SAMN14384127	clinical	cd_8_group_29673	-	-
PDT000878174.1	PDS000089910.537	SAMN16651019	environmental/other	cd_8_group_29673	-	-
PDT001136796.1	PDS000089910.537	SAMN21582155	environmental/other	cd_8_group_29673	-	-
PDT001408421.1	PDS000089910.537	SAMN30654097	clinical	cd_8_group_29673	-	-
PDT001821837.1	PDS000089910.537	SAMN36521104	clinical	cd_8_group_29673	-	-
PDT000679316.1	PDS000089910.537	SAMN14051349	environmental/other	cd_8_group_29673	cd_4_group_30038	-
PDT000709638.1	PDS000089910.537	SAMN14381826	environmental/other	cd_8_group_29673	cd_4_group_30038	cd_2_group_28778
PDT000710635.1	PDS000089910.537	SAMN14405019	environmental/other	cd_8_group_29673	cd_4_group_30038	cd_2_group_28778
PDT000679317.1	PDS000065067.41	SAMN14051342	environmental/other	cd_8_group_29674	-	-
PDT000709045.1	PDS000065067.41	SAMN14376257	environmental/other	cd_8_group_29674	-	-
PDT000679401.1	PDS000032555.258	SAMN14051066	environmental/other	cd_8_group_29675	cd_4_group_30039	-
PDT000687547.1	PDS000032555.258	SAMN14126600	environmental/other	cd_8_group_29675	cd_4_group_30039	-
PDT000682826.1	PDS000159488.57	SAMN14087241	clinical	cd_8_group_29676	-	-
PDT000679413.1	PDS000159488.57	SAMN14052273	clinical	cd_8_group_29676	cd_4_group_30040	cd_2_group_28034
PDT000705767.1	PDS000159488.57	SAMN14271085	clinical	cd_8_group_29676	cd_4_group_30040	cd_2_group_28034
PDT001102400.1	PDS000159488.57	SAMN20527876	clinical	cd_8_group_29676	cd_4_group_30040	cd_2_group_28034
PDT000679423.1	PDS000121802.36	SAMN14052281	clinical	cd_8_group_29677	cd_4_group_30042	cd_2_group_28036
PDT000722682.1	PDS000121802.36	SAMN14602794	clinical	cd_8_group_29677	cd_4_group_30042	cd_2_group_28036
PDT000724611.1	PDS000121802.36	SAMN14646780	clinical	cd_8_group_29677	cd_4_group_30042	cd_2_group_28036
PDT000855010.1	PDS000121802.36	SAMN16364257	clinical	cd_8_group_29677	cd_4_group_30042	cd_2_group_28036
PDT000679425.1	PDS000056546.1	SAMN14052306	clinical	cd_8_group_29678	cd_4_group_30043	cd_2_group_28037
PDT000679911.1	PDS000056546.1	SAMN14071246	clinical	cd_8_group_29678	cd_4_group_30043	cd_2_group_28037
PDT000679501.1	PDS000064412.1	SAMN14056243	clinical	cd_8_group_29679	cd_4_group_30046	cd_2_group_28039
PDT000767116.1	PDS000064412.1	SAMN15249272	clinical	cd_8_group_29679	cd_4_group_30046	cd_2_group_28039
PDT000052750.2	PDS000029688.2	SAMN03465662	clinical	cd_8_group_2968	cd_4_group_2851	cd_2_group_2508
PDT000052754.2	PDS000029688.2	SAMN03465666	clinical	cd_8_group_2968	cd_4_group_2851	cd_2_group_2508
PDT000052894.2	PDS000029688.2	SAMN03465813	clinical	cd_8_group_2968	cd_4_group_2851	cd_2_group_2508
PDT000053094.2	PDS000029688.2	SAMN03466013	clinical	cd_8_group_2968	cd_4_group_2851	cd_2_group_2508
PDT000053099.2	PDS000029688.2	SAMN03466018	clinical	cd_8_group_2968	cd_4_group_2851	cd_2_group_2508
PDT000053215.2	PDS000029688.2	SAMN03466135	clinical	cd_8_group_2968	cd_4_group_2851	cd_2_group_2508
PDT000057396.2	PDS000029688.2	SAMN03477910	clinical	cd_8_group_2968	cd_4_group_2851	cd_2_group_2508
PDT000679563.1	PDS000110050.1	SAMN14060159	clinical	cd_8_group_29680	cd_4_group_30049	cd_2_group_28043
PDT001312264.1	PDS000110050.1	SAMEA8272615	NULL	cd_8_group_29680	cd_4_group_30049	cd_2_group_28043
PDT000679573.1	PDS000032498.48	SAMN14060166	clinical	cd_8_group_29681	-	-
PDT001489395.1	PDS000032498.48	SAMN31058688	clinical	cd_8_group_29681	-	-
PDT000679576.1	PDS000002218.771	SAMN14051057	environmental/other	cd_8_group_29682	cd_4_group_30050	cd_2_group_28044
PDT000686995.1	PDS000002218.771	SAMN14120594	environmental/other	cd_8_group_29682	cd_4_group_30050	cd_2_group_28044
PDT000679634.1	PDS000026581.181	SAMN14068851	clinical	cd_8_group_29683	-	-
PDT002011772.1	PDS000026581.181	SAMN38512519	clinical	cd_8_group_29683	-	-
PDT000679638.1	PDS000071901.1	SAMN14068853	clinical	cd_8_group_29684	cd_4_group_30052	cd_2_group_28045
PDT000840534.1	PDS000071901.1	SAMN16226699	clinical	cd_8_group_29684	cd_4_group_30052	cd_2_group_28045
PDT000679640.1	PDS000026581.181	SAMN14068968	clinical	cd_8_group_29685	-	-
PDT000708170.1	PDS000026581.181	SAMN14350214	clinical	cd_8_group_29685	-	-
PDT001094308.1	PDS000026581.181	SAMN20343659	clinical	cd_8_group_29685	-	-
PDT000679643.1	PDS000046587.12	SAMN14068965	clinical	cd_8_group_29686	cd_4_group_30053	cd_2_group_28046
PDT000689082.1	PDS000046587.12	SAMN14161426	clinical	cd_8_group_29686	cd_4_group_30053	cd_2_group_28046
PDT000679646.1	PDS000001722.408	SAMN14068978	clinical	cd_8_group_29687	cd_4_group_30054	cd_2_group_28047
PDT000682276.1	PDS000001722.408	SAMN14080286	clinical	cd_8_group_29687	cd_4_group_30054	cd_2_group_28047
PDT001023655.1	PDS000001722.408	SAMN19100656	clinical	cd_8_group_29687	cd_4_group_30054	cd_2_group_28047
PDT000679651.1	PDS000001722.408	SAMN14068981	clinical	cd_8_group_29688	cd_4_group_30055	cd_2_group_28048
PDT000683128.1	PDS000001722.408	SAMN14097160	clinical	cd_8_group_29688	cd_4_group_30055	cd_2_group_28048
PDT000688054.1	PDS000001722.408	SAMN14144273	clinical	cd_8_group_29688	cd_4_group_30055	cd_2_group_28048
PDT000718596.1	PDS000001722.408	SAMN14535181	clinical	cd_8_group_29688	cd_4_group_30055	cd_2_group_28048
PDT000679657.1	PDS000013879.86	SAMN14068974	clinical	cd_8_group_29689	cd_4_group_30056	cd_2_group_28050
PDT000733654.1	PDS000013879.86	SAMN14856624	clinical	cd_8_group_29689	cd_4_group_30056	cd_2_group_28050
PDT000052751.2	PDS000031280.3	SAMN03465663	clinical	cd_8_group_2969	cd_4_group_2852	-
PDT000056562.2	PDS000031280.3	SAMN03477061	clinical	cd_8_group_2969	cd_4_group_2852	-
PDT000679660.1	PDS000057627.3	SAMN14068984	clinical	cd_8_group_29690	cd_4_group_30057	cd_2_group_28051
PDT000687300.1	PDS000057627.3	SAMN14125049	clinical	cd_8_group_29690	cd_4_group_30057	cd_2_group_28051
PDT000706111.1	PDS000057627.3	SAMN14306722	clinical	cd_8_group_29690	cd_4_group_30057	cd_2_group_28051
PDT000933231.1	PDS000057627.3	SAMN17336662	clinical	cd_8_group_29690	cd_4_group_30057	cd_2_group_28051
PDT000679722.1	PDS000058537.1	SAMN14052578	clinical	cd_8_group_29691	cd_4_group_30058	cd_2_group_28053
PDT000690280.1	PDS000058537.1	SAMN14176055	clinical	cd_8_group_29691	cd_4_group_30058	cd_2_group_28053
PDT000679743.1	PDS000012071.395	SAMN14056034	clinical	cd_8_group_29692	cd_4_group_30059	cd_2_group_28054
PDT000781178.1	PDS000012071.395	SAMN15429932	clinical	cd_8_group_29692	cd_4_group_30059	cd_2_group_28054
PDT000679828.1	PDS000112666.114	SAMN14071477	environmental/other	cd_8_group_29693	-	-
PDT000737509.1	PDS000112666.114	SAMN14939554	environmental/other	cd_8_group_29693	-	-
PDT000679891.1	PDS000029686.9	SAMN14071239	clinical	cd_8_group_29694	cd_4_group_30064	cd_2_group_28061
PDT000679903.1	PDS000029686.9	SAMN14071264	clinical	cd_8_group_29694	cd_4_group_30064	cd_2_group_28061
PDT001614614.1	PDS000029686.9	SAMN32757272	clinical	cd_8_group_29694	cd_4_group_30064	cd_2_group_28061
PDT000679894.1	PDS000057635.3	SAMN14071234	clinical	cd_8_group_29695	cd_4_group_30065	cd_2_group_28062
PDT000685746.1	PDS000057635.3	SAMN14113815	clinical	cd_8_group_29695	cd_4_group_30065	cd_2_group_28062
PDT000689949.1	PDS000057635.3	SAMN14167317	clinical	cd_8_group_29695	cd_4_group_30065	cd_2_group_28062
PDT000711314.1	PDS000057635.3	SAMN14418754	clinical	cd_8_group_29695	cd_4_group_30065	cd_2_group_28062
PDT000679897.1	PDS000032493.39	SAMN14071233	clinical	cd_8_group_29696	cd_4_group_30066	-
PDT000689243.1	PDS000032493.39	SAMN14161885	clinical	cd_8_group_29696	cd_4_group_30066	-
PDT000679904.1	PDS000102183.112	SAMN14071243	clinical	cd_8_group_29697	-	-
PDT000724618.1	PDS000102183.112	SAMN14646771	clinical	cd_8_group_29697	-	-
PDT000986527.1	PDS000089910.537	SAMN18350676	environmental/other	cd_8_group_29698	-	-
PDT001029105.1	PDS000089910.537	SAMN19195809	environmental/other	cd_8_group_29698	-	-
PDT001080138.1	PDS000089910.537	SAMN19974622	environmental/other	cd_8_group_29698	-	-
PDT001233089.1	PDS000089910.537	SAMN25353773	environmental/other	cd_8_group_29698	-	-
PDT001253545.1	PDS000089910.537	SAMN26200259	environmental/other	cd_8_group_29698	-	-
PDT001626975.1	PDS000089910.537	SAMN33348049	environmental/other	cd_8_group_29698	-	-
PDT001665424.1	PDS000089910.537	SAMN33858834	clinical	cd_8_group_29698	-	-
PDT000785453.1	PDS000089910.537	SAMN15502876	environmental/other	cd_8_group_29698	cd_4_group_30069	-
PDT000940422.1	PDS000089910.537	SAMN17527577	environmental/other	cd_8_group_29698	cd_4_group_30069	-
PDT000945433.1	PDS000089910.537	SAMN17717522	environmental/other	cd_8_group_29698	cd_4_group_30069	-
PDT000966382.1	PDS000089910.537	SAMN17927880	environmental/other	cd_8_group_29698	cd_4_group_30069	-
PDT001092445.1	PDS000089910.537	SAMN20299879	environmental/other	cd_8_group_29698	cd_4_group_30069	-
PDT001523888.1	PDS000089910.537	SAMN32171778	environmental/other	cd_8_group_29698	cd_4_group_30069	-
PDT001586276.1	PDS000089910.537	SAMN32875445	environmental/other	cd_8_group_29698	cd_4_group_30069	-
PDT001752335.1	PDS000089910.537	SAMN35328905	environmental/other	cd_8_group_29698	cd_4_group_30069	-
PDT001824226.2	PDS000089910.537	SAMN36676578	environmental/other	cd_8_group_29698	cd_4_group_30069	-
PDT001893069.1	PDS000089910.537	SAMN37500842	environmental/other	cd_8_group_29698	cd_4_group_30069	-
PDT000681911.1	PDS000089910.537	SAMN14073452	environmental/other	cd_8_group_29698	cd_4_group_30069	cd_2_group_28065
PDT000721125.1	PDS000089910.537	SAMN14568378	environmental/other	cd_8_group_29698	cd_4_group_30069	cd_2_group_28065
PDT000724929.1	PDS000089910.537	SAMN14656737	environmental/other	cd_8_group_29698	cd_4_group_30069	cd_2_group_28065
PDT000764570.1	PDS000089910.537	SAMN15223730	environmental/other	cd_8_group_29698	cd_4_group_30069	cd_2_group_28065
PDT000768939.1	PDS000089910.537	SAMN15317620	environmental/other	cd_8_group_29698	cd_4_group_30069	cd_2_group_28065
PDT000805947.1	PDS000089910.537	SAMN15769313	environmental/other	cd_8_group_29698	cd_4_group_30069	cd_2_group_28065
PDT000814895.1	PDS000089910.537	SAMN15850757	environmental/other	cd_8_group_29698	cd_4_group_30069	cd_2_group_28065
PDT000820042.1	PDS000089910.537	SAMN15896664	environmental/other	cd_8_group_29698	cd_4_group_30069	cd_2_group_28065
PDT000830132.1	PDS000089910.537	SAMN16064584	environmental/other	cd_8_group_29698	cd_4_group_30069	cd_2_group_28065
PDT000834579.1	PDS000089910.537	SAMN16109953	environmental/other	cd_8_group_29698	cd_4_group_30069	cd_2_group_28065
PDT000838439.1	PDS000089910.537	SAMN16200584	environmental/other	cd_8_group_29698	cd_4_group_30069	cd_2_group_28065
PDT000844963.1	PDS000089910.537	SAMN16261430	environmental/other	cd_8_group_29698	cd_4_group_30069	cd_2_group_28065
PDT000856164.1	PDS000089910.537	SAMN16381022	environmental/other	cd_8_group_29698	cd_4_group_30069	cd_2_group_28065
PDT000882653.1	PDS000089910.537	SAMN16703289	environmental/other	cd_8_group_29698	cd_4_group_30069	cd_2_group_28065
PDT000893146.1	PDS000089910.537	SAMN16833893	environmental/other	cd_8_group_29698	cd_4_group_30069	cd_2_group_28065
PDT000926090.1	PDS000089910.537	SAMN17188015	environmental/other	cd_8_group_29698	cd_4_group_30069	cd_2_group_28065
PDT000926385.1	PDS000089910.537	SAMN17191751	environmental/other	cd_8_group_29698	cd_4_group_30069	cd_2_group_28065
PDT000967107.1	PDS000089910.537	SAMN17974698	environmental/other	cd_8_group_29698	cd_4_group_30069	cd_2_group_28065
PDT001146912.1	PDS000089910.537	SAMN22135015	environmental/other	cd_8_group_29698	cd_4_group_30069	cd_2_group_39755
PDT001453022.1	PDS000089910.537	SAMN31276424	environmental/other	cd_8_group_29698	cd_4_group_30069	cd_2_group_39755
PDT001454465.1	PDS000089910.537	SAMN31290103	environmental/other	cd_8_group_29698	cd_4_group_30069	cd_2_group_39755
PDT001455658.1	PDS000089910.537	SAMN31328115	environmental/other	cd_8_group_29698	cd_4_group_30069	cd_2_group_39755
PDT001470502.1	PDS000089910.537	SAMN31514938	environmental/other	cd_8_group_29698	cd_4_group_30069	cd_2_group_39755
PDT001491953.1	PDS000089910.537	SAMN31822903	environmental/other	cd_8_group_29698	cd_4_group_30069	cd_2_group_39755
PDT001523886.1	PDS000089910.537	SAMN32171777	environmental/other	cd_8_group_29698	cd_4_group_30069	cd_2_group_39755
PDT001663714.1	PDS000089910.537	SAMN33818941	environmental/other	cd_8_group_29698	cd_4_group_30069	cd_2_group_50167
PDT001666974.1	PDS000089910.537	SAMN33874102	environmental/other	cd_8_group_29698	cd_4_group_30069	cd_2_group_50167
PDT001337974.3	PDS000089910.537	SAMN29222824	environmental/other	cd_8_group_29698	cd_4_group_44819	-
PDT001278884.1	PDS000089910.537	SAMN27156442	environmental/other	cd_8_group_29698	cd_4_group_44819	cd_2_group_42790
PDT001322973.1	PDS000089910.537	SAMN28886817	environmental/other	cd_8_group_29698	cd_4_group_44819	cd_2_group_42790
PDT001330391.1	PDS000089910.537	SAMN29151705	environmental/other	cd_8_group_29698	cd_4_group_46044	-
PDT001531544.1	PDS000089910.537	SAMN32287333	environmental/other	cd_8_group_29698	cd_4_group_46044	cd_2_group_48736
PDT001545147.1	PDS000089910.537	SAMN32393149	environmental/other	cd_8_group_29698	cd_4_group_46044	cd_2_group_48736
PDT001690246.1	PDS000089910.537	SAMN34191242	environmental/other	cd_8_group_29698	cd_4_group_52064	cd_2_group_50634
PDT001781165.1	PDS000089910.537	SAMN35777094	environmental/other	cd_8_group_29698	cd_4_group_52064	cd_2_group_50634
PDT001786440.1	PDS000089910.537	SAMN35820347	environmental/other	cd_8_group_29698	cd_4_group_52064	cd_2_group_50634
PDT001858787.1	PDS000089910.537	SAMN37111789	environmental/other	cd_8_group_29698	cd_4_group_52064	cd_2_group_50634
PDT000681926.1	PDS000056564.1	SAMN13334290	environmental/other	cd_8_group_29699	-	-
PDT000682024.1	PDS000056564.1	SAMN13334468	environmental/other	cd_8_group_29699	-	-
PDT000181597.2	PDS000027970.464	SAMN06277016	clinical	cd_8_group_297	-	-
PDT000326434.1	PDS000027970.464	SAMN09387973	clinical	cd_8_group_297	-	-
PDT000340297.1	PDS000027970.464	SAMN09531094	clinical	cd_8_group_297	-	-
PDT000458219.1	PDS000027970.464	SAMN10867329	clinical	cd_8_group_297	-	-
PDT000663549.1	PDS000027970.464	SAMN08936640	clinical	cd_8_group_297	-	-
PDT001186527.1	PDS000027970.464	SAMN19329977	NULL	cd_8_group_297	-	-
PDT001186533.1	PDS000027970.464	SAMN19329971	NULL	cd_8_group_297	-	-
PDT001186563.1	PDS000027970.464	SAMN19329944	NULL	cd_8_group_297	-	-
PDT001254157.1	PDS000027970.464	SAMEA104390766	NULL	cd_8_group_297	-	-
PDT000325293.1	PDS000027970.464	SAMN09380440	clinical	cd_8_group_297	cd_4_group_16948	cd_2_group_15468
PDT000475816.1	PDS000027970.464	SAMN11095717	clinical	cd_8_group_297	cd_4_group_16948	cd_2_group_15468
PDT001222694.1	PDS000027970.464	SAMN24966733	environmental/other	cd_8_group_297	cd_4_group_259	-
PDT001254152.1	PDS000027970.464	SAMEA104390761	NULL	cd_8_group_297	cd_4_group_259	-
PDT000031545.4	PDS000027970.464	SAMN02678500	environmental/other	cd_8_group_297	cd_4_group_259	cd_2_group_1175
PDT000663534.1	PDS000027970.464	SAMN08936718	clinical	cd_8_group_297	cd_4_group_259	cd_2_group_1175
PDT000001829.4	PDS000027970.464	SAMN02344856	environmental/other	cd_8_group_297	cd_4_group_259	cd_2_group_220
PDT000036596.9	PDS000027970.464	SAMN02345218	environmental/other	cd_8_group_297	cd_4_group_259	cd_2_group_220
PDT000485254.1	PDS000027970.464	SAMN11310156	environmental/other	cd_8_group_297	cd_4_group_259	cd_2_group_22066
PDT001222705.1	PDS000027970.464	SAMN24966752	environmental/other	cd_8_group_297	cd_4_group_259	cd_2_group_22066
PDT001222715.1	PDS000027970.464	SAMN24966750	environmental/other	cd_8_group_297	cd_4_group_259	cd_2_group_22066
PDT001222724.1	PDS000027970.464	SAMN24966734	environmental/other	cd_8_group_297	cd_4_group_259	cd_2_group_22066
PDT001254153.1	PDS000027970.464	SAMEA104390762	NULL	cd_8_group_297	cd_4_group_259	cd_2_group_22066
PDT000490493.1	PDS000027970.464	SAMN11419533	clinical	cd_8_group_297	cd_4_group_259	cd_2_group_22221
PDT001222723.1	PDS000027970.464	SAMN24966735	environmental/other	cd_8_group_297	cd_4_group_259	cd_2_group_22221
PDT001222706.1	PDS000027970.464	SAMN24966753	environmental/other	cd_8_group_297	cd_4_group_259	cd_2_group_41686
PDT001254150.1	PDS000027970.464	SAMEA104390759	NULL	cd_8_group_297	cd_4_group_259	cd_2_group_41686
PDT000977206.1	PDS000027970.464	SAMEA26863168	NULL	cd_8_group_297	cd_4_group_37458	-
PDT001186564.1	PDS000027970.464	SAMN19329943	NULL	cd_8_group_297	cd_4_group_37458	-
PDT001186517.1	PDS000027970.464	SAMN19329986	NULL	cd_8_group_297	cd_4_group_42939	-
PDT001186531.1	PDS000027970.464	SAMN19329973	NULL	cd_8_group_297	cd_4_group_42939	-
PDT001222704.1	PDS000027970.464	SAMN24966751	environmental/other	cd_8_group_297	cd_4_group_43735	cd_2_group_41685
PDT001254155.1	PDS000027970.464	SAMEA104390764	NULL	cd_8_group_297	cd_4_group_43735	cd_2_group_41685
PDT000052755.2	PDS000056239.6	SAMN03465667	clinical	cd_8_group_2970	cd_4_group_2853	cd_2_group_2509
PDT000056209.2	PDS000056239.6	SAMN03476692	clinical	cd_8_group_2970	cd_4_group_2853	cd_2_group_2509
PDT000843306.1	PDS000004036.95	SAMN16192655	clinical	cd_8_group_29700	cd_4_group_30070	-
PDT000930139.1	PDS000004036.95	SAMN17086006	clinical	cd_8_group_29700	cd_4_group_30070	-
PDT000681928.1	PDS000004036.95	SAMN13334279	environmental/other	cd_8_group_29700	cd_4_group_30070	cd_2_group_28067
PDT000681942.1	PDS000004036.95	SAMN13334298	environmental/other	cd_8_group_29700	cd_4_group_30070	cd_2_group_28067
PDT000906219.1	PDS000004036.95	SAMN16929632	clinical	cd_8_group_29700	cd_4_group_30070	cd_2_group_28067
PDT000931288.1	PDS000004036.95	SAMN17094839	clinical	cd_8_group_29700	cd_4_group_30070	cd_2_group_28067
PDT000703045.1	PDS000158176.19	SAMN14220104	clinical	cd_8_group_29701	-	-
PDT000703734.1	PDS000158176.19	SAMN14247261	environmental/other	cd_8_group_29701	-	-
PDT001718647.1	PDS000158176.19	SAMN34570985	environmental/other	cd_8_group_29701	-	-
PDT000681933.1	PDS000158176.19	SAMN13334530	environmental/other	cd_8_group_29701	cd_4_group_30071	cd_2_group_28068
PDT000682008.1	PDS000158176.19	SAMN13334535	environmental/other	cd_8_group_29701	cd_4_group_30071	cd_2_group_28068
PDT000748968.1	PDS000158176.19	SAMN14220246	clinical	cd_8_group_29701	cd_4_group_30071	cd_2_group_28068
PDT000703046.1	PDS000158176.19	SAMN14220068	clinical	cd_8_group_29701	cd_4_group_30560	-
PDT000989293.1	PDS000158176.19	SAMN18287220	clinical	cd_8_group_29701	cd_4_group_30560	-
PDT000681943.1	PDS000027400.94	SAMN13334531	environmental/other	cd_8_group_29702	-	-
PDT001436996.1	PDS000027400.94	SAMN31093615	clinical	cd_8_group_29702	-	-
PDT000681962.1	PDS000011314.236	SAMN13334286	environmental/other	cd_8_group_29703	-	-
PDT000681963.1	PDS000011314.236	SAMN13334510	environmental/other	cd_8_group_29703	-	-
PDT001065453.1	PDS000011314.236	SAMN18820072	clinical	cd_8_group_29703	cd_4_group_39056	cd_2_group_37045
PDT001065469.1	PDS000011314.236	SAMN18820071	clinical	cd_8_group_29703	cd_4_group_39056	cd_2_group_37045
PDT000681982.1	PDS000150684.2	SAMN13334319	environmental/other	cd_8_group_29704	cd_4_group_30076	-
PDT001130968.1	PDS000150684.2	SAMN20181585	clinical	cd_8_group_29704	cd_4_group_30076	-
PDT001632351.1	PDS000150684.2	SAMN29015768	environmental/other	cd_8_group_29704	cd_4_group_30076	-
PDT000681984.1	PDS000029314.253	SAMN13334268	environmental/other	cd_8_group_29705	-	-
PDT001165038.1	PDS000029314.253	SAMN20150093	environmental/other	cd_8_group_29705	-	-
PDT000682000.1	PDS000078436.2	SAMN13334499	environmental/other	cd_8_group_29706	cd_4_group_30077	cd_2_group_28072
PDT000682001.1	PDS000078436.2	SAMN13334498	environmental/other	cd_8_group_29706	cd_4_group_30077	cd_2_group_28072
PDT000682007.1	PDS000059953.1	SAMN13334296	environmental/other	cd_8_group_29707	cd_4_group_30078	cd_2_group_28073
PDT000704811.1	PDS000059953.1	SAMN14247380	environmental/other	cd_8_group_29707	cd_4_group_30078	cd_2_group_28073
PDT000849990.1	PDS000100251.126	SAMN16265154	clinical	cd_8_group_29708	-	-
PDT000682025.1	PDS000100251.126	SAMN13334469	environmental/other	cd_8_group_29708	cd_4_group_30081	cd_2_group_28074
PDT000682026.1	PDS000100251.126	SAMN13334332	environmental/other	cd_8_group_29708	cd_4_group_30081	cd_2_group_28074
PDT001718649.1	PDS000100251.126	SAMN34570966	environmental/other	cd_8_group_29708	cd_4_group_30081	cd_2_group_28074
PDT001718653.1	PDS000100251.126	SAMN34570980	environmental/other	cd_8_group_29708	cd_4_group_30081	cd_2_group_28074
PDT000704783.1	PDS000158176.19	SAMN14247369	environmental/other	cd_8_group_29709	-	-
PDT000704842.1	PDS000158176.19	SAMN14247648	clinical	cd_8_group_29709	-	-
PDT001718650.1	PDS000158176.19	SAMN34570983	environmental/other	cd_8_group_29709	-	-
PDT000682031.1	PDS000158176.19	SAMN13334293	environmental/other	cd_8_group_29709	cd_4_group_30082	cd_2_group_28076
PDT000704786.1	PDS000158176.19	SAMN14247371	clinical	cd_8_group_29709	cd_4_group_30082	cd_2_group_28076
PDT000704790.1	PDS000158176.19	SAMN14247368	environmental/other	cd_8_group_29709	cd_4_group_30082	cd_2_group_28076
PDT000704817.1	PDS000158176.19	SAMN14247372	clinical	cd_8_group_29709	cd_4_group_30082	cd_2_group_28076
PDT000690629.1	PDS000158176.19	SAMN14146145	clinical	cd_8_group_29709	cd_4_group_30475	cd_2_group_28457
PDT000690647.1	PDS000158176.19	SAMN14146132	clinical	cd_8_group_29709	cd_4_group_30475	cd_2_group_28457
PDT000099653.2	PDS000003864.7	SAMN04363800	clinical	cd_8_group_2971	cd_4_group_2854	-
PDT000337948.1	PDS000003864.7	SAMN09503865	clinical	cd_8_group_2971	cd_4_group_2854	-
PDT000052758.2	PDS000003864.7	SAMN03465670	clinical	cd_8_group_2971	cd_4_group_2854	cd_2_group_2511
PDT000057602.2	PDS000003864.7	SAMN03478117	clinical	cd_8_group_2971	cd_4_group_2854	cd_2_group_2511
PDT000682037.1	PDS000095881.1	SAMN14074888	clinical	cd_8_group_29710	cd_4_group_30083	-
PDT001126143.1	PDS000095881.1	SAMN21369126	clinical	cd_8_group_29710	cd_4_group_30083	-
PDT000682053.1	PDS000054718.378	SAMN14074894	clinical	cd_8_group_29711	cd_4_group_30084	cd_2_group_28077
PDT000749571.1	PDS000054718.378	SAMN15048710	clinical	cd_8_group_29711	cd_4_group_30084	cd_2_group_28077
PDT000872871.1	PDS000054718.378	SAMN16597974	environmental/other	cd_8_group_29711	cd_4_group_30084	cd_2_group_28077
PDT000682066.1	PDS000056559.22	SAMN14074931	clinical	cd_8_group_29712	-	-
PDT000789966.1	PDS000056559.22	SAMN15573600	clinical	cd_8_group_29712	-	-
PDT000991033.1	PDS000056559.22	SAMN18491830	clinical	cd_8_group_29712	-	-
PDT001267850.1	PDS000056559.22	SAMN26655228	clinical	cd_8_group_29712	-	-
PDT001593730.1	PDS000056559.22	SAMN32933945	clinical	cd_8_group_29712	-	-
PDT001684832.1	PDS000056559.22	SAMN34123653	clinical	cd_8_group_29712	-	-
PDT001694516.1	PDS000056559.22	SAMN34252395	clinical	cd_8_group_29712	-	-
PDT000967708.1	PDS000056559.22	SAMN17979537	clinical	cd_8_group_29712	cd_4_group_37204	-
PDT000967689.1	PDS000056559.22	SAMN17979535	clinical	cd_8_group_29712	cd_4_group_37204	cd_2_group_35137
PDT000967700.1	PDS000056559.22	SAMN17979532	clinical	cd_8_group_29712	cd_4_group_37204	cd_2_group_35137
PDT000990895.1	PDS000056559.22	SAMN18490921	clinical	cd_8_group_29712	cd_4_group_37204	cd_2_group_35137
PDT000993025.1	PDS000056559.22	SAMN18526276	clinical	cd_8_group_29712	cd_4_group_37783	-
PDT001327399.1	PDS000056559.22	SAMN29009647	clinical	cd_8_group_29712	cd_4_group_37783	-
PDT001042023.1	PDS000056559.22	SAMN19243528	clinical	cd_8_group_29712	cd_4_group_38738	-
PDT001667777.1	PDS000056559.22	SAMN33902332	environmental/other	cd_8_group_29712	cd_4_group_38738	cd_2_group_50272
PDT001687802.1	PDS000056559.22	SAMN34154795	environmental/other	cd_8_group_29712	cd_4_group_38738	cd_2_group_50272
PDT001687803.1	PDS000056559.22	SAMN34154794	environmental/other	cd_8_group_29712	cd_4_group_38738	cd_2_group_50272
PDT001893746.1	PDS000056559.22	SAMN37513828	environmental/other	cd_8_group_29712	cd_4_group_38738	cd_2_group_50272
PDT001893748.1	PDS000056559.22	SAMN37513826	environmental/other	cd_8_group_29712	cd_4_group_38738	cd_2_group_50272
PDT000682073.1	PDS000036491.12	SAMN14075119	clinical	cd_8_group_29713	cd_4_group_30085	cd_2_group_28078
PDT000702581.1	PDS000036491.12	SAMN14258992	clinical	cd_8_group_29713	cd_4_group_30085	cd_2_group_28078
PDT000682074.1	PDS000036491.12	SAMN14075120	clinical	cd_8_group_29714	cd_4_group_30086	cd_2_group_28079
PDT000691239.1	PDS000036491.12	SAMN14221655	clinical	cd_8_group_29714	cd_4_group_30086	cd_2_group_28079
PDT000708059.1	PDS000036491.12	SAMN14343652	clinical	cd_8_group_29714	cd_4_group_30086	cd_2_group_28079
PDT000682077.1	PDS000001722.408	SAMN14075118	clinical	cd_8_group_29715	cd_4_group_30087	-
PDT000693806.1	PDS000001722.408	SAMN14257552	clinical	cd_8_group_29715	cd_4_group_30087	-
PDT000682087.1	PDS000029766.24	SAMN14078647	clinical	cd_8_group_29716	cd_4_group_30088	-
PDT000794985.1	PDS000029766.24	SAMN15594395	clinical	cd_8_group_29716	cd_4_group_30088	-
PDT000682126.1	PDS000013882.290	SAMN14078903	clinical	cd_8_group_29717	-	-
PDT000880403.1	PDS000013882.290	SAMN16676763	clinical	cd_8_group_29717	-	-
PDT000682131.1	PDS000044773.55	SAMN14079049	clinical	cd_8_group_29718	-	-
PDT000774673.1	PDS000044773.55	SAMN15418135	clinical	cd_8_group_29718	-	-
PDT001045787.1	PDS000032655.334	SAMN19316806	clinical	cd_8_group_29719	-	-
PDT000682133.1	PDS000032655.334	SAMN14079034	clinical	cd_8_group_29719	cd_4_group_30089	cd_2_group_28084
PDT000783941.1	PDS000032655.334	SAMN15464649	clinical	cd_8_group_29719	cd_4_group_30089	cd_2_group_28084
PDT000785097.1	PDS000032655.334	SAMN15497141	clinical	cd_8_group_29719	cd_4_group_30089	cd_2_group_28084
PDT000797079.1	PDS000032655.334	SAMN15649781	clinical	cd_8_group_29719	cd_4_group_30089	cd_2_group_28084
PDT001417372.1	PDS000032655.334	SAMEA9477253	NULL	cd_8_group_29719	cd_4_group_30089	cd_2_group_28084
PDT001418647.1	PDS000032655.334	SAMEA9477278	NULL	cd_8_group_29719	cd_4_group_30089	cd_2_group_28084
PDT000052759.2	PDS000091376.18	SAMN03465671	clinical	cd_8_group_2972	cd_4_group_2855	cd_2_group_2512
PDT000053095.2	PDS000091376.18	SAMN03466014	clinical	cd_8_group_2972	cd_4_group_2855	cd_2_group_2512
PDT000099859.2	PDS000091376.18	SAMN04364008	clinical	cd_8_group_2972	cd_4_group_2855	cd_2_group_2512
PDT000682148.1	PDS000032554.7	SAMN14079060	clinical	cd_8_group_29720	-	-
PDT001829288.1	PDS000032554.7	SAMN36414958	environmental/other	cd_8_group_29720	-	-
PDT000682184.1	PDS000029625.454	SAMN14079643	clinical	cd_8_group_29721	-	-
PDT001144854.1	PDS000029625.454	SAMN22046422	clinical	cd_8_group_29721	-	-
PDT000682240.1	PDS000029581.88	SAMN14080138	clinical	cd_8_group_29722	-	-
PDT001514768.1	PDS000029581.88	SAMN32074717	clinical	cd_8_group_29722	cd_4_group_50145	cd_2_group_48516
PDT001555173.1	PDS000029581.88	SAMN32520460	clinical	cd_8_group_29722	cd_4_group_50145	cd_2_group_48516
PDT000682247.1	PDS000032555.258	SAMN14079333	environmental/other	cd_8_group_29723	-	-
PDT001090347.1	PDS000032555.258	SAMN20223966	environmental/other	cd_8_group_29723	-	-
PDT000682273.1	PDS000063396.2	SAMN14080296	clinical	cd_8_group_29724	cd_4_group_30091	cd_2_group_28088
PDT000748823.1	PDS000063396.2	SAMN15040694	clinical	cd_8_group_29724	cd_4_group_30091	cd_2_group_28088
PDT000682280.1	PDS000060080.3	SAMN14080287	clinical	cd_8_group_29725	cd_4_group_30092	cd_2_group_28089
PDT000707997.1	PDS000060080.3	SAMN14343148	clinical	cd_8_group_29725	cd_4_group_30092	cd_2_group_28089
PDT000748827.1	PDS000060080.3	SAMN15040700	clinical	cd_8_group_29725	cd_4_group_30092	cd_2_group_28089
PDT000750975.1	PDS000060080.3	SAMN15062191	clinical	cd_8_group_29725	cd_4_group_30092	cd_2_group_28089
PDT000751044.1	PDS000060080.3	SAMN15062332	clinical	cd_8_group_29725	cd_4_group_30092	cd_2_group_28089
PDT000682287.1	PDS000063559.1	SAMN14080310	clinical	cd_8_group_29726	cd_4_group_30093	cd_2_group_28090
PDT000751047.1	PDS000063559.1	SAMN15062336	clinical	cd_8_group_29726	cd_4_group_30093	cd_2_group_28090
PDT000682337.1	PDS000056589.1	SAMN14080661	environmental/other	cd_8_group_29727	-	-
PDT000682306.1	PDS000056589.1	SAMN14080492	environmental/other	cd_8_group_29727	cd_4_group_30096	cd_2_group_28092
PDT000682328.1	PDS000056589.1	SAMN14080654	environmental/other	cd_8_group_29727	cd_4_group_30096	cd_2_group_28092
PDT000682307.1	PDS000056588.1	SAMN14080488	environmental/other	cd_8_group_29728	-	-
PDT000682341.1	PDS000056588.1	SAMN14080660	environmental/other	cd_8_group_29728	-	-
PDT000682331.1	PDS000056588.1	SAMN14080663	environmental/other	cd_8_group_29728	cd_4_group_30098	-
PDT000682342.1	PDS000056588.1	SAMN14080667	environmental/other	cd_8_group_29728	cd_4_group_30098	-
PDT000682308.1	PDS000056578.1	SAMN14080487	environmental/other	cd_8_group_29729	-	-
PDT000682312.1	PDS000056578.1	SAMN14080531	environmental/other	cd_8_group_29729	-	-
PDT000120360.2	PDS000121788.77	SAMN04574855	clinical	cd_8_group_2973	-	-
PDT000054903.2	PDS000121788.77	SAMN03475337	clinical	cd_8_group_2973	cd_4_group_2857	-
PDT000058609.2	PDS000121788.77	SAMN03478682	clinical	cd_8_group_2973	cd_4_group_2857	-
PDT000052764.2	PDS000121788.77	SAMN03465676	clinical	cd_8_group_2973	cd_4_group_2857	cd_2_group_2513
PDT000053905.2	PDS000121788.77	SAMN03468567	clinical	cd_8_group_2973	cd_4_group_2857	cd_2_group_2513
PDT000054918.2	PDS000121788.77	SAMN03475352	clinical	cd_8_group_2973	cd_4_group_2857	cd_2_group_2513
PDT000055127.11	PDS000121788.77	SAMN03475561	clinical	cd_8_group_2973	cd_4_group_2857	cd_2_group_2513
PDT000055963.2	PDS000121788.77	SAMN03476446	clinical	cd_8_group_2973	cd_4_group_2857	cd_2_group_2513
PDT000057106.2	PDS000121788.77	SAMN03477620	clinical	cd_8_group_2973	cd_4_group_2857	cd_2_group_2513
PDT000057489.2	PDS000121788.77	SAMN03478004	clinical	cd_8_group_2973	cd_4_group_2857	cd_2_group_2513
PDT000059079.2	PDS000121788.77	SAMN03479520	clinical	cd_8_group_2973	cd_4_group_2857	cd_2_group_2513
PDT000059372.2	PDS000121788.77	SAMN03479830	clinical	cd_8_group_2973	cd_4_group_2857	cd_2_group_2513
PDT000099077.2	PDS000121788.77	SAMN04363151	clinical	cd_8_group_2973	cd_4_group_2857	cd_2_group_2513
PDT000099164.2	PDS000121788.77	SAMN04363238	clinical	cd_8_group_2973	cd_4_group_2857	cd_2_group_2513
PDT000099753.2	PDS000121788.77	SAMN04363900	clinical	cd_8_group_2973	cd_4_group_2857	cd_2_group_2513
PDT000099998.2	PDS000121788.77	SAMN04364166	clinical	cd_8_group_2973	cd_4_group_2857	cd_2_group_2513
PDT000183867.2	PDS000121788.77	SAMN06285921	clinical	cd_8_group_2973	cd_4_group_2857	cd_2_group_2513
PDT000682327.1	PDS000056582.1	SAMN14080655	environmental/other	cd_8_group_29730	cd_4_group_30097	-
PDT000682336.1	PDS000056582.1	SAMN14080658	environmental/other	cd_8_group_29730	cd_4_group_30097	-
PDT000689796.1	PDS000058556.1	SAMN14165657	environmental/other	cd_8_group_29731	cd_4_group_30099	-
PDT000682344.1	PDS000058556.1	SAMN14080665	environmental/other	cd_8_group_29731	cd_4_group_30099	cd_2_group_28093
PDT000689790.1	PDS000058556.1	SAMN14165653	environmental/other	cd_8_group_29731	cd_4_group_30099	cd_2_group_28093
PDT001274158.1	PDS000027237.293	SAMN26874490	clinical	cd_8_group_29732	-	-
PDT001324532.1	PDS000027237.293	SAMN28900533	clinical	cd_8_group_29732	-	-
PDT001136471.1	PDS000027237.293	SAMN21569167	clinical	cd_8_group_29732	cd_4_group_30100	-
PDT000682362.1	PDS000027237.293	SAMN14080513	environmental/other	cd_8_group_29732	cd_4_group_30100	cd_2_group_28095
PDT000770741.1	PDS000027237.293	SAMN15351860	clinical	cd_8_group_29732	cd_4_group_30100	cd_2_group_28095
PDT000772105.1	PDS000027237.293	SAMN15390127	clinical	cd_8_group_29732	cd_4_group_30100	cd_2_group_28095
PDT000789927.1	PDS000027237.293	SAMN15573444	clinical	cd_8_group_29732	cd_4_group_30100	cd_2_group_28095
PDT000888733.1	PDS000027237.293	SAMN16776059	clinical	cd_8_group_29732	cd_4_group_30100	cd_2_group_28095
PDT001173288.1	PDS000027237.293	SAMN23038672	clinical	cd_8_group_29732	cd_4_group_30100	cd_2_group_28095
PDT000839024.1	PDS000027237.293	SAMN16209142	clinical	cd_8_group_29732	cd_4_group_30100	cd_2_group_31906
PDT000839032.1	PDS000027237.293	SAMN16209162	clinical	cd_8_group_29732	cd_4_group_30100	cd_2_group_31906
PDT000682491.1	PDS000028569.159	SAMN14083367	clinical	cd_8_group_29733	-	-
PDT000743596.1	PDS000028569.159	SAMN14988198	clinical	cd_8_group_29733	-	-
PDT001948084.1	PDS000028569.159	SAMN37883009	clinical	cd_8_group_29733	-	-
PDT000682516.1	PDS000127718.164	SAMN14083450	clinical	cd_8_group_29734	-	-
PDT000838666.1	PDS000127718.164	SAMN16202551	clinical	cd_8_group_29734	-	-
PDT000682535.1	PDS000026970.894	SAMN14083810	clinical	cd_8_group_29735	-	-
PDT001484681.1	PDS000026970.894	SAMN31019084	environmental/other	cd_8_group_29735	-	-
PDT000682539.1	PDS000001281.77	SAMN14083848	clinical	cd_8_group_29736	cd_4_group_30104	-
PDT001367886.1	PDS000001281.77	SAMN29903055	clinical	cd_8_group_29736	cd_4_group_30104	-
PDT000682574.1	PDS000002867.1007	SAMN14084273	clinical	cd_8_group_29737	-	-
PDT000914261.1	PDS000002867.1007	SAMN17091812	clinical	cd_8_group_29737	-	-
PDT000682575.1	PDS000060364.1	SAMN14084277	clinical	cd_8_group_29738	cd_4_group_30106	cd_2_group_28100
PDT000712506.1	PDS000060364.1	SAMN14430411	clinical	cd_8_group_29738	cd_4_group_30106	cd_2_group_28100
PDT000682578.1	PDS000060281.1	SAMN14084294	clinical	cd_8_group_29739	cd_4_group_30107	cd_2_group_28101
PDT000710268.1	PDS000060281.1	SAMN14392473	clinical	cd_8_group_29739	cd_4_group_30107	cd_2_group_28101
PDT000305469.2	PDS000001953.257	SAMN08915820	clinical	cd_8_group_2974	-	-
PDT000320368.1	PDS000001953.257	SAMN09268958	clinical	cd_8_group_2974	-	-
PDT000320986.1	PDS000001953.257	SAMN09276884	clinical	cd_8_group_2974	-	-
PDT000329695.1	PDS000001953.257	SAMN09426664	clinical	cd_8_group_2974	-	-
PDT000334720.1	PDS000001953.257	SAMN09474905	clinical	cd_8_group_2974	-	-
PDT000341220.1	PDS000001953.257	SAMN09564580	clinical	cd_8_group_2974	-	-
PDT000390052.1	PDS000001953.257	SAMN10229262	clinical	cd_8_group_2974	-	-
PDT000451897.1	PDS000001953.257	SAMEA103956345	clinical	cd_8_group_2974	-	-
PDT000464730.1	PDS000001953.257	SAMN10905313	clinical	cd_8_group_2974	-	-
PDT000479337.1	PDS000001953.257	SAMN11157207	clinical	cd_8_group_2974	-	-
PDT000600381.1	PDS000001953.257	SAMN12911029	clinical	cd_8_group_2974	-	-
PDT000602749.1	PDS000001953.257	SAMN12994812	clinical	cd_8_group_2974	-	-
PDT000639620.1	PDS000001953.257	SAMN13474432	clinical	cd_8_group_2974	-	-
PDT000900458.1	PDS000001953.257	SAMEA5190663	NULL	cd_8_group_2974	-	-
PDT000905864.1	PDS000001953.257	SAMN13531498	clinical	cd_8_group_2974	-	-
PDT001147975.1	PDS000001953.257	SAMN22183943	clinical	cd_8_group_2974	-	-
PDT001331070.1	PDS000001953.257	SAMN29178800	clinical	cd_8_group_2974	-	-
PDT001503975.1	PDS000001953.257	SAMN31896782	clinical	cd_8_group_2974	-	-
PDT001514079.1	PDS000001953.257	SAMN32058468	clinical	cd_8_group_2974	-	-
PDT001810042.1	PDS000001953.257	SAMN36330556	clinical	cd_8_group_2974	-	-
PDT001871473.1	PDS000001953.257	SAMN31243667	clinical	cd_8_group_2974	-	-
PDT001871805.1	PDS000001953.257	SAMN31209226	clinical	cd_8_group_2974	-	-
PDT000265761.3	PDS000001953.257	SAMN08032385	clinical	cd_8_group_2974	cd_4_group_13669	cd_2_group_12366
PDT000985902.1	PDS000001953.257	SAMN18148762	clinical	cd_8_group_2974	cd_4_group_13669	cd_2_group_12366
PDT000330649.1	PDS000001953.257	SAMN09431521	clinical	cd_8_group_2974	cd_4_group_17422	-
PDT000900418.1	PDS000001953.257	SAMEA5190664	NULL	cd_8_group_2974	cd_4_group_17422	-
PDT000337405.1	PDS000001953.257	SAMN09493569	clinical	cd_8_group_2974	cd_4_group_17902	-
PDT000340261.1	PDS000001953.257	SAMN09531058	clinical	cd_8_group_2974	cd_4_group_17902	-
PDT000341985.1	PDS000001953.257	SAMN09611096	clinical	cd_8_group_2974	cd_4_group_18246	-
PDT000380099.1	PDS000001953.257	SAMN10080360	clinical	cd_8_group_2974	cd_4_group_18246	-
PDT000367923.1	PDS000001953.257	SAMN09928190	clinical	cd_8_group_2974	cd_4_group_19339	cd_2_group_17750
PDT000385447.1	PDS000001953.257	SAMN10134545	clinical	cd_8_group_2974	cd_4_group_19339	cd_2_group_17750
PDT000377460.1	PDS000001953.257	SAMN10067174	clinical	cd_8_group_2974	cd_4_group_19618	cd_2_group_18020
PDT000380012.1	PDS000001953.257	SAMN10080277	clinical	cd_8_group_2974	cd_4_group_19618	cd_2_group_18020
PDT000381626.1	PDS000001953.257	SAMN10094171	clinical	cd_8_group_2974	cd_4_group_19618	cd_2_group_18020
PDT000396294.1	PDS000001953.257	SAMN10290041	clinical	cd_8_group_2974	cd_4_group_19618	cd_2_group_18020
PDT000398953.1	PDS000001953.257	SAMN10343549	clinical	cd_8_group_2974	cd_4_group_19618	cd_2_group_18020
PDT000403512.1	PDS000001953.257	SAMN10389286	clinical	cd_8_group_2974	cd_4_group_19618	cd_2_group_18020
PDT000415323.1	PDS000001953.257	SAMN10536558	clinical	cd_8_group_2974	cd_4_group_19618	cd_2_group_18020
PDT001104156.1	PDS000001953.257	SAMN20603577	environmental/other	cd_8_group_2974	cd_4_group_19618	cd_2_group_18020
PDT001186619.1	PDS000001953.257	SAMN23481480	clinical	cd_8_group_2974	cd_4_group_19618	cd_2_group_18020
PDT001413593.1	PDS000001953.257	SAMN30789503	clinical	cd_8_group_2974	cd_4_group_19618	cd_2_group_18020
PDT000380053.1	PDS000001953.257	SAMN10080318	clinical	cd_8_group_2974	cd_4_group_19768	-
PDT000645826.1	PDS000001953.257	SAMN13564914	clinical	cd_8_group_2974	cd_4_group_19768	-
PDT000625888.1	PDS000001953.257	SAMN13245107	clinical	cd_8_group_2974	cd_4_group_19768	cd_2_group_26310
PDT000630970.1	PDS000001953.257	SAMN13332246	clinical	cd_8_group_2974	cd_4_group_19768	cd_2_group_26310
PDT000381645.1	PDS000001953.257	SAMN10094185	clinical	cd_8_group_2974	cd_4_group_19853	cd_2_group_18269
PDT000398568.1	PDS000001953.257	SAMN10336709	clinical	cd_8_group_2974	cd_4_group_19853	cd_2_group_18269
PDT000410412.1	PDS000001953.257	SAMN10473161	clinical	cd_8_group_2974	cd_4_group_19853	cd_2_group_18269
PDT000458223.1	PDS000001953.257	SAMN10867335	clinical	cd_8_group_2974	cd_4_group_23008	cd_2_group_21314
PDT000458248.1	PDS000001953.257	SAMN10867369	clinical	cd_8_group_2974	cd_4_group_23008	cd_2_group_21314
PDT000601864.1	PDS000001953.257	SAMN12920436	clinical	cd_8_group_2974	cd_4_group_27318	cd_2_group_25450
PDT000617130.1	PDS000001953.257	SAMN13105044	clinical	cd_8_group_2974	cd_4_group_27318	cd_2_group_25450
PDT000052766.2	PDS000001953.257	SAMN03465678	clinical	cd_8_group_2974	cd_4_group_2859	-
PDT000328287.1	PDS000001953.257	SAMN09396845	clinical	cd_8_group_2974	cd_4_group_2859	-
PDT000332237.1	PDS000001953.257	SAMN09444505	clinical	cd_8_group_2974	cd_4_group_2859	-
PDT000342030.1	PDS000001953.257	SAMN09612168	clinical	cd_8_group_2974	cd_4_group_2859	-
PDT000377697.1	PDS000001953.257	SAMN10067875	clinical	cd_8_group_2974	cd_4_group_2859	-
PDT000451930.1	PDS000001953.257	SAMEA104114059	clinical	cd_8_group_2974	cd_4_group_2859	-
PDT000458956.1	PDS000001953.257	SAMN10872229	clinical	cd_8_group_2974	cd_4_group_2859	-
PDT000472786.1	PDS000001953.257	SAMN11046473	clinical	cd_8_group_2974	cd_4_group_2859	-
PDT000520607.1	PDS000001953.257	SAMN12023964	clinical	cd_8_group_2974	cd_4_group_2859	-
PDT000900431.1	PDS000001953.257	SAMEA5190661	NULL	cd_8_group_2974	cd_4_group_2859	-
PDT000267302.2	PDS000001953.257	SAMN08092876	clinical	cd_8_group_2974	cd_4_group_2859	cd_2_group_12432
PDT000279167.2	PDS000001953.257	SAMN08361674	clinical	cd_8_group_2974	cd_4_group_2859	cd_2_group_12432
PDT000464288.1	PDS000001953.257	SAMN10887345	clinical	cd_8_group_2974	cd_4_group_2859	cd_2_group_12432
PDT000305477.2	PDS000001953.257	SAMN08915928	clinical	cd_8_group_2974	cd_4_group_2859	cd_2_group_14240
PDT000324835.1	PDS000001953.257	SAMN09377557	clinical	cd_8_group_2974	cd_4_group_2859	cd_2_group_14240
PDT000326335.1	PDS000001953.257	SAMN09387871	clinical	cd_8_group_2974	cd_4_group_2859	cd_2_group_15560
PDT000459909.1	PDS000001953.257	SAMN10882204	clinical	cd_8_group_2974	cd_4_group_2859	cd_2_group_15560
PDT000601813.1	PDS000001953.257	SAMN12920375	clinical	cd_8_group_2974	cd_4_group_2859	cd_2_group_25445
PDT000604674.1	PDS000001953.257	SAMN13013246	clinical	cd_8_group_2974	cd_4_group_2859	cd_2_group_25445
PDT000617101.1	PDS000001953.257	SAMN13105001	clinical	cd_8_group_2974	cd_4_group_2859	cd_2_group_25445
PDT000054094.2	PDS000001953.257	SAMN03468950	clinical	cd_8_group_2974	cd_4_group_2859	cd_2_group_2883
PDT000054249.2	PDS000001953.257	SAMN03469106	clinical	cd_8_group_2974	cd_4_group_2859	cd_2_group_2883
PDT000056764.2	PDS000001953.257	SAMN03477276	clinical	cd_8_group_2974	cd_4_group_2859	cd_2_group_3356
PDT000059942.2	PDS000001953.257	SAMN03480406	clinical	cd_8_group_2974	cd_4_group_2859	cd_2_group_3356
PDT000122411.2	PDS000001953.257	SAMN04600310	clinical	cd_8_group_2974	cd_4_group_2859	cd_2_group_3356
PDT000122605.2	PDS000001953.257	SAMN04600629	clinical	cd_8_group_2974	cd_4_group_2859	cd_2_group_3356
PDT000163406.2	PDS000001953.257	SAMN06067932	clinical	cd_8_group_2974	cd_4_group_2859	cd_2_group_3356
PDT000305471.2	PDS000001953.257	SAMN08915823	clinical	cd_8_group_2974	cd_4_group_2859	cd_2_group_3356
PDT000305472.2	PDS000001953.257	SAMN08915833	clinical	cd_8_group_2974	cd_4_group_2859	cd_2_group_3356
PDT000317834.1	PDS000001953.257	SAMN09233581	clinical	cd_8_group_2974	cd_4_group_2859	cd_2_group_3356
PDT000327514.1	PDS000001953.257	SAMN09388817	clinical	cd_8_group_2974	cd_4_group_2859	cd_2_group_3356
PDT000334637.1	PDS000001953.257	SAMN09474531	clinical	cd_8_group_2974	cd_4_group_2859	cd_2_group_3356
PDT000334810.1	PDS000001953.257	SAMN09475159	clinical	cd_8_group_2974	cd_4_group_2859	cd_2_group_3356
PDT000338546.1	PDS000001953.257	SAMN09516121	clinical	cd_8_group_2974	cd_4_group_2859	cd_2_group_3356
PDT000342785.1	PDS000001953.257	SAMN09628623	clinical	cd_8_group_2974	cd_4_group_2859	cd_2_group_3356
PDT000349869.1	PDS000001953.257	SAMN09658857	clinical	cd_8_group_2974	cd_4_group_2859	cd_2_group_3356
PDT000458677.1	PDS000001953.257	SAMN10868064	clinical	cd_8_group_2974	cd_4_group_2859	cd_2_group_3356
PDT000471339.1	PDS000001953.257	SAMN11042307	clinical	cd_8_group_2974	cd_4_group_2859	cd_2_group_3356
PDT000472697.1	PDS000001953.257	SAMN11043716	clinical	cd_8_group_2974	cd_4_group_2859	cd_2_group_3356
PDT000479136.1	PDS000001953.257	SAMN11149473	clinical	cd_8_group_2974	cd_4_group_2859	cd_2_group_3356
PDT000900451.1	PDS000001953.257	SAMEA5190677	NULL	cd_8_group_2974	cd_4_group_2859	cd_2_group_3356
PDT001462983.1	PDS000001953.257	SAMN31404861	clinical	cd_8_group_2974	cd_4_group_2859	cd_2_group_47459
PDT001473419.1	PDS000001953.257	SAMN31571242	clinical	cd_8_group_2974	cd_4_group_2859	cd_2_group_47459
PDT000122655.2	PDS000001953.257	SAMN04600679	clinical	cd_8_group_2974	cd_4_group_2859	cd_2_group_5555
PDT000305475.2	PDS000001953.257	SAMN08915835	clinical	cd_8_group_2974	cd_4_group_2859	cd_2_group_5555
PDT000328374.1	PDS000001953.257	SAMN09396928	clinical	cd_8_group_2974	cd_4_group_2859	cd_2_group_5555
PDT000330578.1	PDS000001953.257	SAMN09431408	clinical	cd_8_group_2974	cd_4_group_2859	cd_2_group_5555
PDT000900434.1	PDS000001953.257	SAMEA5190662	NULL	cd_8_group_2974	cd_4_group_2859	cd_2_group_5555
PDT000900453.1	PDS000001953.257	SAMEA5190654	NULL	cd_8_group_2974	cd_4_group_2859	cd_2_group_5555
PDT000179959.2	PDS000001953.257	SAMN06247702	clinical	cd_8_group_2974	cd_4_group_2859	cd_2_group_7613
PDT001105672.1	PDS000001953.257	SAMN20666048	clinical	cd_8_group_2974	cd_4_group_2859	cd_2_group_7613
PDT000212224.2	PDS000001953.257	SAMN07155972	clinical	cd_8_group_2974	cd_4_group_2859	cd_2_group_9478
PDT000212726.2	PDS000001953.257	SAMN07155984	clinical	cd_8_group_2974	cd_4_group_2859	cd_2_group_9478
PDT000054458.2	PDS000001953.257	SAMN03469716	clinical	cd_8_group_2974	cd_4_group_3317	-
PDT000137957.2	PDS000001953.257	SAMN05346389	clinical	cd_8_group_2974	cd_4_group_3317	-
PDT000415726.1	PDS000001953.257	SAMN10576313	clinical	cd_8_group_2974	cd_4_group_3317	-
PDT000472725.1	PDS000001953.257	SAMN11043753	clinical	cd_8_group_2974	cd_4_group_3317	-
PDT000475672.1	PDS000001953.257	SAMN11093316	clinical	cd_8_group_2974	cd_4_group_3317	-
PDT000338984.1	PDS000001953.257	SAMN09519834	clinical	cd_8_group_2974	cd_4_group_3317	cd_2_group_16547
PDT000341501.1	PDS000001953.257	SAMN09601755	clinical	cd_8_group_2974	cd_4_group_3317	cd_2_group_16547
PDT000712164.1	PDS000001953.257	SAMN14422001	clinical	cd_8_group_2974	cd_4_group_3317	cd_2_group_16547
PDT000855092.1	PDS000001953.257	SAMN16364334	environmental/other	cd_8_group_2974	cd_4_group_3317	cd_2_group_16547
PDT001161541.1	PDS000001953.257	SAMN22562453	clinical	cd_8_group_2974	cd_4_group_3317	cd_2_group_16547
PDT001324703.1	PDS000001953.257	SAMN28903377	clinical	cd_8_group_2974	cd_4_group_3317	cd_2_group_16547
PDT001330527.1	PDS000001953.257	SAMN29151614	clinical	cd_8_group_2974	cd_4_group_3317	cd_2_group_16547
PDT001379697.1	PDS000001953.257	SAMN30168880	clinical	cd_8_group_2974	cd_4_group_3317	cd_2_group_16547
PDT000342969.1	PDS000001953.257	SAMN09628874	clinical	cd_8_group_2974	cd_4_group_3317	cd_2_group_16818
PDT000382489.1	PDS000001953.257	SAMN10098046	clinical	cd_8_group_2974	cd_4_group_3317	cd_2_group_16818
PDT001105665.1	PDS000001953.257	SAMN20666065	environmental/other	cd_8_group_2974	cd_4_group_3317	cd_2_group_16818
PDT000459920.1	PDS000001953.257	SAMN10882225	clinical	cd_8_group_2974	cd_4_group_3317	cd_2_group_21374
PDT000464235.1	PDS000001953.257	SAMN10887219	clinical	cd_8_group_2974	cd_4_group_3317	cd_2_group_21374
PDT000651436.1	PDS000001953.257	SAMN13696380	clinical	cd_8_group_2974	cd_4_group_3317	cd_2_group_27076
PDT000689228.1	PDS000001953.257	SAMN14161893	clinical	cd_8_group_2974	cd_4_group_3317	cd_2_group_27076
PDT001361815.1	PDS000001953.257	SAMN29769999	clinical	cd_8_group_2974	cd_4_group_3317	cd_2_group_27076
PDT000122512.2	PDS000001953.257	SAMN04600450	clinical	cd_8_group_2974	cd_4_group_3317	cd_2_group_5517
PDT000179520.2	PDS000001953.257	SAMN06247261	clinical	cd_8_group_2974	cd_4_group_3317	cd_2_group_5517
PDT000122729.2	PDS000001953.257	SAMN04600876	clinical	cd_8_group_2974	cd_4_group_3317	cd_2_group_5571
PDT000451949.1	PDS000001953.257	SAMEA104147642	clinical	cd_8_group_2974	cd_4_group_3317	cd_2_group_5571
PDT000900424.1	PDS000001953.257	SAMEA5190681	NULL	cd_8_group_2974	cd_4_group_35545	cd_2_group_33542
PDT000900457.1	PDS000001953.257	SAMEA5190680	NULL	cd_8_group_2974	cd_4_group_35545	cd_2_group_33542
PDT000935342.1	PDS000001953.257	SAMN17358728	clinical	cd_8_group_2974	cd_4_group_36817	-
PDT000939861.1	PDS000001953.257	SAMN17498429	clinical	cd_8_group_2974	cd_4_group_36817	-
PDT001913015.1	PDS000001953.257	SAMN37664211	clinical	cd_8_group_2974	cd_4_group_36817	-
PDT001090337.1	PDS000001953.257	SAMN20248524	clinical	cd_8_group_2974	cd_4_group_36817	cd_2_group_37696
PDT001105635.1	PDS000001953.257	SAMN20666143	clinical	cd_8_group_2974	cd_4_group_36817	cd_2_group_37696
PDT001443396.1	PDS000001953.257	SAMN31168210	clinical	cd_8_group_2974	cd_4_group_36817	cd_2_group_37696
PDT001871681.1	PDS000001953.257	SAMN31076966	clinical	cd_8_group_2974	cd_4_group_36817	cd_2_group_37696
PDT001874929.1	PDS000001953.257	SAMN37299419	clinical	cd_8_group_2974	cd_4_group_36817	cd_2_group_37696
PDT001240669.1	PDS000001953.257	SAMN25654815	clinical	cd_8_group_2974	cd_4_group_36817	cd_2_group_42002
PDT001279126.1	PDS000001953.257	SAMN27279031	clinical	cd_8_group_2974	cd_4_group_36817	cd_2_group_42002
PDT001279133.1	PDS000001953.257	SAMN27279018	clinical	cd_8_group_2974	cd_4_group_36817	cd_2_group_42002
PDT001283146.1	PDS000001953.257	SAMN27505635	clinical	cd_8_group_2974	cd_4_group_36817	cd_2_group_42002
PDT001283147.1	PDS000001953.257	SAMN27505638	clinical	cd_8_group_2974	cd_4_group_36817	cd_2_group_42002
PDT001287608.1	PDS000001953.257	SAMN27589818	clinical	cd_8_group_2974	cd_4_group_36817	cd_2_group_42002
PDT001288081.1	PDS000001953.257	SAMN27603361	clinical	cd_8_group_2974	cd_4_group_36817	cd_2_group_42002
PDT001314481.1	PDS000001953.257	SAMN28608452	clinical	cd_8_group_2974	cd_4_group_36817	cd_2_group_42002
PDT001330544.1	PDS000001953.257	SAMN29151672	clinical	cd_8_group_2974	cd_4_group_36817	cd_2_group_42002
PDT001412025.1	PDS000001953.257	SAMN30718103	clinical	cd_8_group_2974	cd_4_group_36817	cd_2_group_42002
PDT001425637.1	PDS000001953.257	SAMN30927541	clinical	cd_8_group_2974	cd_4_group_47427	-
PDT001387882.1	PDS000001953.257	SAMN30303267	clinical	cd_8_group_2974	cd_4_group_47427	cd_2_group_45631
PDT001393848.1	PDS000001953.257	SAMN30396740	clinical	cd_8_group_2974	cd_4_group_47427	cd_2_group_45631
PDT001455623.1	PDS000001953.257	SAMN31320048	clinical	cd_8_group_2974	cd_4_group_48527	-
PDT001427136.1	PDS000001953.257	SAMN30935287	clinical	cd_8_group_2974	cd_4_group_48527	cd_2_group_46812
PDT001514739.1	PDS000001953.257	SAMN32073126	clinical	cd_8_group_2974	cd_4_group_48527	cd_2_group_46812
PDT001871087.1	PDS000001953.257	SAMN31141659	clinical	cd_8_group_2974	cd_4_group_48527	cd_2_group_46812
PDT001871105.1	PDS000001953.257	SAMN31141632	clinical	cd_8_group_2974	cd_4_group_48527	cd_2_group_46812
PDT000182913.2	PDS000001953.257	SAMN06279068	clinical	cd_8_group_2974	cd_4_group_8722	cd_2_group_7892
PDT000335109.1	PDS000001953.257	SAMN09475929	clinical	cd_8_group_2974	cd_4_group_8722	cd_2_group_7892
PDT000475660.1	PDS000001953.257	SAMN11093662	clinical	cd_8_group_2974	cd_4_group_8722	cd_2_group_7892
PDT000682585.1	PDS000057642.2	SAMN14084284	clinical	cd_8_group_29740	cd_4_group_30108	cd_2_group_28102
PDT000687680.1	PDS000057642.2	SAMN14130455	clinical	cd_8_group_29740	cd_4_group_30108	cd_2_group_28102
PDT000682601.1	PDS000029636.799	SAMN14084325	clinical	cd_8_group_29741	-	-
PDT001911442.1	PDS000029636.799	SAMN37643239	clinical	cd_8_group_29741	cd_4_group_54595	cd_2_group_53469
PDT001973916.1	PDS000029636.799	SAMN38145091	clinical	cd_8_group_29741	cd_4_group_54595	cd_2_group_53469
PDT000682607.1	PDS000029636.799	SAMN14084340	clinical	cd_8_group_29742	-	-
PDT000844898.1	PDS000029636.799	SAMN16260624	clinical	cd_8_group_29742	-	-
PDT001177906.1	PDS000029636.799	SAMN23283145	clinical	cd_8_group_29742	-	-
PDT001482379.1	PDS000029636.799	SAMN31660597	clinical	cd_8_group_29742	-	-
PDT000682639.1	PDS000056605.2	SAMN14084354	clinical	cd_8_group_29743	cd_4_group_30114	-
PDT000682626.1	PDS000056605.2	SAMN14084358	clinical	cd_8_group_29743	cd_4_group_30114	cd_2_group_28108
PDT000687232.1	PDS000056605.2	SAMN14124194	clinical	cd_8_group_29743	cd_4_group_30114	cd_2_group_28108
PDT000682627.1	PDS000056892.1	SAMN14084346	clinical	cd_8_group_29744	cd_4_group_30115	-
PDT000683544.1	PDS000056892.1	SAMN14113295	clinical	cd_8_group_29744	cd_4_group_30115	-
PDT000682635.1	PDS000056895.1	SAMN14084350	clinical	cd_8_group_29745	cd_4_group_30116	cd_2_group_28109
PDT000683429.1	PDS000056895.1	SAMN14112928	clinical	cd_8_group_29745	cd_4_group_30116	cd_2_group_28109
PDT000682659.1	PDS000029776.34	SAMN14084828	clinical	cd_8_group_29746	-	-
PDT000720640.1	PDS000029776.34	SAMN14550061	clinical	cd_8_group_29746	-	-
PDT000682661.1	PDS000056680.1	SAMN14084832	clinical	cd_8_group_29747	cd_4_group_30118	-
PDT000683095.1	PDS000056680.1	SAMN14096865	clinical	cd_8_group_29747	cd_4_group_30118	-
PDT000682672.1	PDS000026970.894	SAMN14084842	clinical	cd_8_group_29748	-	-
PDT001090376.1	PDS000026970.894	SAMN20249678	clinical	cd_8_group_29748	-	-
PDT000682701.1	PDS000060125.3	SAMN14085391	clinical	cd_8_group_29749	cd_4_group_30120	cd_2_group_28111
PDT000708803.1	PDS000060125.3	SAMN14371223	clinical	cd_8_group_29749	cd_4_group_30120	cd_2_group_28111
PDT000721359.1	PDS000060125.3	SAMN14575496	clinical	cd_8_group_29749	cd_4_group_30120	cd_2_group_28111
PDT000734449.1	PDS000060125.3	SAMN14894244	clinical	cd_8_group_29749	cd_4_group_30120	cd_2_group_28111
PDT000949447.1	PDS000028603.16	SAMN17799673	clinical	cd_8_group_2975	-	-
PDT001044997.1	PDS000028603.16	SAMN19300017	environmental/other	cd_8_group_2975	-	-
PDT000180062.2	PDS000028603.16	SAMN06247806	clinical	cd_8_group_2975	cd_4_group_2860	-
PDT000327389.1	PDS000028603.16	SAMN09388703	clinical	cd_8_group_2975	cd_4_group_2860	-
PDT000330995.1	PDS000028603.16	SAMN09433775	clinical	cd_8_group_2975	cd_4_group_2860	-
PDT000333027.1	PDS000028603.16	SAMN09459250	clinical	cd_8_group_2975	cd_4_group_2860	-
PDT000349832.1	PDS000028603.16	SAMN09658804	clinical	cd_8_group_2975	cd_4_group_2860	-
PDT001009860.1	PDS000028603.16	SAMN18813712	clinical	cd_8_group_2975	cd_4_group_2860	-
PDT000329517.1	PDS000028603.16	SAMN09423358	clinical	cd_8_group_2975	cd_4_group_2860	cd_2_group_15818
PDT000334057.1	PDS000028603.16	SAMN09468617	clinical	cd_8_group_2975	cd_4_group_2860	cd_2_group_15818
PDT000343993.1	PDS000028603.16	SAMN09634116	environmental/other	cd_8_group_2975	cd_4_group_2860	cd_2_group_16843
PDT000471229.1	PDS000028603.16	SAMN11042110	clinical	cd_8_group_2975	cd_4_group_2860	cd_2_group_16843
PDT001105453.1	PDS000028603.16	SAMN20666042	clinical	cd_8_group_2975	cd_4_group_2860	cd_2_group_16843
PDT000052767.2	PDS000028603.16	SAMN03465679	clinical	cd_8_group_2975	cd_4_group_2860	cd_2_group_2515
PDT000053204.2	PDS000028603.16	SAMN03466124	clinical	cd_8_group_2975	cd_4_group_2860	cd_2_group_2515
PDT000053321.2	PDS000028603.16	SAMN03466242	environmental/other	cd_8_group_2975	cd_4_group_2860	cd_2_group_2515
PDT000053914.2	PDS000028603.16	SAMN03468589	clinical	cd_8_group_2975	cd_4_group_2860	cd_2_group_2515
PDT000054090.2	PDS000028603.16	SAMN03468946	clinical	cd_8_group_2975	cd_4_group_2860	cd_2_group_2515
PDT000054404.2	PDS000028603.16	SAMN03469659	clinical	cd_8_group_2975	cd_4_group_2860	cd_2_group_2515
PDT000056493.2	PDS000028603.16	SAMN03476992	clinical	cd_8_group_2975	cd_4_group_2860	cd_2_group_2515
PDT000056744.2	PDS000028603.16	SAMN03477256	clinical	cd_8_group_2975	cd_4_group_2860	cd_2_group_2515
PDT000057070.3	PDS000028603.16	SAMN03477584	clinical	cd_8_group_2975	cd_4_group_2860	cd_2_group_2515
PDT000057400.2	PDS000028603.16	SAMN03477914	clinical	cd_8_group_2975	cd_4_group_2860	cd_2_group_2515
PDT000057742.2	PDS000028603.16	SAMN03478818	clinical	cd_8_group_2975	cd_4_group_2860	cd_2_group_2515
PDT000059011.2	PDS000028603.16	SAMN03475838	clinical	cd_8_group_2975	cd_4_group_2860	cd_2_group_2515
PDT000059258.2	PDS000028603.16	SAMN03479716	clinical	cd_8_group_2975	cd_4_group_2860	cd_2_group_2515
PDT000059408.2	PDS000028603.16	SAMN03479869	clinical	cd_8_group_2975	cd_4_group_2860	cd_2_group_2515
PDT000059431.2	PDS000028603.16	SAMN03479892	clinical	cd_8_group_2975	cd_4_group_2860	cd_2_group_2515
PDT000098896.2	PDS000028603.16	SAMN04362965	clinical	cd_8_group_2975	cd_4_group_2860	cd_2_group_2515
PDT000099500.2	PDS000028603.16	SAMN04363642	clinical	cd_8_group_2975	cd_4_group_2860	cd_2_group_2515
PDT000122399.2	PDS000028603.16	SAMN04600297	clinical	cd_8_group_2975	cd_4_group_2860	cd_2_group_2515
PDT000122804.2	PDS000028603.16	SAMN04600979	clinical	cd_8_group_2975	cd_4_group_2860	cd_2_group_2515
PDT000214326.2	PDS000028603.16	SAMN07180267	clinical	cd_8_group_2975	cd_4_group_2860	cd_2_group_2515
PDT000311497.2	PDS000028603.16	SAMN09060242	clinical	cd_8_group_2975	cd_4_group_2860	cd_2_group_2515
PDT000316277.1	PDS000028603.16	SAMN09222276	clinical	cd_8_group_2975	cd_4_group_2860	cd_2_group_2515
PDT000316750.1	PDS000028603.16	SAMN09225752	clinical	cd_8_group_2975	cd_4_group_2860	cd_2_group_2515
PDT000318792.1	PDS000028603.16	SAMN09238916	clinical	cd_8_group_2975	cd_4_group_2860	cd_2_group_2515
PDT000319329.1	PDS000028603.16	SAMN09257876	clinical	cd_8_group_2975	cd_4_group_2860	cd_2_group_2515
PDT000319370.1	PDS000028603.16	SAMN09257913	clinical	cd_8_group_2975	cd_4_group_2860	cd_2_group_2515
PDT000325815.1	PDS000028603.16	SAMN09386251	clinical	cd_8_group_2975	cd_4_group_2860	cd_2_group_2515
PDT000325855.1	PDS000028603.16	SAMN09386313	clinical	cd_8_group_2975	cd_4_group_2860	cd_2_group_2515
PDT000325897.1	PDS000028603.16	SAMN09386427	clinical	cd_8_group_2975	cd_4_group_2860	cd_2_group_2515
PDT000326338.1	PDS000028603.16	SAMN09387882	clinical	cd_8_group_2975	cd_4_group_2860	cd_2_group_2515
PDT000326341.1	PDS000028603.16	SAMN09387884	clinical	cd_8_group_2975	cd_4_group_2860	cd_2_group_2515
PDT000328746.1	PDS000028603.16	SAMN09403906	clinical	cd_8_group_2975	cd_4_group_2860	cd_2_group_2515
PDT000328942.1	PDS000028603.16	SAMN09404359	clinical	cd_8_group_2975	cd_4_group_2860	cd_2_group_2515
PDT000328985.1	PDS000028603.16	SAMN09404437	clinical	cd_8_group_2975	cd_4_group_2860	cd_2_group_2515
PDT000330545.1	PDS000028603.16	SAMN09431361	clinical	cd_8_group_2975	cd_4_group_2860	cd_2_group_2515
PDT000331800.1	PDS000028603.16	SAMN09435098	clinical	cd_8_group_2975	cd_4_group_2860	cd_2_group_2515
PDT000332957.1	PDS000028603.16	SAMN09459177	clinical	cd_8_group_2975	cd_4_group_2860	cd_2_group_2515
PDT000333359.1	PDS000028603.16	SAMN09463040	clinical	cd_8_group_2975	cd_4_group_2860	cd_2_group_2515
PDT000333405.1	PDS000028603.16	SAMN09463217	clinical	cd_8_group_2975	cd_4_group_2860	cd_2_group_2515
PDT000334747.1	PDS000028603.16	SAMN09474953	clinical	cd_8_group_2975	cd_4_group_2860	cd_2_group_2515
PDT000336003.1	PDS000028603.16	SAMN09476565	clinical	cd_8_group_2975	cd_4_group_2860	cd_2_group_2515
PDT000337472.1	PDS000028603.16	SAMN09494479	clinical	cd_8_group_2975	cd_4_group_2860	cd_2_group_2515
PDT000337940.1	PDS000028603.16	SAMN09503863	clinical	cd_8_group_2975	cd_4_group_2860	cd_2_group_2515
PDT000339454.1	PDS000028603.16	SAMN09521871	clinical	cd_8_group_2975	cd_4_group_2860	cd_2_group_2515
PDT000339471.1	PDS000028603.16	SAMN09521895	clinical	cd_8_group_2975	cd_4_group_2860	cd_2_group_2515
PDT000339618.1	PDS000028603.16	SAMN09522057	clinical	cd_8_group_2975	cd_4_group_2860	cd_2_group_2515
PDT000340234.1	PDS000028603.16	SAMN09531031	clinical	cd_8_group_2975	cd_4_group_2860	cd_2_group_2515
PDT000340308.1	PDS000028603.16	SAMN09531114	clinical	cd_8_group_2975	cd_4_group_2860	cd_2_group_2515
PDT000341942.1	PDS000028603.16	SAMN09609993	clinical	cd_8_group_2975	cd_4_group_2860	cd_2_group_2515
PDT000344012.1	PDS000028603.16	SAMN09634167	environmental/other	cd_8_group_2975	cd_4_group_2860	cd_2_group_2515
PDT000347616.1	PDS000028603.16	SAMN09651851	environmental/other	cd_8_group_2975	cd_4_group_2860	cd_2_group_2515
PDT000347672.1	PDS000028603.16	SAMN09651936	environmental/other	cd_8_group_2975	cd_4_group_2860	cd_2_group_2515
PDT000347745.1	PDS000028603.16	SAMN09652023	environmental/other	cd_8_group_2975	cd_4_group_2860	cd_2_group_2515
PDT000351255.1	PDS000028603.16	SAMN09684048	clinical	cd_8_group_2975	cd_4_group_2860	cd_2_group_2515
PDT000351663.1	PDS000028603.16	SAMN09690790	clinical	cd_8_group_2975	cd_4_group_2860	cd_2_group_2515
PDT000472595.1	PDS000028603.16	SAMN11043612	clinical	cd_8_group_2975	cd_4_group_2860	cd_2_group_2515
PDT000472624.1	PDS000028603.16	SAMN11043641	clinical	cd_8_group_2975	cd_4_group_2860	cd_2_group_2515
PDT000472770.1	PDS000028603.16	SAMN11046380	clinical	cd_8_group_2975	cd_4_group_2860	cd_2_group_2515
PDT000472779.1	PDS000028603.16	SAMN11046472	clinical	cd_8_group_2975	cd_4_group_2860	cd_2_group_2515
PDT000472807.1	PDS000028603.16	SAMN11046492	environmental/other	cd_8_group_2975	cd_4_group_2860	cd_2_group_2515
PDT000472872.1	PDS000028603.16	SAMN11046559	clinical	cd_8_group_2975	cd_4_group_2860	cd_2_group_2515
PDT000472873.1	PDS000028603.16	SAMN11046558	clinical	cd_8_group_2975	cd_4_group_2860	cd_2_group_2515
PDT000473481.1	PDS000028603.16	SAMN11051777	clinical	cd_8_group_2975	cd_4_group_2860	cd_2_group_2515
PDT000474018.1	PDS000028603.16	SAMN11079948	clinical	cd_8_group_2975	cd_4_group_2860	cd_2_group_2515
PDT000475592.1	PDS000028603.16	SAMN11092182	clinical	cd_8_group_2975	cd_4_group_2860	cd_2_group_2515
PDT000475596.1	PDS000028603.16	SAMN11092042	clinical	cd_8_group_2975	cd_4_group_2860	cd_2_group_2515
PDT000476373.1	PDS000028603.16	SAMN11096876	clinical	cd_8_group_2975	cd_4_group_2860	cd_2_group_2515
PDT000476761.1	PDS000028603.16	SAMN11103537	clinical	cd_8_group_2975	cd_4_group_2860	cd_2_group_2515
PDT000477371.1	PDS000028603.16	SAMN11124175	clinical	cd_8_group_2975	cd_4_group_2860	cd_2_group_2515
PDT000478202.1	PDS000028603.16	SAMN11129280	clinical	cd_8_group_2975	cd_4_group_2860	cd_2_group_2515
PDT000479147.1	PDS000028603.16	SAMN11149645	clinical	cd_8_group_2975	cd_4_group_2860	cd_2_group_2515
PDT000479269.1	PDS000028603.16	SAMN11155187	clinical	cd_8_group_2975	cd_4_group_2860	cd_2_group_2515
PDT000479272.1	PDS000028603.16	SAMN11155188	clinical	cd_8_group_2975	cd_4_group_2860	cd_2_group_2515
PDT000682702.1	PDS000065907.1	SAMN14085396	clinical	cd_8_group_29750	cd_4_group_30121	-
PDT000794054.1	PDS000065907.1	SAMN15594865	clinical	cd_8_group_29750	cd_4_group_30121	-
PDT000682707.1	PDS000030237.1231	SAMN14085384	clinical	cd_8_group_29751	cd_4_group_30122	cd_2_group_28112
PDT000888264.1	PDS000030237.1231	SAMN16729847	clinical	cd_8_group_29751	cd_4_group_30122	cd_2_group_28112
PDT000898345.1	PDS000030237.1231	SAMN16916953	clinical	cd_8_group_29751	cd_4_group_30122	cd_2_group_28112
PDT000682747.1	PDS000056619.1	SAMN14085609	clinical	cd_8_group_29752	cd_4_group_30123	cd_2_group_28113
PDT000682974.1	PDS000056619.1	SAMN14089669	clinical	cd_8_group_29752	cd_4_group_30123	cd_2_group_28113
PDT000682816.1	PDS000027970.464	SAMN14085313	clinical	cd_8_group_29753	-	-
PDT001489525.1	PDS000027970.464	SAMN31058620	clinical	cd_8_group_29753	-	-
PDT000682817.1	PDS000003899.33	SAMN14085317	clinical	cd_8_group_29754	cd_4_group_30124	cd_2_group_28114
PDT000710318.1	PDS000003899.33	SAMN14393368	clinical	cd_8_group_29754	cd_4_group_30124	cd_2_group_28114
PDT000682818.1	PDS000085033.371	SAMN14085320	clinical	cd_8_group_29755	cd_4_group_30125	cd_2_group_28115
PDT000687192.1	PDS000085033.371	SAMN14121415	clinical	cd_8_group_29755	cd_4_group_30125	cd_2_group_28115
PDT000682836.1	PDS000056679.1	SAMN14087806	clinical	cd_8_group_29756	cd_4_group_30127	-
PDT000682884.1	PDS000056679.1	SAMN14087855	clinical	cd_8_group_29756	cd_4_group_30127	-
PDT000682852.1	PDS000031314.309	SAMN14087811	clinical	cd_8_group_29757	-	-
PDT000712880.1	PDS000031314.309	SAMN14441538	clinical	cd_8_group_29757	-	-
PDT000682853.1	PDS000020364.47	SAMN14087809	clinical	cd_8_group_29758	-	-
PDT001098395.1	PDS000020364.47	SAMN20488352	clinical	cd_8_group_29758	-	-
PDT000682857.1	PDS000001722.408	SAMN14087833	clinical	cd_8_group_29759	cd_4_group_30129	-
PDT000682862.1	PDS000001722.408	SAMN14087808	clinical	cd_8_group_29759	cd_4_group_30129	-
PDT000322851.1	PDS000002250.10	SAMN09295145	clinical	cd_8_group_2976	-	-
PDT000052770.2	PDS000002250.10	SAMN03465682	clinical	cd_8_group_2976	cd_4_group_2862	-
PDT000122869.2	PDS000002250.10	SAMN04601081	clinical	cd_8_group_2976	cd_4_group_2862	-
PDT000325947.1	PDS000002250.10	SAMN09386481	clinical	cd_8_group_2976	cd_4_group_2862	-
PDT000472772.1	PDS000002250.10	SAMN11046459	clinical	cd_8_group_2976	cd_4_group_2862	-
PDT001090476.1	PDS000060327.8	SAMN20253306	clinical	cd_8_group_29760	-	-
PDT000682949.1	PDS000060327.8	SAMN14089198	clinical	cd_8_group_29760	cd_4_group_30131	cd_2_group_28117
PDT000710739.1	PDS000060327.8	SAMN14411463	clinical	cd_8_group_29760	cd_4_group_30131	cd_2_group_28117
PDT000989280.1	PDS000060327.8	SAMN18430094	clinical	cd_8_group_29760	cd_4_group_30131	cd_2_group_35651
PDT000998003.1	PDS000060327.8	SAMN18616519	clinical	cd_8_group_29760	cd_4_group_30131	cd_2_group_35651
PDT001063144.1	PDS000060327.8	SAMN19596246	clinical	cd_8_group_29760	cd_4_group_30131	cd_2_group_35651
PDT000682975.1	PDS000004062.91	SAMN14089670	clinical	cd_8_group_29761	cd_4_group_30134	-
PDT000682978.1	PDS000004062.91	SAMN14089674	clinical	cd_8_group_29761	cd_4_group_30134	-
PDT000682981.1	PDS000057626.1	SAMN14089682	clinical	cd_8_group_29762	cd_4_group_30135	cd_2_group_28118
PDT000687311.1	PDS000057626.1	SAMN14125060	clinical	cd_8_group_29762	cd_4_group_30135	cd_2_group_28118
PDT000987301.1	PDS000032668.1079	SAMN18314303	clinical	cd_8_group_29763	-	-
PDT000682993.1	PDS000032668.1079	SAMN14089714	clinical	cd_8_group_29763	cd_4_group_30136	cd_2_group_28119
PDT000683005.1	PDS000032668.1079	SAMN14089757	clinical	cd_8_group_29763	cd_4_group_30136	cd_2_group_28119
PDT000683499.1	PDS000032668.1079	SAMN14113147	clinical	cd_8_group_29763	cd_4_group_30136	cd_2_group_28119
PDT001269494.1	PDS000032668.1079	SAMN26659969	clinical	cd_8_group_29763	cd_4_group_44592	cd_2_group_42543
PDT001269821.1	PDS000032668.1079	SAMN26674804	clinical	cd_8_group_29763	cd_4_group_44592	cd_2_group_42543
PDT000683007.1	PDS000032705.1071	SAMN14089760	clinical	cd_8_group_29764	-	-
PDT000727323.1	PDS000032705.1071	SAMN14738519	clinical	cd_8_group_29764	-	-
PDT000683013.1	PDS000059159.1	SAMN14089759	clinical	cd_8_group_29765	cd_4_group_30138	cd_2_group_28120
PDT000691393.1	PDS000059159.1	SAMN14231687	clinical	cd_8_group_29765	cd_4_group_30138	cd_2_group_28120
PDT000683021.1	PDS000056627.2	SAMN14089646	clinical	cd_8_group_29766	cd_4_group_30139	cd_2_group_28122
PDT000683024.1	PDS000056627.2	SAMN14089650	clinical	cd_8_group_29766	cd_4_group_30139	cd_2_group_28122
PDT000711256.1	PDS000056627.2	SAMN14418826	clinical	cd_8_group_29766	cd_4_group_30139	cd_2_group_28122
PDT000683038.1	PDS000026588.150	SAMN14091577	clinical	cd_8_group_29767	cd_4_group_30141	-
PDT000843007.1	PDS000026588.150	SAMN16243415	clinical	cd_8_group_29767	cd_4_group_30141	-
PDT000836066.1	PDS000013832.318	SAMN16129665	clinical	cd_8_group_29768	-	-
PDT001984878.1	PDS000013832.318	SAMN38253155	environmental/other	cd_8_group_29768	-	-
PDT000683043.1	PDS000013832.318	SAMN14091574	clinical	cd_8_group_29768	cd_4_group_30142	-
PDT001984830.1	PDS000013832.318	SAMN38253144	environmental/other	cd_8_group_29768	cd_4_group_30142	cd_2_group_54325
PDT001984875.1	PDS000013832.318	SAMN38253140	environmental/other	cd_8_group_29768	cd_4_group_30142	cd_2_group_54325
PDT000683050.1	PDS000159487.32	SAMN14096289	clinical	cd_8_group_29769	cd_4_group_30143	-
PDT001275451.1	PDS000159487.32	SAMN26926807	clinical	cd_8_group_29769	cd_4_group_30143	-
PDT000195304.2	PDS000032627.27	SAMN06369016	clinical	cd_8_group_2977	cd_4_group_2863	-
PDT000052772.2	PDS000032627.27	SAMN03465684	clinical	cd_8_group_2977	cd_4_group_2863	cd_2_group_2517
PDT000053164.2	PDS000032627.27	SAMN03466083	clinical	cd_8_group_2977	cd_4_group_2863	cd_2_group_2517
PDT000099338.2	PDS000032627.27	SAMN04363421	clinical	cd_8_group_2977	cd_4_group_2863	cd_2_group_2517
PDT000683086.1	PDS000056681.7	SAMN14096852	clinical	cd_8_group_29770	cd_4_group_30144	cd_2_group_28124
PDT000720848.1	PDS000056681.7	SAMN14559914	clinical	cd_8_group_29770	cd_4_group_30144	cd_2_group_28124
PDT000683109.1	PDS000032395.480	SAMN14096934	environmental/other	cd_8_group_29771	cd_4_group_30145	-
PDT000683114.1	PDS000032395.480	SAMN14096933	environmental/other	cd_8_group_29771	cd_4_group_30145	-
PDT000683126.1	PDS000057628.1	SAMN14097171	clinical	cd_8_group_29772	cd_4_group_30146	cd_2_group_28126
PDT000687272.1	PDS000057628.1	SAMN14124400	clinical	cd_8_group_29772	cd_4_group_30146	cd_2_group_28126
PDT000683198.1	PDS000089910.537	SAMN14096992	environmental/other	cd_8_group_29773	-	-
PDT000991100.1	PDS000089910.537	SAMN18492211	clinical	cd_8_group_29773	-	-
PDT001024882.1	PDS000089910.537	SAMN19108867	clinical	cd_8_group_29773	-	-
PDT001093435.1	PDS000089910.537	SAMN20335505	environmental/other	cd_8_group_29773	-	-
PDT001786904.1	PDS000089910.537	SAMN35842288	clinical	cd_8_group_29773	-	-
PDT001873255.1	PDS000089910.537	SAMN37284084	environmental/other	cd_8_group_29773	-	-
PDT000773855.1	PDS000089910.537	SAMN15399829	clinical	cd_8_group_29773	cd_4_group_32308	-
PDT000820816.1	PDS000089910.537	SAMN15902164	clinical	cd_8_group_29773	cd_4_group_32308	-
PDT001042954.1	PDS000089910.537	SAMN19274643	environmental/other	cd_8_group_29773	cd_4_group_38761	-
PDT001397594.1	PDS000089910.537	SAMN30489286	environmental/other	cd_8_group_29773	cd_4_group_38761	-
PDT000683221.1	PDS000060977.2	SAMN14099805	environmental/other	cd_8_group_29774	-	-
PDT001314701.1	PDS000060977.2	SAMN28637505	environmental/other	cd_8_group_29774	-	-
PDT000935329.1	PDS000032537.70	SAMN17358739	clinical	cd_8_group_29775	-	-
PDT000683267.1	PDS000032537.70	SAMN14097349	environmental/other	cd_8_group_29775	cd_4_group_30150	cd_2_group_28132
PDT000687601.1	PDS000032537.70	SAMN14127783	clinical	cd_8_group_29775	cd_4_group_30150	cd_2_group_28132
PDT000771735.1	PDS000032537.70	SAMN15369839	clinical	cd_8_group_29775	cd_4_group_30150	cd_2_group_28132
PDT000804579.1	PDS000032537.70	SAMN15751252	clinical	cd_8_group_29775	cd_4_group_30150	cd_2_group_28132
PDT001128652.1	PDS000032537.70	SAMN21396439	environmental/other	cd_8_group_29775	cd_4_group_30150	cd_2_group_28132
PDT001128658.1	PDS000032537.70	SAMN21396445	environmental/other	cd_8_group_29775	cd_4_group_30150	cd_2_group_28132
PDT001128682.1	PDS000032537.70	SAMN21396517	environmental/other	cd_8_group_29775	cd_4_group_30150	cd_2_group_28132
PDT001394681.1	PDS000032537.70	SAMN30415478	clinical	cd_8_group_29775	cd_4_group_30150	cd_2_group_28132
PDT001552260.1	PDS000032537.70	SAMN32494267	environmental/other	cd_8_group_29775	cd_4_group_30150	cd_2_group_28132
PDT000683275.1	PDS000060864.2	SAMN14097486	clinical	cd_8_group_29776	cd_4_group_30152	-
PDT000713027.1	PDS000060864.2	SAMN14443963	clinical	cd_8_group_29776	cd_4_group_30152	cd_2_group_28915
PDT000715594.1	PDS000060864.2	SAMN14473846	environmental/other	cd_8_group_29776	cd_4_group_30152	cd_2_group_28915
PDT000799876.1	PDS000060864.2	SAMEA7091396	clinical	cd_8_group_29776	cd_4_group_30152	cd_2_group_28915
PDT000683381.1	PDS000026710.494	SAMN14111982	environmental/other	cd_8_group_29777	-	-
PDT000834808.1	PDS000026710.494	SAMN16113744	environmental/other	cd_8_group_29777	cd_4_group_33721	-
PDT001983514.1	PDS000026710.494	SAMN38225676	environmental/other	cd_8_group_29777	cd_4_group_33721	-
PDT000760237.1	PDS000158179.42	SAMN15104099	environmental/other	cd_8_group_29778	-	-
PDT000869150.1	PDS000158179.42	SAMN16563277	clinical	cd_8_group_29778	-	-
PDT000921899.1	PDS000158179.42	SAMN17136808	clinical	cd_8_group_29778	-	-
PDT000683437.1	PDS000158179.42	SAMN14112953	clinical	cd_8_group_29778	cd_4_group_30155	-
PDT000719882.1	PDS000158179.42	SAMN14544145	clinical	cd_8_group_29778	cd_4_group_30155	cd_2_group_29076
PDT000743262.1	PDS000158179.42	SAMN14979757	clinical	cd_8_group_29778	cd_4_group_30155	cd_2_group_29076
PDT000683494.1	PDS000026617.518	SAMN14113165	clinical	cd_8_group_29779	-	-
PDT000843632.1	PDS000026617.518	SAMN16249443	clinical	cd_8_group_29779	-	-
PDT000052784.2	PDS000004546.13	SAMN03465697	clinical	cd_8_group_2978	cd_4_group_2864	cd_2_group_2518
PDT000052808.2	PDS000004546.13	SAMN03465721	clinical	cd_8_group_2978	cd_4_group_2864	cd_2_group_2518
PDT000058162.2	PDS000004546.13	SAMN03478232	clinical	cd_8_group_2978	cd_4_group_2864	cd_2_group_2518
PDT000058561.2	PDS000004546.13	SAMN03478633	clinical	cd_8_group_2978	cd_4_group_2864	cd_2_group_2518
PDT000683517.1	PDS000050752.3	SAMN14113222	clinical	cd_8_group_29780	-	-
PDT001253918.1	PDS000050752.3	SAMN26230230	clinical	cd_8_group_29780	-	-
PDT000683518.1	PDS000029636.799	SAMN14113229	clinical	cd_8_group_29781	-	-
PDT001893124.1	PDS000029636.799	SAMN37505736	clinical	cd_8_group_29781	-	-
PDT000683586.1	PDS000032628.156	SAMN14113701	clinical	cd_8_group_29782	cd_4_group_30157	cd_2_group_28136
PDT000692288.1	PDS000032628.156	SAMN14247883	clinical	cd_8_group_29782	cd_4_group_30157	cd_2_group_28136
PDT000683602.1	PDS000032614.168	SAMN14113823	clinical	cd_8_group_29783	cd_4_group_30158	cd_2_group_28137
PDT000888963.1	PDS000032614.168	SAMN16786371	clinical	cd_8_group_29783	cd_4_group_30158	cd_2_group_28137
PDT000683631.1	PDS000030237.1231	SAMN14114041	clinical	cd_8_group_29784	cd_4_group_30159	-
PDT001179002.1	PDS000030237.1231	SAMN23309391	clinical	cd_8_group_29784	cd_4_group_30159	-
PDT000748029.1	PDS000030237.1231	SAMN15039270	clinical	cd_8_group_29784	cd_4_group_30159	cd_2_group_29484
PDT000796389.1	PDS000030237.1231	SAMN15643535	clinical	cd_8_group_29784	cd_4_group_30159	cd_2_group_29484
PDT000903372.1	PDS000030237.1231	SAMN17004029	clinical	cd_8_group_29784	cd_4_group_30159	cd_2_group_29484
PDT000985153.1	PDS000030237.1231	SAMN18312833	clinical	cd_8_group_29784	cd_4_group_30159	cd_2_group_29484
PDT000983348.1	PDS000030237.1231	SAMN18207970	clinical	cd_8_group_29784	cd_4_group_30159	cd_2_group_35481
PDT000985332.1	PDS000030237.1231	SAMN18314010	clinical	cd_8_group_29784	cd_4_group_30159	cd_2_group_35481
PDT000683695.1	PDS000056926.5	SAMEA5038736	NULL	cd_8_group_29785	cd_4_group_30160	-
PDT000684884.1	PDS000056926.5	SAMEA6515080	NULL	cd_8_group_29785	cd_4_group_30160	-
PDT000773464.1	PDS000056926.5	SAMEA5557057	NULL	cd_8_group_29785	cd_4_group_30160	-
PDT000773355.1	PDS000056926.5	SAMEA5557026	NULL	cd_8_group_29785	cd_4_group_30160	cd_2_group_30299
PDT000781662.1	PDS000056926.5	SAMEA5557018	NULL	cd_8_group_29785	cd_4_group_30160	cd_2_group_30299
PDT000781667.1	PDS000056926.5	SAMEA5557034	NULL	cd_8_group_29785	cd_4_group_30160	cd_2_group_30299
PDT000911523.1	PDS000056926.5	SAMEA7115222	NULL	cd_8_group_29785	cd_4_group_30160	cd_2_group_30299
PDT000773435.1	PDS000056926.5	SAMEA5557049	NULL	cd_8_group_29785	cd_4_group_30160	cd_2_group_30304
PDT000781675.1	PDS000056926.5	SAMEA5557073	NULL	cd_8_group_29785	cd_4_group_30160	cd_2_group_30304
PDT000783396.1	PDS000056926.5	SAMEA5557105	NULL	cd_8_group_29785	cd_4_group_30160	cd_2_group_30304
PDT000683718.1	PDS000002110.16	SAMEA6514039	NULL	cd_8_group_29786	-	-
PDT000683780.1	PDS000002110.16	SAMEA6514100	NULL	cd_8_group_29786	-	-
PDT000683715.1	PDS000002110.16	SAMEA6514034	NULL	cd_8_group_29786	cd_4_group_30161	-
PDT000683737.1	PDS000002110.16	SAMEA6514056	NULL	cd_8_group_29786	cd_4_group_30161	-
PDT000683753.1	PDS000002110.16	SAMEA6514074	NULL	cd_8_group_29786	cd_4_group_30161	-
PDT000683763.1	PDS000002110.16	SAMEA6514082	NULL	cd_8_group_29786	cd_4_group_30161	cd_2_group_28153
PDT000683962.1	PDS000002110.16	SAMEA6514014	NULL	cd_8_group_29786	cd_4_group_30161	cd_2_group_28153
PDT000683974.1	PDS000002110.16	SAMEA6514027	NULL	cd_8_group_29786	cd_4_group_30167	-
PDT000683727.1	PDS000002110.16	SAMEA6514047	NULL	cd_8_group_29786	cd_4_group_30167	cd_2_group_28145
PDT000683734.1	PDS000002110.16	SAMEA6514054	NULL	cd_8_group_29786	cd_4_group_30167	cd_2_group_28145
PDT000683766.1	PDS000002110.16	SAMEA6514087	NULL	cd_8_group_29786	cd_4_group_30167	cd_2_group_28145
PDT000683976.1	PDS000002110.16	SAMEA6514028	NULL	cd_8_group_29786	cd_4_group_30167	cd_2_group_28145
PDT000683746.1	PDS000002110.16	SAMEA6514067	NULL	cd_8_group_29786	cd_4_group_30173	cd_2_group_28151
PDT000683958.1	PDS000002110.16	SAMEA6514006	NULL	cd_8_group_29786	cd_4_group_30173	cd_2_group_28151
PDT000683772.1	PDS000002110.16	SAMEA6514092	NULL	cd_8_group_29786	cd_4_group_30175	cd_2_group_28155
PDT000683779.1	PDS000002110.16	SAMEA6514098	NULL	cd_8_group_29786	cd_4_group_30175	cd_2_group_28155
PDT000683716.1	PDS000056903.1	SAMEA6514035	NULL	cd_8_group_29787	-	-
PDT000683722.1	PDS000056903.1	SAMEA6514041	NULL	cd_8_group_29787	-	-
PDT000683762.1	PDS000056903.1	SAMEA6514083	NULL	cd_8_group_29787	-	-
PDT000683731.1	PDS000056903.1	SAMEA6514049	NULL	cd_8_group_29787	cd_4_group_30170	cd_2_group_28148
PDT000683754.1	PDS000056903.1	SAMEA6514075	NULL	cd_8_group_29787	cd_4_group_30170	cd_2_group_28148
PDT000683757.1	PDS000002110.16	SAMEA6514076	NULL	cd_8_group_29788	cd_4_group_30162	-
PDT000683717.1	PDS000002110.16	SAMEA6514036	NULL	cd_8_group_29788	cd_4_group_30162	cd_2_group_28140
PDT000683730.1	PDS000002110.16	SAMEA6514050	NULL	cd_8_group_29788	cd_4_group_30162	cd_2_group_28140
PDT000683743.1	PDS000002110.16	SAMEA6514063	NULL	cd_8_group_29788	cd_4_group_30162	cd_2_group_28140
PDT000683750.1	PDS000002110.16	SAMEA6514070	NULL	cd_8_group_29788	cd_4_group_30162	cd_2_group_28140
PDT000683751.1	PDS000002110.16	SAMEA6514071	NULL	cd_8_group_29788	cd_4_group_30162	cd_2_group_28140
PDT000683761.1	PDS000002110.16	SAMEA6514081	NULL	cd_8_group_29788	cd_4_group_30162	cd_2_group_28140
PDT000683769.1	PDS000002110.16	SAMEA6514088	NULL	cd_8_group_29788	cd_4_group_30162	cd_2_group_28140
PDT000683770.1	PDS000002110.16	SAMEA6514090	NULL	cd_8_group_29788	cd_4_group_30162	cd_2_group_28140
PDT000683778.1	PDS000002110.16	SAMEA6514099	NULL	cd_8_group_29788	cd_4_group_30162	cd_2_group_28140
PDT000683973.1	PDS000002110.16	SAMEA6514025	NULL	cd_8_group_29788	cd_4_group_30162	cd_2_group_28140
PDT000683725.1	PDS000002110.16	SAMEA6514045	NULL	cd_8_group_29788	cd_4_group_30162	cd_2_group_28143
PDT000683777.1	PDS000002110.16	SAMEA6514097	NULL	cd_8_group_29788	cd_4_group_30162	cd_2_group_28143
PDT000683719.1	PDS000002110.16	SAMEA6514038	NULL	cd_8_group_29789	cd_4_group_30163	cd_2_group_28141
PDT000683720.1	PDS000002110.16	SAMEA6514037	NULL	cd_8_group_29789	cd_4_group_30163	cd_2_group_28141
PDT000683732.1	PDS000002110.16	SAMEA6514051	NULL	cd_8_group_29789	cd_4_group_30163	cd_2_group_28141
PDT000683739.1	PDS000002110.16	SAMEA6514058	NULL	cd_8_group_29789	cd_4_group_30163	cd_2_group_28141
PDT000683747.1	PDS000002110.16	SAMEA6514066	NULL	cd_8_group_29789	cd_4_group_30163	cd_2_group_28141
PDT000683758.1	PDS000002110.16	SAMEA6514078	NULL	cd_8_group_29789	cd_4_group_30163	cd_2_group_28141
PDT000683765.1	PDS000002110.16	SAMEA6514085	NULL	cd_8_group_29789	cd_4_group_30163	cd_2_group_28141
PDT000683781.1	PDS000002110.16	SAMEA6514103	NULL	cd_8_group_29789	cd_4_group_30163	cd_2_group_28141
PDT000683965.1	PDS000002110.16	SAMEA6514017	NULL	cd_8_group_29789	cd_4_group_30163	cd_2_group_28141
PDT000683971.1	PDS000002110.16	SAMEA6514021	NULL	cd_8_group_29789	cd_4_group_30163	cd_2_group_28141
PDT000683733.1	PDS000002110.16	SAMEA6514052	NULL	cd_8_group_29789	cd_4_group_30171	-
PDT000683957.1	PDS000002110.16	SAMEA6514009	NULL	cd_8_group_29789	cd_4_group_30171	-
PDT000683960.1	PDS000002110.16	SAMEA6514015	NULL	cd_8_group_29789	cd_4_group_30171	-
PDT000120324.2	PDS000168436.1	SAMN04574819	clinical	cd_8_group_2979	cd_4_group_2865	-
PDT000052786.2	PDS000168436.1	SAMN03465699	clinical	cd_8_group_2979	cd_4_group_2865	cd_2_group_2519
PDT000052973.2	PDS000168436.1	SAMN03465892	clinical	cd_8_group_2979	cd_4_group_2865	cd_2_group_2519
PDT000054566.2	PDS000168436.1	SAMN03469846	clinical	cd_8_group_2979	cd_4_group_2865	cd_2_group_2519
PDT000058517.2	PDS000168436.1	SAMN03478589	clinical	cd_8_group_2979	cd_4_group_2865	cd_2_group_2519
PDT000120517.2	PDS000168436.1	SAMN04576279	clinical	cd_8_group_2979	cd_4_group_2865	cd_2_group_5390
PDT000120620.2	PDS000168436.1	SAMN04576469	clinical	cd_8_group_2979	cd_4_group_2865	cd_2_group_5390
PDT000120671.2	PDS000168436.1	SAMN04576522	clinical	cd_8_group_2979	cd_4_group_2865	cd_2_group_5390
PDT000120692.2	PDS000168436.1	SAMN04576555	clinical	cd_8_group_2979	cd_4_group_2865	cd_2_group_5390
PDT000122320.2	PDS000168436.1	SAMN04600189	clinical	cd_8_group_2979	cd_4_group_2865	cd_2_group_5390
PDT000122671.2	PDS000168436.1	SAMN04600696	clinical	cd_8_group_2979	cd_4_group_2865	cd_2_group_5390
PDT000122699.2	PDS000168436.1	SAMN04600748	clinical	cd_8_group_2979	cd_4_group_2865	cd_2_group_5390
PDT000232799.2	PDS000168436.1	SAMN07498465	clinical	cd_8_group_2979	cd_4_group_2865	cd_2_group_5390
PDT000243446.2	PDS000168436.1	SAMN07690281	clinical	cd_8_group_2979	cd_4_group_2865	cd_2_group_5390
PDT000243455.2	PDS000168436.1	SAMN07690291	clinical	cd_8_group_2979	cd_4_group_2865	cd_2_group_5390
PDT000243571.2	PDS000168436.1	SAMN07690411	clinical	cd_8_group_2979	cd_4_group_2865	cd_2_group_5390
PDT000246115.2	PDS000168436.1	SAMN07714485	clinical	cd_8_group_2979	cd_4_group_2865	cd_2_group_5390
PDT000246134.2	PDS000168436.1	SAMN07714557	clinical	cd_8_group_2979	cd_4_group_2865	cd_2_group_5390
PDT000246562.2	PDS000168436.1	SAMN07718325	clinical	cd_8_group_2979	cd_4_group_2865	cd_2_group_5390
PDT000320391.1	PDS000168436.1	SAMN09268979	clinical	cd_8_group_2979	cd_4_group_2865	cd_2_group_5390
PDT000327446.1	PDS000168436.1	SAMN09388743	clinical	cd_8_group_2979	cd_4_group_2865	cd_2_group_5390
PDT000330471.1	PDS000168436.1	SAMN09431286	clinical	cd_8_group_2979	cd_4_group_2865	cd_2_group_5390
PDT000333547.1	PDS000168436.1	SAMN09463652	clinical	cd_8_group_2979	cd_4_group_2865	cd_2_group_5390
PDT000341371.1	PDS000168436.1	SAMN09566799	clinical	cd_8_group_2979	cd_4_group_2865	cd_2_group_5390
PDT000472576.1	PDS000168436.1	SAMN11043594	clinical	cd_8_group_2979	cd_4_group_2865	cd_2_group_5390
PDT000703594.1	PDS000168436.1	SAMN14220440	clinical	cd_8_group_2979	cd_4_group_2865	cd_2_group_5390
PDT000683721.1	PDS000056939.2	SAMEA6514040	NULL	cd_8_group_29790	cd_4_group_30164	cd_2_group_28142
PDT000685092.1	PDS000056939.2	SAMEA6515428	NULL	cd_8_group_29790	cd_4_group_30164	cd_2_group_28142
PDT000772932.1	PDS000056939.2	SAMEA5557387	NULL	cd_8_group_29790	cd_4_group_30164	cd_2_group_28142
PDT000683966.1	PDS000002110.16	SAMEA6514020	NULL	cd_8_group_29791	-	-
PDT000683969.1	PDS000002110.16	SAMEA6514022	NULL	cd_8_group_29791	-	-
PDT000683724.1	PDS000002110.16	SAMEA6514043	NULL	cd_8_group_29791	cd_4_group_30165	-
PDT000683735.1	PDS000002110.16	SAMEA6514053	NULL	cd_8_group_29791	cd_4_group_30165	-
PDT000683740.1	PDS000002110.16	SAMEA6514060	NULL	cd_8_group_29791	cd_4_group_30165	-
PDT000683782.1	PDS000002110.16	SAMEA6514101	NULL	cd_8_group_29791	cd_4_group_30172	-
PDT000683742.1	PDS000002110.16	SAMEA6514062	NULL	cd_8_group_29791	cd_4_group_30172	cd_2_group_28150
PDT000683756.1	PDS000002110.16	SAMEA6514077	NULL	cd_8_group_29791	cd_4_group_30172	cd_2_group_28150
PDT000683764.1	PDS000002110.16	SAMEA6514084	NULL	cd_8_group_29792	cd_4_group_30166	-
PDT000683977.1	PDS000002110.16	SAMEA6514031	NULL	cd_8_group_29792	cd_4_group_30166	-
PDT000683726.1	PDS000002110.16	SAMEA6514044	NULL	cd_8_group_29792	cd_4_group_30166	cd_2_group_28144
PDT000683741.1	PDS000002110.16	SAMEA6514061	NULL	cd_8_group_29792	cd_4_group_30166	cd_2_group_28144
PDT000683771.1	PDS000002110.16	SAMEA6514093	NULL	cd_8_group_29792	cd_4_group_30166	cd_2_group_28144
PDT000683745.1	PDS000056912.1	SAMEA6514065	NULL	cd_8_group_29793	-	-
PDT000683728.1	PDS000056912.1	SAMEA6514046	NULL	cd_8_group_29793	cd_4_group_30168	cd_2_group_28146
PDT000683738.1	PDS000056912.1	SAMEA6514059	NULL	cd_8_group_29793	cd_4_group_30168	cd_2_group_28146
PDT000683748.1	PDS000056912.1	SAMEA6514068	NULL	cd_8_group_29793	cd_4_group_30168	cd_2_group_28146
PDT000683774.1	PDS000056912.1	SAMEA6514094	NULL	cd_8_group_29793	cd_4_group_30168	cd_2_group_28146
PDT000683959.1	PDS000056912.1	SAMEA6514011	NULL	cd_8_group_29793	cd_4_group_30168	cd_2_group_28146
PDT000683978.1	PDS000056912.1	SAMEA6514030	NULL	cd_8_group_29793	cd_4_group_30168	cd_2_group_28146
PDT000683744.1	PDS000026955.77	SAMEA6514064	NULL	cd_8_group_29794	-	-
PDT000683729.1	PDS000026955.77	SAMEA6514048	NULL	cd_8_group_29794	cd_4_group_30169	cd_2_group_28147
PDT000683760.1	PDS000026955.77	SAMEA6514080	NULL	cd_8_group_29794	cd_4_group_30169	cd_2_group_28147
PDT000683759.1	PDS000031480.6	SAMEA6514079	NULL	cd_8_group_29795	cd_4_group_30174	cd_2_group_28152
PDT000683775.1	PDS000031480.6	SAMEA6514095	NULL	cd_8_group_29795	cd_4_group_30174	cd_2_group_28152
PDT000683776.1	PDS000056898.2	SAMEA6514096	NULL	cd_8_group_29796	cd_4_group_30176	cd_2_group_28156
PDT000683792.1	PDS000056898.2	SAMEA6513733	NULL	cd_8_group_29796	cd_4_group_30176	cd_2_group_28156
PDT000684932.1	PDS000056898.2	SAMEA6515253	NULL	cd_8_group_29796	cd_4_group_30176	cd_2_group_28156
PDT000683784.1	PDS000056917.1	SAMEA6513726	NULL	cd_8_group_29797	-	-
PDT000683796.1	PDS000056917.1	SAMEA6513740	NULL	cd_8_group_29797	-	-
PDT000684775.1	PDS000100251.126	SAMEA6514875	NULL	cd_8_group_29798	-	-
PDT000683786.1	PDS000100251.126	SAMEA6513729	NULL	cd_8_group_29798	cd_4_group_30177	cd_2_group_28158
PDT000683798.1	PDS000100251.126	SAMEA6513747	NULL	cd_8_group_29798	cd_4_group_30177	cd_2_group_28158
PDT000684550.1	PDS000100251.126	SAMEA6514662	NULL	cd_8_group_29798	cd_4_group_30177	cd_2_group_28227
PDT000685296.1	PDS000100251.126	SAMEA6515236	NULL	cd_8_group_29798	cd_4_group_30177	cd_2_group_28227
PDT000685337.1	PDS000100251.126	SAMEA6515470	NULL	cd_8_group_29798	cd_4_group_30177	cd_2_group_28227
PDT000789504.1	PDS000100251.126	SAMEA5671288	NULL	cd_8_group_29798	cd_4_group_30177	cd_2_group_28227
PDT000909131.1	PDS000100251.126	SAMEA7112918	NULL	cd_8_group_29798	cd_4_group_30177	cd_2_group_28227
PDT000909616.1	PDS000100251.126	SAMEA7113403	clinical	cd_8_group_29798	cd_4_group_30177	cd_2_group_28227
PDT000683826.1	PDS000100251.126	SAMEA6513792	NULL	cd_8_group_29798	cd_4_group_30183	cd_2_group_28166
PDT000684813.1	PDS000100251.126	SAMEA6514912	NULL	cd_8_group_29798	cd_4_group_30183	cd_2_group_28166
PDT000683828.1	PDS000056928.3	SAMEA6513794	NULL	cd_8_group_29799	-	-
PDT000683860.1	PDS000056928.3	SAMEA6513863	NULL	cd_8_group_29799	cd_4_group_30179	-
PDT000683802.1	PDS000056928.3	SAMEA6513746	NULL	cd_8_group_29799	cd_4_group_30179	cd_2_group_28162
PDT000685108.1	PDS000056928.3	SAMEA6515445	NULL	cd_8_group_29799	cd_4_group_30179	cd_2_group_28162
PDT000685758.1	PDS000056928.3	SAMEA6513801	NULL	cd_8_group_29799	cd_4_group_30179	cd_2_group_28162
PDT000001835.3	PDS000027205.2	SAMN02344869	environmental/other	cd_8_group_298	-	-
PDT000128600.2	PDS000027205.2	SAMN02847276	environmental/other	cd_8_group_298	-	-
PDT001110832.1	PDS000004440.43	SAMN20800608	clinical	cd_8_group_2980	-	-
PDT001364828.1	PDS000004440.43	SAMEA12549272	clinical	cd_8_group_2980	-	-
PDT001371859.1	PDS000004440.43	SAMEA12549372	clinical	cd_8_group_2980	-	-
PDT001371879.1	PDS000004440.43	SAMEA12549398	clinical	cd_8_group_2980	-	-
PDT000394137.1	PDS000004440.43	SAMN10267048	clinical	cd_8_group_2980	cd_4_group_2866	-
PDT000448528.1	PDS000004440.43	SAMEA4759236	clinical	cd_8_group_2980	cd_4_group_2866	-
PDT000600696.1	PDS000004440.43	SAMN12912820	clinical	cd_8_group_2980	cd_4_group_2866	-
PDT000986650.1	PDS000004440.43	SAMN18352341	clinical	cd_8_group_2980	cd_4_group_2866	-
PDT001362054.1	PDS000004440.43	SAMEA12549409	clinical	cd_8_group_2980	cd_4_group_2866	-
PDT001371792.1	PDS000004440.43	SAMEA12549464	clinical	cd_8_group_2980	cd_4_group_2866	-
PDT001462744.1	PDS000004440.43	SAMN31402547	clinical	cd_8_group_2980	cd_4_group_2866	-
PDT000406962.1	PDS000004440.43	SAMN10416047	clinical	cd_8_group_2980	cd_4_group_2866	cd_2_group_19347
PDT000408944.1	PDS000004440.43	SAMN10439062	clinical	cd_8_group_2980	cd_4_group_2866	cd_2_group_19347
PDT000417593.1	PDS000004440.43	SAMN10590575	clinical	cd_8_group_2980	cd_4_group_2866	cd_2_group_19347
PDT000052790.2	PDS000004440.43	SAMN03465703	clinical	cd_8_group_2980	cd_4_group_2866	cd_2_group_2520
PDT000057077.2	PDS000004440.43	SAMN03477591	clinical	cd_8_group_2980	cd_4_group_2866	cd_2_group_2520
PDT000220216.2	PDS000004440.43	SAMN07253241	clinical	cd_8_group_2980	cd_4_group_2866	cd_2_group_2520
PDT000230476.2	PDS000004440.43	SAMN07433159	clinical	cd_8_group_2980	cd_4_group_2866	cd_2_group_2520
PDT000258103.2	PDS000004440.43	SAMN07823226	clinical	cd_8_group_2980	cd_4_group_2866	cd_2_group_2520
PDT000260029.2	PDS000004440.43	SAMN07792644	clinical	cd_8_group_2980	cd_4_group_2866	cd_2_group_2520
PDT000314567.2	PDS000004440.43	SAMN09209762	clinical	cd_8_group_2980	cd_4_group_2866	cd_2_group_2520
PDT000314666.2	PDS000004440.43	SAMN09209871	clinical	cd_8_group_2980	cd_4_group_2866	cd_2_group_2520
PDT000314740.2	PDS000004440.43	SAMN09209972	clinical	cd_8_group_2980	cd_4_group_2866	cd_2_group_2520
PDT000406524.1	PDS000004440.43	SAMN09320557	clinical	cd_8_group_2980	cd_4_group_2866	cd_2_group_2520
PDT000448423.1	PDS000004440.43	SAMEA4759130	clinical	cd_8_group_2980	cd_4_group_2866	cd_2_group_2520
PDT000448465.1	PDS000004440.43	SAMEA4759173	clinical	cd_8_group_2980	cd_4_group_2866	cd_2_group_2520
PDT000448469.1	PDS000004440.43	SAMEA4759177	clinical	cd_8_group_2980	cd_4_group_2866	cd_2_group_2520
PDT000448481.1	PDS000004440.43	SAMEA4759189	clinical	cd_8_group_2980	cd_4_group_2866	cd_2_group_2520
PDT000448534.1	PDS000004440.43	SAMEA4759242	clinical	cd_8_group_2980	cd_4_group_2866	cd_2_group_2520
PDT000448572.1	PDS000004440.43	SAMEA4759280	clinical	cd_8_group_2980	cd_4_group_2866	cd_2_group_2520
PDT000448586.1	PDS000004440.43	SAMEA4759294	clinical	cd_8_group_2980	cd_4_group_2866	cd_2_group_2520
PDT000448611.1	PDS000004440.43	SAMEA4759319	clinical	cd_8_group_2980	cd_4_group_2866	cd_2_group_2520
PDT000448627.1	PDS000004440.43	SAMEA4759335	clinical	cd_8_group_2980	cd_4_group_2866	cd_2_group_2520
PDT000448636.1	PDS000004440.43	SAMEA4759344	clinical	cd_8_group_2980	cd_4_group_2866	cd_2_group_2520
PDT000448684.1	PDS000004440.43	SAMEA4759392	clinical	cd_8_group_2980	cd_4_group_2866	cd_2_group_2520
PDT000448689.1	PDS000004440.43	SAMEA4759397	clinical	cd_8_group_2980	cd_4_group_2866	cd_2_group_2520
PDT000448700.1	PDS000004440.43	SAMEA4759408	clinical	cd_8_group_2980	cd_4_group_2866	cd_2_group_2520
PDT000448707.1	PDS000004440.43	SAMEA4759415	clinical	cd_8_group_2980	cd_4_group_2866	cd_2_group_2520
PDT000448800.1	PDS000004440.43	SAMEA4759508	clinical	cd_8_group_2980	cd_4_group_2866	cd_2_group_2520
PDT000448824.1	PDS000004440.43	SAMEA4759532	clinical	cd_8_group_2980	cd_4_group_2866	cd_2_group_2520
PDT000448834.1	PDS000004440.43	SAMEA4759542	clinical	cd_8_group_2980	cd_4_group_2866	cd_2_group_2520
PDT000448848.1	PDS000004440.43	SAMEA4759556	clinical	cd_8_group_2980	cd_4_group_2866	cd_2_group_2520
PDT000448852.1	PDS000004440.43	SAMEA4759560	clinical	cd_8_group_2980	cd_4_group_2866	cd_2_group_2520
PDT000617605.1	PDS000004440.43	SAMN13108888	clinical	cd_8_group_2980	cd_4_group_2866	cd_2_group_2520
PDT000641812.1	PDS000004440.43	SAMN13514235	clinical	cd_8_group_2980	cd_4_group_2866	cd_2_group_2520
PDT000648032.1	PDS000004440.43	SAMN13630799	clinical	cd_8_group_2980	cd_4_group_2866	cd_2_group_2520
PDT000650919.1	PDS000004440.43	SAMN13691074	clinical	cd_8_group_2980	cd_4_group_2866	cd_2_group_2520
PDT000914196.1	PDS000004440.43	SAMN17091791	clinical	cd_8_group_2980	cd_4_group_2866	cd_2_group_2520
PDT000914239.1	PDS000004440.43	SAMN17091798	clinical	cd_8_group_2980	cd_4_group_2866	cd_2_group_2520
PDT000946843.1	PDS000004440.43	SAMN17763085	clinical	cd_8_group_2980	cd_4_group_2866	cd_2_group_2520
PDT001075831.1	PDS000004440.43	SAMN19022721	environmental/other	cd_8_group_2980	cd_4_group_2866	cd_2_group_2520
PDT001090594.1	PDS000004440.43	SAMN20251342	clinical	cd_8_group_2980	cd_4_group_2866	cd_2_group_2520
PDT001371876.1	PDS000004440.43	SAMEA12549390	clinical	cd_8_group_2980	cd_4_group_2866	cd_2_group_45092
PDT001371894.1	PDS000004440.43	SAMEA12549437	clinical	cd_8_group_2980	cd_4_group_2866	cd_2_group_45092
PDT001382153.1	PDS000004440.43	SAMN30216122	clinical	cd_8_group_2980	cd_4_group_2866	cd_2_group_45442
PDT001390913.1	PDS000004440.43	SAMN30348624	clinical	cd_8_group_2980	cd_4_group_2866	cd_2_group_45442
PDT001157765.1	PDS000004440.43	SAMN22416693	clinical	cd_8_group_2980	cd_4_group_42122	cd_2_group_40109
PDT001230613.1	PDS000004440.43	SAMN25247556	clinical	cd_8_group_2980	cd_4_group_42122	cd_2_group_40109
PDT000683817.1	PDS000100251.126	SAMEA6513783	NULL	cd_8_group_29800	cd_4_group_30180	cd_2_group_28164
PDT000685855.1	PDS000100251.126	SAMEA6513767	NULL	cd_8_group_29800	cd_4_group_30180	cd_2_group_28164
PDT000683820.1	PDS000100251.126	SAMEA6513786	NULL	cd_8_group_29801	cd_4_group_30181	-
PDT000684405.1	PDS000100251.126	SAMEA6514502	NULL	cd_8_group_29801	cd_4_group_30181	-
PDT000683837.1	PDS000100251.126	SAMEA6513887	NULL	cd_8_group_29802	-	-
PDT000684461.1	PDS000100251.126	SAMEA6514563	NULL	cd_8_group_29802	cd_4_group_30232	-
PDT000789719.1	PDS000100251.126	SAMEA5670938	NULL	cd_8_group_29802	cd_4_group_30232	-
PDT000683853.1	PDS000056943.3	SAMEA6513903	NULL	cd_8_group_29803	cd_4_group_30185	cd_2_group_28168
PDT000684439.1	PDS000056943.3	SAMEA6514539	NULL	cd_8_group_29803	cd_4_group_30185	cd_2_group_28168
PDT000685806.1	PDS000056943.3	SAMEA6513856	NULL	cd_8_group_29803	cd_4_group_30185	cd_2_group_28168
PDT001390719.1	PDS000056943.3	SAMEA5789956	clinical	cd_8_group_29803	cd_4_group_30185	cd_2_group_28168
PDT000683873.1	PDS000042479.3	SAMEA6513878	NULL	cd_8_group_29804	-	-
PDT000789434.1	PDS000042479.3	SAMEA5670939	NULL	cd_8_group_29804	-	-
PDT000683878.1	PDS000100251.126	SAMEA6513917	NULL	cd_8_group_29805	cd_4_group_30186	cd_2_group_28171
PDT000683898.1	PDS000100251.126	SAMEA6513936	NULL	cd_8_group_29805	cd_4_group_30186	cd_2_group_28171
PDT000683884.1	PDS000100251.126	SAMEA6513922	NULL	cd_8_group_29806	cd_4_group_30187	cd_2_group_28172
PDT000683903.1	PDS000100251.126	SAMEA6513947	NULL	cd_8_group_29806	cd_4_group_30187	cd_2_group_28172
PDT000683910.1	PDS000100251.126	SAMEA6513955	NULL	cd_8_group_29806	cd_4_group_30187	cd_2_group_28172
PDT000685220.1	PDS000100251.126	SAMEA6515180	NULL	cd_8_group_29806	cd_4_group_30187	cd_2_group_28172
PDT000683897.1	PDS000100251.126	SAMEA6513938	NULL	cd_8_group_29807	cd_4_group_30188	cd_2_group_28173
PDT000683909.1	PDS000100251.126	SAMEA6513952	NULL	cd_8_group_29807	cd_4_group_30188	cd_2_group_28173
PDT000683901.1	PDS000064964.2	SAMEA6513945	NULL	cd_8_group_29808	cd_4_group_30189	cd_2_group_28174
PDT000772951.1	PDS000064964.2	SAMEA5557295	NULL	cd_8_group_29808	cd_4_group_30189	cd_2_group_28174
PDT000773120.1	PDS000064964.2	SAMEA5557236	NULL	cd_8_group_29808	cd_4_group_30189	cd_2_group_28174
PDT000773251.1	PDS000064964.2	SAMEA5557274	NULL	cd_8_group_29808	cd_4_group_30189	cd_2_group_28174
PDT000683919.1	PDS000056910.2	SAMEA6513965	NULL	cd_8_group_29809	cd_4_group_30190	cd_2_group_28175
PDT000683948.1	PDS000056910.2	SAMEA6513997	NULL	cd_8_group_29809	cd_4_group_30190	cd_2_group_28175
PDT000052791.3	PDS000121802.36	SAMN03465704	clinical	cd_8_group_2981	cd_4_group_2867	cd_2_group_2521
PDT000055768.2	PDS000121802.36	SAMN03476241	clinical	cd_8_group_2981	cd_4_group_2867	cd_2_group_2521
PDT000059354.3	PDS000121802.36	SAMN03479812	clinical	cd_8_group_2981	cd_4_group_2867	cd_2_group_2521
PDT000055034.3	PDS000121802.36	SAMN03475468	clinical	cd_8_group_2981	cd_4_group_3450	cd_2_group_3061
PDT000055938.3	PDS000121802.36	SAMN03476421	clinical	cd_8_group_2981	cd_4_group_3450	cd_2_group_3061
PDT000056951.3	PDS000121802.36	SAMN03477465	clinical	cd_8_group_2981	cd_4_group_3450	cd_2_group_3061
PDT000057531.3	PDS000121802.36	SAMN03478046	clinical	cd_8_group_2981	cd_4_group_3450	cd_2_group_3061
PDT000057710.3	PDS000121802.36	SAMN03478786	clinical	cd_8_group_2981	cd_4_group_3450	cd_2_group_3061
PDT000058005.3	PDS000121802.36	SAMN03479082	clinical	cd_8_group_2981	cd_4_group_3450	cd_2_group_3061
PDT000059515.3	PDS000121802.36	SAMN03479977	clinical	cd_8_group_2981	cd_4_group_3450	cd_2_group_3061
PDT000059551.3	PDS000121802.36	SAMN03480013	clinical	cd_8_group_2981	cd_4_group_3450	cd_2_group_3061
PDT001390708.1	PDS000056856.3	SAMEA5789945	NULL	cd_8_group_29810	-	-
PDT001390715.1	PDS000056856.3	SAMEA5789952	clinical	cd_8_group_29810	-	-
PDT000683972.1	PDS000056856.3	SAMEA6514024	NULL	cd_8_group_29810	cd_4_group_30191	cd_2_group_28177
PDT000685084.1	PDS000056856.3	SAMEA6515407	NULL	cd_8_group_29810	cd_4_group_30191	cd_2_group_28177
PDT001390683.1	PDS000056856.3	SAMEA5789920	NULL	cd_8_group_29810	cd_4_group_30191	cd_2_group_28177
PDT001390687.1	PDS000056856.3	SAMEA5789924	NULL	cd_8_group_29810	cd_4_group_30191	cd_2_group_28177
PDT001390693.1	PDS000056856.3	SAMEA5789930	NULL	cd_8_group_29810	cd_4_group_30191	cd_2_group_28177
PDT001390707.1	PDS000056856.3	SAMEA5789944	NULL	cd_8_group_29810	cd_4_group_30191	cd_2_group_28177
PDT001390725.1	PDS000056856.3	SAMEA5789962	NULL	cd_8_group_29810	cd_4_group_30191	cd_2_group_28177
PDT001390706.1	PDS000056856.3	SAMEA5789943	NULL	cd_8_group_29810	cd_4_group_30191	cd_2_group_45731
PDT001390714.1	PDS000056856.3	SAMEA5789951	NULL	cd_8_group_29810	cd_4_group_30191	cd_2_group_45731
PDT001390723.1	PDS000056856.3	SAMEA5789960	NULL	cd_8_group_29810	cd_4_group_30191	cd_2_group_45731
PDT000683988.1	PDS000013824.183	SAMEA6514150	NULL	cd_8_group_29811	-	-
PDT001143009.1	PDS000013824.183	SAMN21900250	clinical	cd_8_group_29811	-	-
PDT001843730.1	PDS000013824.183	SAMN36872955	clinical	cd_8_group_29811	-	-
PDT000897842.1	PDS000013824.183	SAMN16912259	environmental/other	cd_8_group_29811	cd_4_group_35489	cd_2_group_33485
PDT000897847.1	PDS000013824.183	SAMN16912375	environmental/other	cd_8_group_29811	cd_4_group_35489	cd_2_group_33485
PDT000897878.1	PDS000013824.183	SAMN16912776	environmental/other	cd_8_group_29811	cd_4_group_35489	cd_2_group_33485
PDT000898184.1	PDS000013824.183	SAMN16913220	environmental/other	cd_8_group_29811	cd_4_group_35489	cd_2_group_33485
PDT000684018.1	PDS000056889.7	SAMEA6514174	NULL	cd_8_group_29812	cd_4_group_30193	-
PDT001257775.1	PDS000056889.7	SAMEA4390707	NULL	cd_8_group_29812	cd_4_group_30193	-
PDT000684033.1	PDS000042247.13	SAMEA6514204	NULL	cd_8_group_29813	-	-
PDT000684107.1	PDS000042247.13	SAMEA6514207	NULL	cd_8_group_29813	-	-
PDT000684034.1	PDS000100251.126	SAMEA6514208	NULL	cd_8_group_29814	-	-
PDT000911858.1	PDS000100251.126	SAMEA7129644	clinical	cd_8_group_29814	cd_4_group_36103	cd_2_group_34043
PDT000911913.1	PDS000100251.126	SAMEA7129703	clinical	cd_8_group_29814	cd_4_group_36103	cd_2_group_34043
PDT000684089.1	PDS000100251.126	SAMEA6514154	NULL	cd_8_group_29815	cd_4_group_30195	cd_2_group_28182
PDT000909766.1	PDS000100251.126	SAMEA7113554	clinical	cd_8_group_29815	cd_4_group_30195	cd_2_group_28182
PDT000684133.1	PDS000115775.1	SAMEA6514255	NULL	cd_8_group_29816	cd_4_group_30196	cd_2_group_28183
PDT001387721.1	PDS000115775.1	SAMEA1484377	NULL	cd_8_group_29816	cd_4_group_30196	cd_2_group_28183
PDT000684148.1	PDS000100251.126	SAMEA6514280	NULL	cd_8_group_29817	-	-
PDT000909617.1	PDS000100251.126	SAMEA7113404	clinical	cd_8_group_29817	-	-
PDT000911951.1	PDS000100251.126	SAMEA7129772	clinical	cd_8_group_29817	-	-
PDT000684150.1	PDS000037819.3	SAMEA6514284	NULL	cd_8_group_29818	cd_4_group_30197	cd_2_group_28184
PDT001837450.1	PDS000037819.3	SAMN33616934	environmental/other	cd_8_group_29818	cd_4_group_30197	cd_2_group_28184
PDT000684179.1	PDS000056850.2	SAMEA6514321	NULL	cd_8_group_29819	cd_4_group_30199	-
PDT000684168.1	PDS000056850.2	SAMEA6514305	NULL	cd_8_group_29819	cd_4_group_30199	cd_2_group_28186
PDT000910198.1	PDS000056850.2	SAMEA7113986	NULL	cd_8_group_29819	cd_4_group_30199	cd_2_group_28186
PDT000052795.2	PDS000121788.77	SAMN03465708	clinical	cd_8_group_2982	cd_4_group_2868	cd_2_group_2522
PDT000099362.2	PDS000121788.77	SAMN04363448	clinical	cd_8_group_2982	cd_4_group_2868	cd_2_group_2522
PDT000684171.1	PDS000040882.16	SAMEA6514308	NULL	cd_8_group_29820	cd_4_group_30201	cd_2_group_28187
PDT000781356.1	PDS000040882.16	SAMEA5423439	NULL	cd_8_group_29820	cd_4_group_30201	cd_2_group_28187
PDT000684174.1	PDS000042461.84	SAMEA6514315	NULL	cd_8_group_29821	-	-
PDT000919902.1	PDS000042461.84	SAMN17121983	clinical	cd_8_group_29821	-	-
PDT000684175.1	PDS000040897.8	SAMEA6514316	NULL	cd_8_group_29822	cd_4_group_30202	cd_2_group_28188
PDT000781449.1	PDS000040897.8	SAMEA5423482	NULL	cd_8_group_29822	cd_4_group_30202	cd_2_group_28188
PDT000684229.1	PDS000066424.1	SAMEA6514387	NULL	cd_8_group_29823	cd_4_group_30205	cd_2_group_28191
PDT000801719.1	PDS000066424.1	SAMEA4820876	NULL	cd_8_group_29823	cd_4_group_30205	cd_2_group_28191
PDT000684233.1	PDS000004580.21	SAMEA6514395	NULL	cd_8_group_29824	cd_4_group_30206	cd_2_group_28192
PDT000709888.1	PDS000004580.21	SAMN10076457	clinical	cd_8_group_29824	cd_4_group_30206	cd_2_group_28192
PDT000684279.1	PDS000042419.6	SAMEA6514457	NULL	cd_8_group_29825	-	-
PDT000684251.1	PDS000042419.6	SAMEA6514416	NULL	cd_8_group_29825	cd_4_group_30207	cd_2_group_28193
PDT000684274.1	PDS000042419.6	SAMEA6514448	NULL	cd_8_group_29825	cd_4_group_30207	cd_2_group_28193
PDT000911912.1	PDS000042419.6	SAMEA7129702	clinical	cd_8_group_29825	cd_4_group_30207	cd_2_group_28193
PDT000684266.1	PDS000100251.126	SAMEA6514440	NULL	cd_8_group_29826	-	-
PDT000788327.1	PDS000100251.126	SAMN13112028	clinical	cd_8_group_29826	-	-
PDT001155795.1	PDS000100251.126	SAMEA6144920	NULL	cd_8_group_29826	-	-
PDT000684273.1	PDS000168436.1	SAMEA6514447	NULL	cd_8_group_29827	cd_4_group_30209	-
PDT001155407.1	PDS000168436.1	SAMEA6144432	NULL	cd_8_group_29827	cd_4_group_30209	-
PDT000684284.1	PDS000074101.2	SAMEA6514463	NULL	cd_8_group_29828	cd_4_group_30210	cd_2_group_28194
PDT001155389.1	PDS000074101.2	SAMEA6144419	NULL	cd_8_group_29828	cd_4_group_30210	cd_2_group_28194
PDT000684304.1	PDS000100251.126	SAMEA6514781	NULL	cd_8_group_29829	cd_4_group_30211	cd_2_group_28195
PDT000684312.1	PDS000100251.126	SAMEA6514792	NULL	cd_8_group_29829	cd_4_group_30211	cd_2_group_28195
PDT000684642.1	PDS000100251.126	SAMEA6514750	NULL	cd_8_group_29829	cd_4_group_30211	cd_2_group_28195
PDT000059282.2	PDS000031265.1	SAMN03479740	clinical	cd_8_group_2983	cd_4_group_2869	-
PDT000052799.3	PDS000031265.1	SAMN03465712	clinical	cd_8_group_2983	cd_4_group_2869	cd_2_group_2523
PDT000053037.3	PDS000031265.1	SAMN03465956	clinical	cd_8_group_2983	cd_4_group_2869	cd_2_group_2523
PDT000053158.3	PDS000031265.1	SAMN03466077	clinical	cd_8_group_2983	cd_4_group_2869	cd_2_group_2523
PDT000053695.3	PDS000031265.1	SAMN03466349	clinical	cd_8_group_2983	cd_4_group_2869	cd_2_group_2523
PDT000055777.3	PDS000031265.1	SAMN03476250	clinical	cd_8_group_2983	cd_4_group_2869	cd_2_group_2523
PDT000056712.3	PDS000031265.1	SAMN03477224	clinical	cd_8_group_2983	cd_4_group_2869	cd_2_group_2523
PDT000057683.2	PDS000031265.1	SAMN03478759	clinical	cd_8_group_2983	cd_4_group_2869	cd_2_group_2523
PDT000058986.2	PDS000031265.1	SAMN03474057	clinical	cd_8_group_2983	cd_4_group_2869	cd_2_group_2523
PDT000059399.2	PDS000031265.1	SAMN03479857	clinical	cd_8_group_2983	cd_4_group_2869	cd_2_group_2523
PDT000098949.2	PDS000031265.1	SAMN04363019	clinical	cd_8_group_2983	cd_4_group_2869	cd_2_group_2523
PDT000099812.2	PDS000031265.1	SAMN04363959	clinical	cd_8_group_2983	cd_4_group_2869	cd_2_group_2523
PDT000099870.2	PDS000031265.1	SAMN04364019	clinical	cd_8_group_2983	cd_4_group_2869	cd_2_group_2523
PDT000684320.1	PDS000100251.126	SAMEA6514798	NULL	cd_8_group_29830	cd_4_group_30214	cd_2_group_28198
PDT000684328.1	PDS000100251.126	SAMEA6514805	NULL	cd_8_group_29830	cd_4_group_30214	cd_2_group_28198
PDT000684356.1	PDS000100251.126	SAMEA6514835	NULL	cd_8_group_29830	cd_4_group_30214	cd_2_group_28198
PDT000684645.1	PDS000100251.126	SAMEA6514752	NULL	cd_8_group_29830	cd_4_group_30214	cd_2_group_28198
PDT000684321.1	PDS000065754.19	SAMEA6514796	NULL	cd_8_group_29831	cd_4_group_30215	-
PDT001390739.1	PDS000065754.19	SAMEA5789976	clinical	cd_8_group_29831	cd_4_group_30215	-
PDT000684325.1	PDS000042461.84	SAMEA6514803	NULL	cd_8_group_29832	cd_4_group_30216	cd_2_group_28199
PDT000684341.1	PDS000042461.84	SAMEA6514818	NULL	cd_8_group_29832	cd_4_group_30216	cd_2_group_28199
PDT000684349.1	PDS000042461.84	SAMEA6514826	NULL	cd_8_group_29832	cd_4_group_30216	cd_2_group_28199
PDT000684662.1	PDS000042461.84	SAMEA6514770	NULL	cd_8_group_29832	cd_4_group_30216	cd_2_group_28199
PDT000684329.1	PDS000056929.2	SAMEA6514807	NULL	cd_8_group_29833	-	-
PDT000684827.1	PDS000056929.2	SAMEA6514925	NULL	cd_8_group_29833	-	-
PDT000931944.1	PDS000056929.2	SAMN08734386	environmental/other	cd_8_group_29833	-	-
PDT000684330.1	PDS000042461.84	SAMEA6514806	NULL	cd_8_group_29834	-	-
PDT000684623.1	PDS000042461.84	SAMEA6514731	NULL	cd_8_group_29834	-	-
PDT000684362.1	PDS000042461.84	SAMEA6514839	NULL	cd_8_group_29834	cd_4_group_30222	-
PDT000684626.1	PDS000042461.84	SAMEA6514734	NULL	cd_8_group_29834	cd_4_group_30222	-
PDT000684334.1	PDS000031480.6	SAMEA6514811	NULL	cd_8_group_29835	-	-
PDT000685247.1	PDS000031480.6	SAMEA6515168	NULL	cd_8_group_29835	cd_4_group_30290	cd_2_group_28279
PDT000685328.1	PDS000031480.6	SAMEA6515462	NULL	cd_8_group_29835	cd_4_group_30290	cd_2_group_28279
PDT000684337.1	PDS000042461.84	SAMEA6514814	NULL	cd_8_group_29836	-	-
PDT000684655.1	PDS000042461.84	SAMEA6514763	NULL	cd_8_group_29836	-	-
PDT000684801.1	PDS000042461.84	SAMEA6514900	NULL	cd_8_group_29836	-	-
PDT000684354.1	PDS000100251.126	SAMEA6514832	NULL	cd_8_group_29837	cd_4_group_30217	-
PDT000685149.1	PDS000100251.126	SAMEA6514991	NULL	cd_8_group_29837	cd_4_group_30217	-
PDT000684338.1	PDS000100251.126	SAMEA6514815	NULL	cd_8_group_29837	cd_4_group_30217	cd_2_group_28200
PDT000685145.1	PDS000100251.126	SAMEA6514988	NULL	cd_8_group_29837	cd_4_group_30217	cd_2_group_28200
PDT000684343.1	PDS000100251.126	SAMEA6514822	NULL	cd_8_group_29838	cd_4_group_30219	cd_2_group_28202
PDT000684870.1	PDS000100251.126	SAMEA6515066	NULL	cd_8_group_29838	cd_4_group_30219	cd_2_group_28202
PDT000684344.1	PDS000042461.84	SAMEA6514820	NULL	cd_8_group_29839	cd_4_group_30220	-
PDT000684378.1	PDS000042461.84	SAMEA6514855	NULL	cd_8_group_29839	cd_4_group_30220	-
PDT000684582.1	PDS000042461.84	SAMEA6514687	NULL	cd_8_group_29839	cd_4_group_30220	-
PDT001241846.1	PDS000042461.84	SAMN25689588	environmental/other	cd_8_group_29839	cd_4_group_30220	-
PDT000054564.2	PDS000106143.228	SAMN03469844	clinical	cd_8_group_2984	-	-
PDT000315655.1	PDS000106143.228	SAMN09214668	clinical	cd_8_group_2984	-	-
PDT000324843.1	PDS000106143.228	SAMN09377548	clinical	cd_8_group_2984	-	-
PDT000328794.1	PDS000106143.228	SAMN09403994	clinical	cd_8_group_2984	-	-
PDT000345292.1	PDS000106143.228	SAMN09643865	environmental/other	cd_8_group_2984	-	-
PDT000900623.1	PDS000106143.228	SAMN09281103	clinical	cd_8_group_2984	-	-
PDT000900625.1	PDS000106143.228	SAMN09281101	clinical	cd_8_group_2984	-	-
PDT001099552.1	PDS000106143.228	SAMN20491518	clinical	cd_8_group_2984	-	-
PDT001186664.1	PDS000106143.228	SAMEA4693607	clinical	cd_8_group_2984	-	-
PDT001870221.1	PDS000106143.228	SAMN37123692	environmental/other	cd_8_group_2984	-	-
PDT000449451.1	PDS000106143.228	SAMEA104280767	NULL	cd_8_group_2984	cd_4_group_22540	cd_2_group_20895
PDT001152715.1	PDS000106143.228	SAMEA6142376	NULL	cd_8_group_2984	cd_4_group_22540	cd_2_group_20895
PDT001261872.1	PDS000106143.228	SAMEA1889037	NULL	cd_8_group_2984	cd_4_group_22540	cd_2_group_20895
PDT000607239.1	PDS000106143.228	SAMEA6058413	NULL	cd_8_group_2984	cd_4_group_27558	-
PDT000606453.1	PDS000106143.228	SAMEA6057609	NULL	cd_8_group_2984	cd_4_group_27558	cd_2_group_25676
PDT000606588.1	PDS000106143.228	SAMEA6057748	NULL	cd_8_group_2984	cd_4_group_27558	cd_2_group_25676
PDT001870189.1	PDS000106143.228	SAMN37123674	environmental/other	cd_8_group_2984	cd_4_group_27558	cd_2_group_25676
PDT000055984.2	PDS000106143.228	SAMN03476467	clinical	cd_8_group_2984	cd_4_group_2870	-
PDT000057816.2	PDS000106143.228	SAMN03478892	clinical	cd_8_group_2984	cd_4_group_2870	-
PDT000211867.2	PDS000106143.228	SAMN07155429	clinical	cd_8_group_2984	cd_4_group_2870	-
PDT000211957.2	PDS000106143.228	SAMN07155636	clinical	cd_8_group_2984	cd_4_group_2870	-
PDT000214632.2	PDS000106143.228	SAMN07180715	clinical	cd_8_group_2984	cd_4_group_2870	-
PDT000214655.2	PDS000106143.228	SAMN07180742	clinical	cd_8_group_2984	cd_4_group_2870	-
PDT000330530.1	PDS000106143.228	SAMN09431341	clinical	cd_8_group_2984	cd_4_group_2870	-
PDT000345298.1	PDS000106143.228	SAMN09643872	environmental/other	cd_8_group_2984	cd_4_group_2870	-
PDT000347597.1	PDS000106143.228	SAMN09651658	environmental/other	cd_8_group_2984	cd_4_group_2870	-
PDT000474330.1	PDS000106143.228	SAMN11086428	clinical	cd_8_group_2984	cd_4_group_2870	-
PDT000476702.1	PDS000106143.228	SAMN11102588	clinical	cd_8_group_2984	cd_4_group_2870	-
PDT000476991.1	PDS000106143.228	SAMN11109126	clinical	cd_8_group_2984	cd_4_group_2870	-
PDT000585250.1	PDS000106143.228	SAMN12739222	clinical	cd_8_group_2984	cd_4_group_2870	-
PDT000606964.1	PDS000106143.228	SAMEA6058135	NULL	cd_8_group_2984	cd_4_group_2870	-
PDT000623064.1	PDS000106143.228	SAMN13182027	clinical	cd_8_group_2984	cd_4_group_2870	-
PDT001186656.1	PDS000106143.228	SAMEA4693599	clinical	cd_8_group_2984	cd_4_group_2870	-
PDT001186662.1	PDS000106143.228	SAMEA4693605	clinical	cd_8_group_2984	cd_4_group_2870	-
PDT001360162.1	PDS000106143.228	SAMN29757252	clinical	cd_8_group_2984	cd_4_group_2870	-
PDT001485577.1	PDS000106143.228	SAMN31715470	clinical	cd_8_group_2984	cd_4_group_2870	-
PDT001543311.1	PDS000106143.228	SAMN32353343	clinical	cd_8_group_2984	cd_4_group_2870	-
PDT001870191.1	PDS000106143.228	SAMN37123679	environmental/other	cd_8_group_2984	cd_4_group_2870	-
PDT001870208.1	PDS000106143.228	SAMN37123658	environmental/other	cd_8_group_2984	cd_4_group_2870	-
PDT001870259.1	PDS000106143.228	SAMN37123627	environmental/other	cd_8_group_2984	cd_4_group_2870	-
PDT000333430.1	PDS000106143.228	SAMN09463233	clinical	cd_8_group_2984	cd_4_group_2870	cd_2_group_16139
PDT000343947.1	PDS000106143.228	SAMN09634079	environmental/other	cd_8_group_2984	cd_4_group_2870	cd_2_group_16139
PDT000345020.1	PDS000106143.228	SAMN09637719	environmental/other	cd_8_group_2984	cd_4_group_2870	cd_2_group_16139
PDT000345174.1	PDS000106143.228	SAMN09638100	clinical	cd_8_group_2984	cd_4_group_2870	cd_2_group_16139
PDT000383002.1	PDS000106143.228	SAMN10103519	clinical	cd_8_group_2984	cd_4_group_2870	cd_2_group_16139
PDT000383191.1	PDS000106143.228	SAMN10104754	environmental/other	cd_8_group_2984	cd_4_group_2870	cd_2_group_16139
PDT000390017.1	PDS000106143.228	SAMN10229219	environmental/other	cd_8_group_2984	cd_4_group_2870	cd_2_group_16139
PDT000458300.1	PDS000106143.228	SAMN10867407	environmental/other	cd_8_group_2984	cd_4_group_2870	cd_2_group_16139
PDT000342594.1	PDS000106143.228	SAMN09624466	clinical	cd_8_group_2984	cd_4_group_2870	cd_2_group_16784
PDT000475877.1	PDS000106143.228	SAMN11095881	clinical	cd_8_group_2984	cd_4_group_2870	cd_2_group_16784
PDT000382495.1	PDS000106143.228	SAMN10098055	clinical	cd_8_group_2984	cd_4_group_2870	cd_2_group_18327
PDT000464975.1	PDS000106143.228	SAMN10907641	clinical	cd_8_group_2984	cd_4_group_2870	cd_2_group_18327
PDT000576466.1	PDS000106143.228	SAMN12659383	clinical	cd_8_group_2984	cd_4_group_2870	cd_2_group_24529
PDT000600276.1	PDS000106143.228	SAMN12910818	clinical	cd_8_group_2984	cd_4_group_2870	cd_2_group_24529
PDT000651431.1	PDS000106143.228	SAMN13696376	clinical	cd_8_group_2984	cd_4_group_2870	cd_2_group_24529
PDT000656108.1	PDS000106143.228	SAMN13749980	clinical	cd_8_group_2984	cd_4_group_2870	cd_2_group_24529
PDT000711244.1	PDS000106143.228	SAMN14418805	clinical	cd_8_group_2984	cd_4_group_2870	cd_2_group_24529
PDT000711518.1	PDS000106143.228	SAMN14420842	clinical	cd_8_group_2984	cd_4_group_2870	cd_2_group_24529
PDT001137406.1	PDS000106143.228	SAMEA7540921	clinical	cd_8_group_2984	cd_4_group_2870	cd_2_group_24529
PDT001186667.1	PDS000106143.228	SAMEA4693610	clinical	cd_8_group_2984	cd_4_group_2870	cd_2_group_24529
PDT001357124.1	PDS000106143.228	SAMN29635185	clinical	cd_8_group_2984	cd_4_group_2870	cd_2_group_24529
PDT001492061.1	PDS000106143.228	SAMN31819700	clinical	cd_8_group_2984	cd_4_group_2870	cd_2_group_24529
PDT001870182.1	PDS000106143.228	SAMN37123697	environmental/other	cd_8_group_2984	cd_4_group_2870	cd_2_group_24529
PDT001870186.1	PDS000106143.228	SAMN37123667	environmental/other	cd_8_group_2984	cd_4_group_2870	cd_2_group_24529
PDT001870187.1	PDS000106143.228	SAMN37123689	environmental/other	cd_8_group_2984	cd_4_group_2870	cd_2_group_24529
PDT001870195.1	PDS000106143.228	SAMN37123677	environmental/other	cd_8_group_2984	cd_4_group_2870	cd_2_group_24529
PDT001870202.1	PDS000106143.228	SAMN37123666	environmental/other	cd_8_group_2984	cd_4_group_2870	cd_2_group_24529
PDT001870205.1	PDS000106143.228	SAMN37123659	environmental/other	cd_8_group_2984	cd_4_group_2870	cd_2_group_24529
PDT001870207.1	PDS000106143.228	SAMN37123665	environmental/other	cd_8_group_2984	cd_4_group_2870	cd_2_group_24529
PDT001870210.1	PDS000106143.228	SAMN37123661	environmental/other	cd_8_group_2984	cd_4_group_2870	cd_2_group_24529
PDT001870211.1	PDS000106143.228	SAMN37123662	environmental/other	cd_8_group_2984	cd_4_group_2870	cd_2_group_24529
PDT001870217.1	PDS000106143.228	SAMN37123680	environmental/other	cd_8_group_2984	cd_4_group_2870	cd_2_group_24529
PDT000052800.2	PDS000106143.228	SAMN03465713	clinical	cd_8_group_2984	cd_4_group_2870	cd_2_group_2524
PDT000053363.2	PDS000106143.228	SAMN03466283	clinical	cd_8_group_2984	cd_4_group_2870	cd_2_group_2524
PDT000054193.2	PDS000106143.228	SAMN03469050	clinical	cd_8_group_2984	cd_4_group_2870	cd_2_group_2524
PDT000054357.2	PDS000106143.228	SAMN03469216	clinical	cd_8_group_2984	cd_4_group_2870	cd_2_group_2524
PDT000055137.2	PDS000106143.228	SAMN03475571	clinical	cd_8_group_2984	cd_4_group_2870	cd_2_group_2524
PDT000055281.2	PDS000106143.228	SAMN03475721	clinical	cd_8_group_2984	cd_4_group_2870	cd_2_group_2524
PDT000055548.2	PDS000106143.228	SAMN03476013	clinical	cd_8_group_2984	cd_4_group_2870	cd_2_group_2524
PDT000055813.2	PDS000106143.228	SAMN03476286	clinical	cd_8_group_2984	cd_4_group_2870	cd_2_group_2524
PDT000056674.2	PDS000106143.228	SAMN03477173	clinical	cd_8_group_2984	cd_4_group_2870	cd_2_group_2524
PDT000058097.2	PDS000106143.228	SAMN03478167	clinical	cd_8_group_2984	cd_4_group_2870	cd_2_group_2524
PDT000058346.2	PDS000106143.228	SAMN03478416	clinical	cd_8_group_2984	cd_4_group_2870	cd_2_group_2524
PDT000099613.2	PDS000106143.228	SAMN04363760	clinical	cd_8_group_2984	cd_4_group_2870	cd_2_group_2524
PDT000211837.2	PDS000106143.228	SAMN07155113	clinical	cd_8_group_2984	cd_4_group_2870	cd_2_group_2524
PDT000212715.2	PDS000106143.228	SAMN07155975	clinical	cd_8_group_2984	cd_4_group_2870	cd_2_group_2524
PDT000214151.2	PDS000106143.228	SAMN07179528	clinical	cd_8_group_2984	cd_4_group_2870	cd_2_group_2524
PDT000214152.2	PDS000106143.228	SAMN07179524	clinical	cd_8_group_2984	cd_4_group_2870	cd_2_group_2524
PDT000214157.2	PDS000106143.228	SAMN07179549	clinical	cd_8_group_2984	cd_4_group_2870	cd_2_group_2524
PDT000214548.2	PDS000106143.228	SAMN07180584	clinical	cd_8_group_2984	cd_4_group_2870	cd_2_group_2524
PDT000329772.1	PDS000106143.228	SAMN09427247	clinical	cd_8_group_2984	cd_4_group_2870	cd_2_group_2524
PDT000330911.1	PDS000106143.228	SAMN09433688	clinical	cd_8_group_2984	cd_4_group_2870	cd_2_group_2524
PDT000332301.1	PDS000106143.228	SAMN09445421	clinical	cd_8_group_2984	cd_4_group_2870	cd_2_group_2524
PDT000341102.1	PDS000106143.228	SAMN09557508	clinical	cd_8_group_2984	cd_4_group_2870	cd_2_group_2524
PDT000341330.1	PDS000106143.228	SAMN09566796	clinical	cd_8_group_2984	cd_4_group_2870	cd_2_group_2524
PDT000345011.1	PDS000106143.228	SAMN09637706	environmental/other	cd_8_group_2984	cd_4_group_2870	cd_2_group_2524
PDT000347637.1	PDS000106143.228	SAMN09651876	clinical	cd_8_group_2984	cd_4_group_2870	cd_2_group_2524
PDT000349884.1	PDS000106143.228	SAMN09658883	clinical	cd_8_group_2984	cd_4_group_2870	cd_2_group_2524
PDT000382482.1	PDS000106143.228	SAMN10098038	clinical	cd_8_group_2984	cd_4_group_2870	cd_2_group_2524
PDT000384805.1	PDS000106143.228	SAMN10130047	clinical	cd_8_group_2984	cd_4_group_2870	cd_2_group_2524
PDT000458325.1	PDS000106143.228	SAMN10867442	environmental/other	cd_8_group_2984	cd_4_group_2870	cd_2_group_2524
PDT000458617.1	PDS000106143.228	SAMN10867999	environmental/other	cd_8_group_2984	cd_4_group_2870	cd_2_group_2524
PDT000471230.1	PDS000106143.228	SAMN11042112	clinical	cd_8_group_2984	cd_4_group_2870	cd_2_group_2524
PDT000522279.1	PDS000106143.228	SAMN12041529	clinical	cd_8_group_2984	cd_4_group_2870	cd_2_group_2524
PDT000559081.1	PDS000106143.228	SAMN12539746	clinical	cd_8_group_2984	cd_4_group_2870	cd_2_group_2524
PDT000562493.1	PDS000106143.228	SAMN12558601	clinical	cd_8_group_2984	cd_4_group_2870	cd_2_group_2524
PDT000585235.1	PDS000106143.228	SAMN12739207	environmental/other	cd_8_group_2984	cd_4_group_2870	cd_2_group_2524
PDT000585238.1	PDS000106143.228	SAMN12739209	environmental/other	cd_8_group_2984	cd_4_group_2870	cd_2_group_2524
PDT000585254.1	PDS000106143.228	SAMN12739227	environmental/other	cd_8_group_2984	cd_4_group_2870	cd_2_group_2524
PDT000585256.1	PDS000106143.228	SAMN12739230	environmental/other	cd_8_group_2984	cd_4_group_2870	cd_2_group_2524
PDT000585263.1	PDS000106143.228	SAMN12739223	environmental/other	cd_8_group_2984	cd_4_group_2870	cd_2_group_2524
PDT000586379.1	PDS000106143.228	SAMN12747756	environmental/other	cd_8_group_2984	cd_4_group_2870	cd_2_group_2524
PDT000586380.1	PDS000106143.228	SAMN12747755	environmental/other	cd_8_group_2984	cd_4_group_2870	cd_2_group_2524
PDT000603929.1	PDS000106143.228	SAMN13002613	environmental/other	cd_8_group_2984	cd_4_group_2870	cd_2_group_2524
PDT000603932.1	PDS000106143.228	SAMN13002628	environmental/other	cd_8_group_2984	cd_4_group_2870	cd_2_group_2524
PDT000603964.1	PDS000106143.228	SAMN13002676	environmental/other	cd_8_group_2984	cd_4_group_2870	cd_2_group_2524
PDT000627268.1	PDS000106143.228	SAMN13265788	environmental/other	cd_8_group_2984	cd_4_group_2870	cd_2_group_2524
PDT000635707.1	PDS000106143.228	SAMEA6240467	clinical	cd_8_group_2984	cd_4_group_2870	cd_2_group_2524
PDT000651435.1	PDS000106143.228	SAMN13696377	environmental/other	cd_8_group_2984	cd_4_group_2870	cd_2_group_2524
PDT000651441.1	PDS000106143.228	SAMN13696383	environmental/other	cd_8_group_2984	cd_4_group_2870	cd_2_group_2524
PDT000651443.1	PDS000106143.228	SAMN13696382	environmental/other	cd_8_group_2984	cd_4_group_2870	cd_2_group_2524
PDT000651445.1	PDS000106143.228	SAMN13696396	environmental/other	cd_8_group_2984	cd_4_group_2870	cd_2_group_2524
PDT000651459.1	PDS000106143.228	SAMN13696400	environmental/other	cd_8_group_2984	cd_4_group_2870	cd_2_group_2524
PDT000976952.1	PDS000106143.228	SAMN18113752	clinical	cd_8_group_2984	cd_4_group_2870	cd_2_group_2524
PDT001100549.1	PDS000106143.228	SAMN20491478	clinical	cd_8_group_2984	cd_4_group_2870	cd_2_group_2524
PDT001186647.1	PDS000106143.228	SAMEA4693590	clinical	cd_8_group_2984	cd_4_group_2870	cd_2_group_2524
PDT001186648.1	PDS000106143.228	SAMEA4693591	clinical	cd_8_group_2984	cd_4_group_2870	cd_2_group_2524
PDT001186649.1	PDS000106143.228	SAMEA4693592	clinical	cd_8_group_2984	cd_4_group_2870	cd_2_group_2524
PDT001186650.1	PDS000106143.228	SAMEA4693593	clinical	cd_8_group_2984	cd_4_group_2870	cd_2_group_2524
PDT001186651.1	PDS000106143.228	SAMEA4693594	clinical	cd_8_group_2984	cd_4_group_2870	cd_2_group_2524
PDT001186652.1	PDS000106143.228	SAMEA4693595	clinical	cd_8_group_2984	cd_4_group_2870	cd_2_group_2524
PDT001186653.1	PDS000106143.228	SAMEA4693596	clinical	cd_8_group_2984	cd_4_group_2870	cd_2_group_2524
PDT001186654.1	PDS000106143.228	SAMEA4693597	clinical	cd_8_group_2984	cd_4_group_2870	cd_2_group_2524
PDT001186655.1	PDS000106143.228	SAMEA4693598	clinical	cd_8_group_2984	cd_4_group_2870	cd_2_group_2524
PDT001186657.1	PDS000106143.228	SAMEA4693600	clinical	cd_8_group_2984	cd_4_group_2870	cd_2_group_2524
PDT001186658.1	PDS000106143.228	SAMEA4693601	clinical	cd_8_group_2984	cd_4_group_2870	cd_2_group_2524
PDT001186659.1	PDS000106143.228	SAMEA4693602	clinical	cd_8_group_2984	cd_4_group_2870	cd_2_group_2524
PDT001186660.1	PDS000106143.228	SAMEA4693603	clinical	cd_8_group_2984	cd_4_group_2870	cd_2_group_2524
PDT001186661.1	PDS000106143.228	SAMEA4693604	clinical	cd_8_group_2984	cd_4_group_2870	cd_2_group_2524
PDT001186663.1	PDS000106143.228	SAMEA4693606	clinical	cd_8_group_2984	cd_4_group_2870	cd_2_group_2524
PDT001186665.1	PDS000106143.228	SAMEA4693608	clinical	cd_8_group_2984	cd_4_group_2870	cd_2_group_2524
PDT001186666.1	PDS000106143.228	SAMEA4693609	clinical	cd_8_group_2984	cd_4_group_2870	cd_2_group_2524
PDT001870250.1	PDS000106143.228	SAMN37123629	environmental/other	cd_8_group_2984	cd_4_group_2870	cd_2_group_2524
PDT000053800.2	PDS000106143.228	SAMN03468451	clinical	cd_8_group_2984	cd_4_group_2870	cd_2_group_2816
PDT000056968.2	PDS000106143.228	SAMN03477482	clinical	cd_8_group_2984	cd_4_group_2870	cd_2_group_2816
PDT000057429.2	PDS000106143.228	SAMN03477944	clinical	cd_8_group_2984	cd_4_group_2870	cd_2_group_2816
PDT000214156.2	PDS000106143.228	SAMN07179537	clinical	cd_8_group_2984	cd_4_group_2870	cd_2_group_2816
PDT000214766.2	PDS000106143.228	SAMN07180837	clinical	cd_8_group_2984	cd_4_group_2870	cd_2_group_2816
PDT000318926.1	PDS000106143.228	SAMN09244432	clinical	cd_8_group_2984	cd_4_group_2870	cd_2_group_2816
PDT000322134.1	PDS000106143.228	SAMN09290518	clinical	cd_8_group_2984	cd_4_group_2870	cd_2_group_2816
PDT000330753.1	PDS000106143.228	SAMN09433538	clinical	cd_8_group_2984	cd_4_group_2870	cd_2_group_2816
PDT000330993.1	PDS000106143.228	SAMN09433782	clinical	cd_8_group_2984	cd_4_group_2870	cd_2_group_2816
PDT000331689.1	PDS000106143.228	SAMN09434973	clinical	cd_8_group_2984	cd_4_group_2870	cd_2_group_2816
PDT000338590.1	PDS000106143.228	SAMN09516226	clinical	cd_8_group_2984	cd_4_group_2870	cd_2_group_2816
PDT000342568.1	PDS000106143.228	SAMN09624451	clinical	cd_8_group_2984	cd_4_group_2870	cd_2_group_2816
PDT000344043.1	PDS000106143.228	SAMN09634242	environmental/other	cd_8_group_2984	cd_4_group_2870	cd_2_group_2816
PDT000344281.1	PDS000106143.228	SAMN09634600	environmental/other	cd_8_group_2984	cd_4_group_2870	cd_2_group_2816
PDT000344288.1	PDS000106143.228	SAMN09634596	environmental/other	cd_8_group_2984	cd_4_group_2870	cd_2_group_2816
PDT000345120.1	PDS000106143.228	SAMN09637931	environmental/other	cd_8_group_2984	cd_4_group_2870	cd_2_group_2816
PDT000345144.1	PDS000106143.228	SAMN09638103	environmental/other	cd_8_group_2984	cd_4_group_2870	cd_2_group_2816
PDT000345166.1	PDS000106143.228	SAMN09638078	environmental/other	cd_8_group_2984	cd_4_group_2870	cd_2_group_2816
PDT000347648.1	PDS000106143.228	SAMN09651890	environmental/other	cd_8_group_2984	cd_4_group_2870	cd_2_group_2816
PDT000347668.1	PDS000106143.228	SAMN09651925	environmental/other	cd_8_group_2984	cd_4_group_2870	cd_2_group_2816
PDT000350006.1	PDS000106143.228	SAMN09661796	environmental/other	cd_8_group_2984	cd_4_group_2870	cd_2_group_2816
PDT000350651.1	PDS000106143.228	SAMN09666559	environmental/other	cd_8_group_2984	cd_4_group_2870	cd_2_group_2816
PDT000382960.1	PDS000106143.228	SAMN10103523	environmental/other	cd_8_group_2984	cd_4_group_2870	cd_2_group_2816
PDT000459982.1	PDS000106143.228	SAMN10882275	environmental/other	cd_8_group_2984	cd_4_group_2870	cd_2_group_2816
PDT000464193.1	PDS000106143.228	SAMN10887177	environmental/other	cd_8_group_2984	cd_4_group_2870	cd_2_group_2816
PDT000464305.1	PDS000106143.228	SAMN10887384	environmental/other	cd_8_group_2984	cd_4_group_2870	cd_2_group_2816
PDT000464771.1	PDS000106143.228	SAMN10905541	environmental/other	cd_8_group_2984	cd_4_group_2870	cd_2_group_2816
PDT000464940.1	PDS000106143.228	SAMN10907606	clinical	cd_8_group_2984	cd_4_group_2870	cd_2_group_2816
PDT000469661.1	PDS000106143.228	SAMN11025595	environmental/other	cd_8_group_2984	cd_4_group_2870	cd_2_group_2816
PDT000470697.1	PDS000106143.228	SAMN11031532	environmental/other	cd_8_group_2984	cd_4_group_2870	cd_2_group_2816
PDT000471251.1	PDS000106143.228	SAMN11042149	environmental/other	cd_8_group_2984	cd_4_group_2870	cd_2_group_2816
PDT000471316.1	PDS000106143.228	SAMN11042285	environmental/other	cd_8_group_2984	cd_4_group_2870	cd_2_group_2816
PDT000472672.1	PDS000106143.228	SAMN11043691	clinical	cd_8_group_2984	cd_4_group_2870	cd_2_group_2816
PDT000472739.1	PDS000106143.228	SAMN11043763	environmental/other	cd_8_group_2984	cd_4_group_2870	cd_2_group_2816
PDT000713023.1	PDS000106143.228	SAMN14443999	clinical	cd_8_group_2984	cd_4_group_2870	cd_2_group_28913
PDT000714317.1	PDS000106143.228	SAMN14449661	clinical	cd_8_group_2984	cd_4_group_2870	cd_2_group_28913
PDT000715590.1	PDS000106143.228	SAMN14473859	clinical	cd_8_group_2984	cd_4_group_2870	cd_2_group_28913
PDT000720725.1	PDS000106143.228	SAMN14553638	clinical	cd_8_group_2984	cd_4_group_2870	cd_2_group_28913
PDT000720745.1	PDS000106143.228	SAMN14553613	clinical	cd_8_group_2984	cd_4_group_2870	cd_2_group_28913
PDT000720750.1	PDS000106143.228	SAMN14553665	clinical	cd_8_group_2984	cd_4_group_2870	cd_2_group_28913
PDT000720758.1	PDS000106143.228	SAMN14553627	clinical	cd_8_group_2984	cd_4_group_2870	cd_2_group_28913
PDT000900626.1	PDS000106143.228	SAMN09281110	clinical	cd_8_group_2984	cd_4_group_2870	cd_2_group_33549
PDT000900656.1	PDS000106143.228	SAMN09281111	clinical	cd_8_group_2984	cd_4_group_2870	cd_2_group_33549
PDT000900658.1	PDS000106143.228	SAMN09281113	clinical	cd_8_group_2984	cd_4_group_2870	cd_2_group_33549
PDT000931786.1	PDS000106143.228	SAMEA6240273	NULL	cd_8_group_2984	cd_4_group_2870	cd_2_group_34695
PDT000931787.1	PDS000106143.228	SAMEA6240274	NULL	cd_8_group_2984	cd_4_group_2870	cd_2_group_34695
PDT000211709.2	PDS000106143.228	SAMN07152292	clinical	cd_8_group_2984	cd_4_group_2870	cd_2_group_9353
PDT000326402.1	PDS000106143.228	SAMN09387950	clinical	cd_8_group_2984	cd_4_group_2870	cd_2_group_9353
PDT000343997.1	PDS000106143.228	SAMN09634129	environmental/other	cd_8_group_2984	cd_4_group_2870	cd_2_group_9353
PDT000344063.1	PDS000106143.228	SAMN09634277	environmental/other	cd_8_group_2984	cd_4_group_2870	cd_2_group_9353
PDT000344068.1	PDS000106143.228	SAMN09634263	environmental/other	cd_8_group_2984	cd_4_group_2870	cd_2_group_9353
PDT000344243.1	PDS000106143.228	SAMN09634548	environmental/other	cd_8_group_2984	cd_4_group_2870	cd_2_group_9353
PDT000344252.1	PDS000106143.228	SAMN09634580	environmental/other	cd_8_group_2984	cd_4_group_2870	cd_2_group_9353
PDT000345060.1	PDS000106143.228	SAMN09637812	environmental/other	cd_8_group_2984	cd_4_group_2870	cd_2_group_9353
PDT000345128.1	PDS000106143.228	SAMN09637787	environmental/other	cd_8_group_2984	cd_4_group_2870	cd_2_group_9353
PDT000345131.1	PDS000106143.228	SAMN09637912	environmental/other	cd_8_group_2984	cd_4_group_2870	cd_2_group_9353
PDT000345134.1	PDS000106143.228	SAMN09637778	environmental/other	cd_8_group_2984	cd_4_group_2870	cd_2_group_9353
PDT000345176.1	PDS000106143.228	SAMN09638075	environmental/other	cd_8_group_2984	cd_4_group_2870	cd_2_group_9353
PDT000345277.1	PDS000106143.228	SAMN09643853	environmental/other	cd_8_group_2984	cd_4_group_2870	cd_2_group_9353
PDT000349689.1	PDS000106143.228	SAMN09658663	environmental/other	cd_8_group_2984	cd_4_group_2870	cd_2_group_9353
PDT000350639.1	PDS000106143.228	SAMN09666532	environmental/other	cd_8_group_2984	cd_4_group_2870	cd_2_group_9353
PDT000350744.1	PDS000106143.228	SAMN09666898	environmental/other	cd_8_group_2984	cd_4_group_2870	cd_2_group_9353
PDT000381473.1	PDS000106143.228	SAMN10093764	environmental/other	cd_8_group_2984	cd_4_group_2870	cd_2_group_9353
PDT000458635.1	PDS000106143.228	SAMN10868022	environmental/other	cd_8_group_2984	cd_4_group_2870	cd_2_group_9353
PDT000464902.1	PDS000106143.228	SAMN10907575	environmental/other	cd_8_group_2984	cd_4_group_2870	cd_2_group_9353
PDT000472849.1	PDS000106143.228	SAMN11046533	clinical	cd_8_group_2984	cd_4_group_2870	cd_2_group_9353
PDT000214472.2	PDS000106143.228	SAMN07180496	clinical	cd_8_group_2984	cd_4_group_2870	cd_2_group_9630
PDT000321000.1	PDS000106143.228	SAMN09277800	clinical	cd_8_group_2984	cd_4_group_2870	cd_2_group_9630
PDT000889832.1	PDS000106143.228	SAMN16796966	clinical	cd_8_group_2984	cd_4_group_35194	cd_2_group_33200
PDT000898508.1	PDS000106143.228	SAMN16914790	clinical	cd_8_group_2984	cd_4_group_35194	cd_2_group_33200
PDT000940023.1	PDS000106143.228	SAMN17516889	clinical	cd_8_group_2984	cd_4_group_35194	cd_2_group_34842
PDT000947305.1	PDS000106143.228	SAMN17764472	clinical	cd_8_group_2984	cd_4_group_35194	cd_2_group_34842
PDT001128680.1	PDS000106143.228	SAMN21396510	environmental/other	cd_8_group_2984	cd_4_group_35194	cd_2_group_34842
PDT001149055.1	PDS000106143.228	SAMN22215305	environmental/other	cd_8_group_2984	cd_4_group_35194	cd_2_group_34842
PDT001313848.1	PDS000106143.228	SAMN28590856	clinical	cd_8_group_2984	cd_4_group_35194	cd_2_group_34842
PDT001475985.1	PDS000106143.228	SAMN31592515	clinical	cd_8_group_2984	cd_4_group_35194	cd_2_group_34842
PDT001551060.1	PDS000106143.228	SAMN32475191	environmental/other	cd_8_group_2984	cd_4_group_35194	cd_2_group_34842
PDT001870183.1	PDS000106143.228	SAMN37123698	environmental/other	cd_8_group_2984	cd_4_group_35194	cd_2_group_34842
PDT000058651.2	PDS000106143.228	SAMN03479176	clinical	cd_8_group_2984	cd_4_group_4045	-
PDT000099747.2	PDS000106143.228	SAMN04363894	clinical	cd_8_group_2984	cd_4_group_4045	-
PDT001252771.1	PDS000106143.228	SAMN26137522	clinical	cd_8_group_2984	cd_4_group_44246	cd_2_group_42195
PDT001271145.1	PDS000106143.228	SAMN26798307	clinical	cd_8_group_2984	cd_4_group_44246	cd_2_group_42195
PDT000684345.1	PDS000100251.126	SAMEA6514821	NULL	cd_8_group_29840	cd_4_group_30221	cd_2_group_28203
PDT000684643.1	PDS000100251.126	SAMEA6514751	NULL	cd_8_group_29840	cd_4_group_30221	cd_2_group_28203
PDT000684346.1	PDS000042461.84	SAMEA6514823	NULL	cd_8_group_29841	-	-
PDT000684598.1	PDS000042461.84	SAMEA6514702	NULL	cd_8_group_29841	cd_4_group_30247	-
PDT000684659.1	PDS000042461.84	SAMEA6514766	NULL	cd_8_group_29841	cd_4_group_30247	-
PDT000684668.1	PDS000042461.84	SAMEA6514776	NULL	cd_8_group_29841	cd_4_group_30247	-
PDT000684803.1	PDS000042461.84	SAMEA6514902	NULL	cd_8_group_29841	cd_4_group_30247	-
PDT001390738.1	PDS000042461.84	SAMEA5789975	NULL	cd_8_group_29841	cd_4_group_30247	-
PDT000684641.1	PDS000042461.84	SAMEA6514749	NULL	cd_8_group_29841	cd_4_group_30253	-
PDT000685831.1	PDS000042461.84	SAMEA6515110	NULL	cd_8_group_29841	cd_4_group_30253	cd_2_group_28289
PDT000685847.1	PDS000042461.84	SAMEA6515127	NULL	cd_8_group_29841	cd_4_group_30253	cd_2_group_28289
PDT000685229.1	PDS000042461.84	SAMEA6515190	NULL	cd_8_group_29841	cd_4_group_30288	cd_2_group_28276
PDT000685241.1	PDS000042461.84	SAMEA6515162	NULL	cd_8_group_29841	cd_4_group_30288	cd_2_group_28276
PDT000684353.1	PDS000042461.84	SAMEA6514830	NULL	cd_8_group_29842	-	-
PDT000684361.1	PDS000042461.84	SAMEA6514838	NULL	cd_8_group_29842	-	-
PDT000684650.1	PDS000042461.84	SAMEA6514759	NULL	cd_8_group_29842	cd_4_group_30254	cd_2_group_28239
PDT000684653.1	PDS000042461.84	SAMEA6514760	NULL	cd_8_group_29842	cd_4_group_30254	cd_2_group_28239
PDT000684665.1	PDS000042461.84	SAMEA6514771	NULL	cd_8_group_29842	cd_4_group_30254	cd_2_group_28239
PDT000684369.1	PDS000042461.84	SAMEA6514846	NULL	cd_8_group_29843	cd_4_group_30224	cd_2_group_28205
PDT000684606.1	PDS000042461.84	SAMEA6514710	NULL	cd_8_group_29843	cd_4_group_30224	cd_2_group_28205
PDT000684658.1	PDS000042461.84	SAMEA6514767	NULL	cd_8_group_29843	cd_4_group_30224	cd_2_group_28205
PDT000684377.1	PDS000042461.84	SAMEA6514854	NULL	cd_8_group_29844	cd_4_group_30225	-
PDT000684590.1	PDS000042461.84	SAMEA6514695	NULL	cd_8_group_29844	cd_4_group_30225	-
PDT000684384.1	PDS000042461.84	SAMEA6514861	NULL	cd_8_group_29845	-	-
PDT000685814.1	PDS000042461.84	SAMEA6513879	NULL	cd_8_group_29845	-	-
PDT000684385.1	PDS000100251.126	SAMEA6514863	NULL	cd_8_group_29846	cd_4_group_30226	cd_2_group_28207
PDT000685216.1	PDS000100251.126	SAMEA6515155	NULL	cd_8_group_29846	cd_4_group_30226	cd_2_group_28207
PDT000685232.1	PDS000100251.126	SAMEA6515191	NULL	cd_8_group_29846	cd_4_group_30226	cd_2_group_28207
PDT000684413.1	PDS000100251.126	SAMEA6514510	NULL	cd_8_group_29847	cd_4_group_30228	-
PDT000684591.1	PDS000100251.126	SAMEA6514696	NULL	cd_8_group_29847	cd_4_group_30228	-
PDT000684433.1	PDS000056924.1	SAMEA6514532	NULL	cd_8_group_29848	cd_4_group_30229	-
PDT000684440.1	PDS000056924.1	SAMEA6514541	NULL	cd_8_group_29848	cd_4_group_30229	-
PDT000684448.1	PDS000100251.126	SAMEA6514549	NULL	cd_8_group_29849	cd_4_group_30230	cd_2_group_28211
PDT000791778.1	PDS000100251.126	SAMEA5671013	NULL	cd_8_group_29849	cd_4_group_30230	cd_2_group_28211
PDT000059077.2	PDS000159487.32	SAMN03479518	clinical	cd_8_group_2985	-	-
PDT000174066.2	PDS000159487.32	SAMN06164376	clinical	cd_8_group_2985	-	-
PDT000052801.2	PDS000159487.32	SAMN03465714	clinical	cd_8_group_2985	cd_4_group_2871	-
PDT000437555.1	PDS000159487.32	SAMEA4349365	clinical	cd_8_group_2985	cd_4_group_2871	-
PDT000684453.1	PDS000056888.1	SAMEA6514553	NULL	cd_8_group_29850	cd_4_group_30231	cd_2_group_28212
PDT000684469.1	PDS000056888.1	SAMEA6514571	NULL	cd_8_group_29850	cd_4_group_30231	cd_2_group_28212
PDT000684468.1	PDS000046536.2	SAMEA6514567	NULL	cd_8_group_29851	-	-
PDT000684856.1	PDS000046536.2	SAMEA6515052	NULL	cd_8_group_29851	-	-
PDT000910763.1	PDS000056872.5	SAMEA7114553	NULL	cd_8_group_29852	cd_4_group_30233	-
PDT000684479.1	PDS000056872.5	SAMEA6514579	NULL	cd_8_group_29852	cd_4_group_30233	cd_2_group_28213
PDT001236816.1	PDS000056872.5	SAMEA9634229	NULL	cd_8_group_29852	cd_4_group_30233	cd_2_group_28213
PDT001293129.1	PDS000056872.5	SAMN27743258	clinical	cd_8_group_29852	cd_4_group_30233	cd_2_group_43173
PDT001543347.1	PDS000056872.5	SAMN32353386	clinical	cd_8_group_29852	cd_4_group_30233	cd_2_group_43173
PDT001253330.1	PDS000056854.5	SAMEA5569191	clinical	cd_8_group_29853	-	-
PDT000684486.1	PDS000056854.5	SAMEA6514588	NULL	cd_8_group_29853	cd_4_group_30234	cd_2_group_28214
PDT000684494.1	PDS000056854.5	SAMEA6514596	NULL	cd_8_group_29853	cd_4_group_30234	cd_2_group_28214
PDT001253336.1	PDS000056854.5	SAMEA5569197	clinical	cd_8_group_29853	cd_4_group_30234	cd_2_group_28214
PDT001253355.1	PDS000056854.5	SAMEA5569217	clinical	cd_8_group_29853	cd_4_group_30234	cd_2_group_28214
PDT000909757.1	PDS000121788.77	SAMEA7113545	clinical	cd_8_group_29854	-	-
PDT000910837.1	PDS000121788.77	SAMEA7114627	clinical	cd_8_group_29854	-	-
PDT000910920.1	PDS000121788.77	SAMEA7114710	clinical	cd_8_group_29854	-	-
PDT000910972.1	PDS000121788.77	SAMEA7114762	clinical	cd_8_group_29854	-	-
PDT000986651.1	PDS000121788.77	SAMN18352339	clinical	cd_8_group_29854	-	-
PDT000909170.1	PDS000121788.77	SAMEA7112957	clinical	cd_8_group_29854	cd_4_group_30235	-
PDT000909742.1	PDS000121788.77	SAMEA7113530	clinical	cd_8_group_29854	cd_4_group_30235	-
PDT000909750.1	PDS000121788.77	SAMEA7113538	clinical	cd_8_group_29854	cd_4_group_30235	-
PDT000684493.1	PDS000121788.77	SAMEA6514595	NULL	cd_8_group_29854	cd_4_group_30235	cd_2_group_28216
PDT000791822.1	PDS000121788.77	SAMEA5671244	NULL	cd_8_group_29854	cd_4_group_30235	cd_2_group_28216
PDT000791867.1	PDS000121788.77	SAMEA5671260	NULL	cd_8_group_29854	cd_4_group_30235	cd_2_group_28216
PDT000791963.1	PDS000121788.77	SAMEA5671228	NULL	cd_8_group_29854	cd_4_group_30235	cd_2_group_28216
PDT000791982.1	PDS000121788.77	SAMEA5671252	NULL	cd_8_group_29854	cd_4_group_30235	cd_2_group_28216
PDT000908782.1	PDS000121788.77	SAMEA7091074	clinical	cd_8_group_29854	cd_4_group_30235	cd_2_group_28216
PDT000908833.1	PDS000121788.77	SAMEA7112618	clinical	cd_8_group_29854	cd_4_group_30235	cd_2_group_28216
PDT000908956.1	PDS000121788.77	SAMEA7112743	clinical	cd_8_group_29854	cd_4_group_30235	cd_2_group_28216
PDT000908980.1	PDS000121788.77	SAMEA7112767	clinical	cd_8_group_29854	cd_4_group_30235	cd_2_group_28216
PDT000908982.1	PDS000121788.77	SAMEA7112769	clinical	cd_8_group_29854	cd_4_group_30235	cd_2_group_28216
PDT000908993.1	PDS000121788.77	SAMEA7112780	clinical	cd_8_group_29854	cd_4_group_30235	cd_2_group_28216
PDT000909074.1	PDS000121788.77	SAMEA7112861	clinical	cd_8_group_29854	cd_4_group_30235	cd_2_group_28216
PDT000909145.1	PDS000121788.77	SAMEA7112932	clinical	cd_8_group_29854	cd_4_group_30235	cd_2_group_28216
PDT000909171.1	PDS000121788.77	SAMEA7112958	clinical	cd_8_group_29854	cd_4_group_30235	cd_2_group_28216
PDT000909187.1	PDS000121788.77	SAMEA7112974	clinical	cd_8_group_29854	cd_4_group_30235	cd_2_group_28216
PDT000909372.1	PDS000121788.77	SAMEA7113159	clinical	cd_8_group_29854	cd_4_group_30235	cd_2_group_28216
PDT000909830.1	PDS000121788.77	SAMEA7113618	clinical	cd_8_group_29854	cd_4_group_30235	cd_2_group_28216
PDT000909924.1	PDS000121788.77	SAMEA7113712	clinical	cd_8_group_29854	cd_4_group_30235	cd_2_group_28216
PDT000909987.1	PDS000121788.77	SAMEA7113775	clinical	cd_8_group_29854	cd_4_group_30235	cd_2_group_28216
PDT000910601.1	PDS000121788.77	SAMEA7114391	clinical	cd_8_group_29854	cd_4_group_30235	cd_2_group_28216
PDT000910727.1	PDS000121788.77	SAMEA7114517	clinical	cd_8_group_29854	cd_4_group_30235	cd_2_group_28216
PDT000910793.1	PDS000121788.77	SAMEA7114583	clinical	cd_8_group_29854	cd_4_group_30235	cd_2_group_28216
PDT000910814.1	PDS000121788.77	SAMEA7114604	clinical	cd_8_group_29854	cd_4_group_30235	cd_2_group_28216
PDT000911484.1	PDS000121788.77	SAMEA7115183	clinical	cd_8_group_29854	cd_4_group_30235	cd_2_group_28216
PDT000911486.1	PDS000121788.77	SAMEA7115185	clinical	cd_8_group_29854	cd_4_group_30235	cd_2_group_28216
PDT000911489.1	PDS000121788.77	SAMEA7115188	clinical	cd_8_group_29854	cd_4_group_30235	cd_2_group_28216
PDT000911497.1	PDS000121788.77	SAMEA7115196	clinical	cd_8_group_29854	cd_4_group_30235	cd_2_group_28216
PDT000911500.1	PDS000121788.77	SAMEA7115199	clinical	cd_8_group_29854	cd_4_group_30235	cd_2_group_28216
PDT000911501.1	PDS000121788.77	SAMEA7115200	clinical	cd_8_group_29854	cd_4_group_30235	cd_2_group_28216
PDT000911504.1	PDS000121788.77	SAMEA7115203	clinical	cd_8_group_29854	cd_4_group_30235	cd_2_group_28216
PDT000911509.1	PDS000121788.77	SAMEA7115208	clinical	cd_8_group_29854	cd_4_group_30235	cd_2_group_28216
PDT000911517.1	PDS000121788.77	SAMEA7115216	clinical	cd_8_group_29854	cd_4_group_30235	cd_2_group_28216
PDT000911522.1	PDS000121788.77	SAMEA7115221	clinical	cd_8_group_29854	cd_4_group_30235	cd_2_group_28216
PDT000911550.1	PDS000121788.77	SAMEA7115249	clinical	cd_8_group_29854	cd_4_group_30235	cd_2_group_28216
PDT000911551.1	PDS000121788.77	SAMEA7115250	clinical	cd_8_group_29854	cd_4_group_30235	cd_2_group_28216
PDT000911566.1	PDS000121788.77	SAMEA7115265	clinical	cd_8_group_29854	cd_4_group_30235	cd_2_group_28216
PDT000911605.1	PDS000121788.77	SAMEA7115304	clinical	cd_8_group_29854	cd_4_group_30235	cd_2_group_28216
PDT000911743.1	PDS000121788.77	SAMEA7115442	clinical	cd_8_group_29854	cd_4_group_30235	cd_2_group_28216
PDT000911745.1	PDS000121788.77	SAMEA7115444	clinical	cd_8_group_29854	cd_4_group_30235	cd_2_group_28216
PDT000911747.1	PDS000121788.77	SAMEA7115446	clinical	cd_8_group_29854	cd_4_group_30235	cd_2_group_28216
PDT000911754.1	PDS000121788.77	SAMEA7115453	clinical	cd_8_group_29854	cd_4_group_30235	cd_2_group_28216
PDT000911755.1	PDS000121788.77	SAMEA7115454	clinical	cd_8_group_29854	cd_4_group_30235	cd_2_group_28216
PDT000789563.1	PDS000121788.77	SAMEA5671221	NULL	cd_8_group_29854	cd_4_group_30235	cd_2_group_30698
PDT000791766.1	PDS000121788.77	SAMEA5671300	NULL	cd_8_group_29854	cd_4_group_30235	cd_2_group_30698
PDT000791946.1	PDS000121788.77	SAMEA5671308	NULL	cd_8_group_29854	cd_4_group_30235	cd_2_group_30698
PDT000908931.1	PDS000121788.77	SAMEA7112718	clinical	cd_8_group_29854	cd_4_group_30235	cd_2_group_30698
PDT000909020.1	PDS000121788.77	SAMEA7112807	clinical	cd_8_group_29854	cd_4_group_30235	cd_2_group_30698
PDT000909058.1	PDS000121788.77	SAMEA7112845	clinical	cd_8_group_29854	cd_4_group_30235	cd_2_group_30698
PDT000911532.1	PDS000121788.77	SAMEA7115231	clinical	cd_8_group_29854	cd_4_group_30235	cd_2_group_30698
PDT000911756.1	PDS000121788.77	SAMEA7115455	clinical	cd_8_group_29854	cd_4_group_30235	cd_2_group_30698
PDT000911763.1	PDS000121788.77	SAMEA7115462	clinical	cd_8_group_29854	cd_4_group_30235	cd_2_group_30698
PDT000789494.1	PDS000121788.77	SAMEA5671284	NULL	cd_8_group_29854	cd_4_group_32662	cd_2_group_30688
PDT000791943.1	PDS000121788.77	SAMEA5671293	NULL	cd_8_group_29854	cd_4_group_32662	cd_2_group_30688
PDT000908788.1	PDS000121788.77	SAMEA7091080	clinical	cd_8_group_29854	cd_4_group_32662	cd_2_group_30688
PDT000908850.1	PDS000121788.77	SAMEA7112636	clinical	cd_8_group_29854	cd_4_group_32662	cd_2_group_30688
PDT000909165.1	PDS000121788.77	SAMEA7112952	clinical	cd_8_group_29854	cd_4_group_32662	cd_2_group_30688
PDT000909659.1	PDS000121788.77	SAMEA7113447	clinical	cd_8_group_29854	cd_4_group_32662	cd_2_group_30688
PDT000909692.1	PDS000121788.77	SAMEA7113480	clinical	cd_8_group_29854	cd_4_group_32662	cd_2_group_30688
PDT000909993.1	PDS000121788.77	SAMEA7113781	clinical	cd_8_group_29854	cd_4_group_32662	cd_2_group_30688
PDT000910576.1	PDS000121788.77	SAMEA7114366	clinical	cd_8_group_29854	cd_4_group_32662	cd_2_group_30688
PDT000910726.1	PDS000121788.77	SAMEA7114516	clinical	cd_8_group_29854	cd_4_group_32662	cd_2_group_30688
PDT000910733.1	PDS000121788.77	SAMEA7114523	clinical	cd_8_group_29854	cd_4_group_32662	cd_2_group_30688
PDT000910743.1	PDS000121788.77	SAMEA7114533	clinical	cd_8_group_29854	cd_4_group_32662	cd_2_group_30688
PDT000910788.1	PDS000121788.77	SAMEA7114578	clinical	cd_8_group_29854	cd_4_group_32662	cd_2_group_30688
PDT000910901.1	PDS000121788.77	SAMEA7114691	clinical	cd_8_group_29854	cd_4_group_32662	cd_2_group_30688
PDT000911508.1	PDS000121788.77	SAMEA7115207	clinical	cd_8_group_29854	cd_4_group_32662	cd_2_group_30688
PDT000911730.1	PDS000121788.77	SAMEA7115429	clinical	cd_8_group_29854	cd_4_group_32662	cd_2_group_30688
PDT000911741.1	PDS000121788.77	SAMEA7115440	clinical	cd_8_group_29854	cd_4_group_32662	cd_2_group_30688
PDT000911744.1	PDS000121788.77	SAMEA7115443	clinical	cd_8_group_29854	cd_4_group_32662	cd_2_group_30688
PDT000789630.1	PDS000121788.77	SAMEA5671383	NULL	cd_8_group_29854	cd_4_group_32671	-
PDT000908844.1	PDS000121788.77	SAMEA7112630	clinical	cd_8_group_29854	cd_4_group_32671	-
PDT000910774.1	PDS000121788.77	SAMEA7114564	clinical	cd_8_group_29854	cd_4_group_32671	-
PDT000910985.1	PDS000121788.77	SAMEA7114775	clinical	cd_8_group_29854	cd_4_group_32671	-
PDT000789560.1	PDS000121788.77	SAMEA5671317	NULL	cd_8_group_29854	cd_4_group_32671	cd_2_group_30697
PDT000791964.1	PDS000121788.77	SAMEA5671342	NULL	cd_8_group_29854	cd_4_group_32671	cd_2_group_30697
PDT000791975.1	PDS000121788.77	SAMEA5671331	NULL	cd_8_group_29854	cd_4_group_32671	cd_2_group_30697
PDT000789617.1	PDS000121788.77	SAMEA5671277	NULL	cd_8_group_29854	cd_4_group_32671	cd_2_group_30712
PDT000911525.1	PDS000121788.77	SAMEA7115224	clinical	cd_8_group_29854	cd_4_group_32671	cd_2_group_30712
PDT000789638.1	PDS000121788.77	SAMEA5671391	NULL	cd_8_group_29854	cd_4_group_32671	cd_2_group_30715
PDT000908816.1	PDS000121788.77	SAMEA7112601	clinical	cd_8_group_29854	cd_4_group_32671	cd_2_group_30715
PDT000909193.1	PDS000121788.77	SAMEA7112980	clinical	cd_8_group_29854	cd_4_group_32671	cd_2_group_30715
PDT000911461.1	PDS000121788.77	SAMEA7115160	clinical	cd_8_group_29854	cd_4_group_32671	cd_2_group_30715
PDT000911553.1	PDS000121788.77	SAMEA7115252	clinical	cd_8_group_29854	cd_4_group_32671	cd_2_group_30715
PDT000792063.1	PDS000121788.77	SAMEA5671657	NULL	cd_8_group_29854	cd_4_group_32671	cd_2_group_30775
PDT000909104.1	PDS000121788.77	SAMEA7112891	clinical	cd_8_group_29854	cd_4_group_32671	cd_2_group_30775
PDT000910741.1	PDS000121788.77	SAMEA7114531	clinical	cd_8_group_29854	cd_4_group_32671	cd_2_group_30775
PDT000911459.1	PDS000121788.77	SAMEA7115158	clinical	cd_8_group_29854	cd_4_group_32671	cd_2_group_30775
PDT000792093.1	PDS000121788.77	SAMEA5671358	NULL	cd_8_group_29854	cd_4_group_32671	cd_2_group_30777
PDT000908964.1	PDS000121788.77	SAMEA7112751	clinical	cd_8_group_29854	cd_4_group_32671	cd_2_group_30777
PDT000910635.1	PDS000121788.77	SAMEA7114425	clinical	cd_8_group_29854	cd_4_group_32671	cd_2_group_30777
PDT000910659.1	PDS000121788.77	SAMEA7114449	clinical	cd_8_group_29854	cd_4_group_32671	cd_2_group_30777
PDT000911468.1	PDS000121788.77	SAMEA7115167	clinical	cd_8_group_29854	cd_4_group_32671	cd_2_group_30777
PDT000910640.1	PDS000121788.77	SAMEA7114430	clinical	cd_8_group_29854	cd_4_group_32671	cd_2_group_33999
PDT000910722.1	PDS000121788.77	SAMEA7114512	clinical	cd_8_group_29854	cd_4_group_32671	cd_2_group_33999
PDT000789602.1	PDS000121788.77	SAMEA5671269	NULL	cd_8_group_29854	cd_4_group_32683	cd_2_group_30708
PDT000791840.1	PDS000121788.77	SAMEA5671253	NULL	cd_8_group_29854	cd_4_group_32683	cd_2_group_30708
PDT000791974.1	PDS000121788.77	SAMEA5671236	NULL	cd_8_group_29854	cd_4_group_32683	cd_2_group_30708
PDT000908812.1	PDS000121788.77	SAMEA7112597	clinical	cd_8_group_29854	cd_4_group_32683	cd_2_group_30708
PDT000908960.1	PDS000121788.77	SAMEA7112747	clinical	cd_8_group_29854	cd_4_group_32683	cd_2_group_30708
PDT000909118.1	PDS000121788.77	SAMEA7112905	clinical	cd_8_group_29854	cd_4_group_32683	cd_2_group_30708
PDT000909148.1	PDS000121788.77	SAMEA7112935	clinical	cd_8_group_29854	cd_4_group_32683	cd_2_group_30708
PDT000910731.1	PDS000121788.77	SAMEA7114521	clinical	cd_8_group_29854	cd_4_group_32683	cd_2_group_30708
PDT000910736.1	PDS000121788.77	SAMEA7114526	clinical	cd_8_group_29854	cd_4_group_32683	cd_2_group_30708
PDT000910861.1	PDS000121788.77	SAMEA7114651	clinical	cd_8_group_29854	cd_4_group_32683	cd_2_group_30708
PDT000911458.1	PDS000121788.77	SAMEA7115157	clinical	cd_8_group_29854	cd_4_group_32683	cd_2_group_30708
PDT000911460.1	PDS000121788.77	SAMEA7115159	clinical	cd_8_group_29854	cd_4_group_32683	cd_2_group_30708
PDT000911462.1	PDS000121788.77	SAMEA7115161	clinical	cd_8_group_29854	cd_4_group_32683	cd_2_group_30708
PDT000911463.1	PDS000121788.77	SAMEA7115162	clinical	cd_8_group_29854	cd_4_group_32683	cd_2_group_30708
PDT000911490.1	PDS000121788.77	SAMEA7115189	clinical	cd_8_group_29854	cd_4_group_32683	cd_2_group_30708
PDT000911498.1	PDS000121788.77	SAMEA7115197	clinical	cd_8_group_29854	cd_4_group_32683	cd_2_group_30708
PDT000911518.1	PDS000121788.77	SAMEA7115217	clinical	cd_8_group_29854	cd_4_group_32683	cd_2_group_30708
PDT000911541.1	PDS000121788.77	SAMEA7115240	clinical	cd_8_group_29854	cd_4_group_32683	cd_2_group_30708
PDT000911565.1	PDS000121788.77	SAMEA7115264	clinical	cd_8_group_29854	cd_4_group_32683	cd_2_group_30708
PDT000911686.1	PDS000121788.77	SAMEA7115385	clinical	cd_8_group_29854	cd_4_group_32683	cd_2_group_30708
PDT000911824.1	PDS000121788.77	SAMEA7115523	clinical	cd_8_group_29854	cd_4_group_32683	cd_2_group_30708
PDT000910839.1	PDS000121788.77	SAMEA7114629	clinical	cd_8_group_29854	cd_4_group_32746	-
PDT000791845.1	PDS000121788.77	SAMEA5671351	NULL	cd_8_group_29854	cd_4_group_32746	cd_2_group_30762
PDT000908824.1	PDS000121788.77	SAMEA7112609	clinical	cd_8_group_29854	cd_4_group_32746	cd_2_group_30762
PDT000908828.1	PDS000121788.77	SAMEA7112613	clinical	cd_8_group_29854	cd_4_group_32746	cd_2_group_30762
PDT000909753.1	PDS000121788.77	SAMEA7113541	clinical	cd_8_group_29854	cd_4_group_32746	cd_2_group_30762
PDT000909760.1	PDS000121788.77	SAMEA7113548	clinical	cd_8_group_29854	cd_4_group_32746	cd_2_group_30762
PDT000910835.1	PDS000121788.77	SAMEA7114625	clinical	cd_8_group_29854	cd_4_group_32746	cd_2_group_30762
PDT000911467.1	PDS000121788.77	SAMEA7115166	clinical	cd_8_group_29854	cd_4_group_32746	cd_2_group_30762
PDT000684792.1	PDS000100251.126	SAMEA6514889	NULL	cd_8_group_29855	-	-
PDT000685759.1	PDS000100251.126	SAMEA6513803	NULL	cd_8_group_29855	-	-
PDT000791739.1	PDS000100251.126	SAMEA5671091	NULL	cd_8_group_29855	-	-
PDT000684497.1	PDS000100251.126	SAMEA6514599	NULL	cd_8_group_29855	cd_4_group_30236	cd_2_group_28217
PDT000685185.1	PDS000100251.126	SAMEA6515028	NULL	cd_8_group_29855	cd_4_group_30236	cd_2_group_28217
PDT000684498.1	PDS000100251.126	SAMEA6514601	NULL	cd_8_group_29856	cd_4_group_30237	cd_2_group_28218
PDT000684576.1	PDS000100251.126	SAMEA6514681	NULL	cd_8_group_29856	cd_4_group_30237	cd_2_group_28218
PDT000684771.1	PDS000100251.126	SAMEA6514870	NULL	cd_8_group_29856	cd_4_group_30237	cd_2_group_28218
PDT000685276.1	PDS000100251.126	SAMEA6515216	NULL	cd_8_group_29856	cd_4_group_30237	cd_2_group_28218
PDT000684512.1	PDS000056843.1	SAMEA6514615	NULL	cd_8_group_29857	cd_4_group_30239	cd_2_group_28220
PDT000684726.1	PDS000056843.1	SAMEA6515587	NULL	cd_8_group_29857	cd_4_group_30239	cd_2_group_28220
PDT000684513.1	PDS000100251.126	SAMEA6514616	NULL	cd_8_group_29858	cd_4_group_30240	cd_2_group_28221
PDT000685284.1	PDS000100251.126	SAMEA6515225	NULL	cd_8_group_29858	cd_4_group_30240	cd_2_group_28221
PDT000684572.1	PDS000042461.84	SAMEA6514677	NULL	cd_8_group_29859	cd_4_group_30243	cd_2_group_28229
PDT000684851.1	PDS000042461.84	SAMEA6514951	NULL	cd_8_group_29859	cd_4_group_30243	cd_2_group_28229
PDT000052804.2	PDS000027092.86	SAMN03465717	environmental/other	cd_8_group_2986	cd_4_group_2872	cd_2_group_2525
PDT000053140.2	PDS000027092.86	SAMN03466059	environmental/other	cd_8_group_2986	cd_4_group_2872	cd_2_group_2525
PDT000053395.2	PDS000027092.86	SAMN03466316	environmental/other	cd_8_group_2986	cd_4_group_2872	cd_2_group_2525
PDT000053495.2	PDS000027092.86	SAMN03466418	environmental/other	cd_8_group_2986	cd_4_group_2872	cd_2_group_2525
PDT000684573.1	PDS000100251.126	SAMEA6514676	NULL	cd_8_group_29860	-	-
PDT000684822.1	PDS000100251.126	SAMEA6514920	NULL	cd_8_group_29860	-	-
PDT000684574.1	PDS000056890.2	SAMEA6514678	NULL	cd_8_group_29861	cd_4_group_30244	cd_2_group_28230
PDT000684864.1	PDS000056890.2	SAMEA6515061	NULL	cd_8_group_29861	cd_4_group_30244	cd_2_group_28230
PDT000684872.1	PDS000056890.2	SAMEA6515068	NULL	cd_8_group_29861	cd_4_group_30244	cd_2_group_28230
PDT000684880.1	PDS000056890.2	SAMEA6515076	NULL	cd_8_group_29861	cd_4_group_30244	cd_2_group_28230
PDT000684888.1	PDS000056890.2	SAMEA6515084	NULL	cd_8_group_29861	cd_4_group_30244	cd_2_group_28230
PDT000684896.1	PDS000056890.2	SAMEA6515092	NULL	cd_8_group_29861	cd_4_group_30244	cd_2_group_28230
PDT000684904.1	PDS000056890.2	SAMEA6515101	NULL	cd_8_group_29861	cd_4_group_30244	cd_2_group_28230
PDT000684914.1	PDS000056890.2	SAMEA6515142	NULL	cd_8_group_29861	cd_4_group_30244	cd_2_group_28230
PDT000685082.1	PDS000056890.2	SAMEA6515405	NULL	cd_8_group_29861	cd_4_group_30244	cd_2_group_28230
PDT000685828.1	PDS000056890.2	SAMEA6515108	NULL	cd_8_group_29861	cd_4_group_30244	cd_2_group_28230
PDT000685836.1	PDS000056890.2	SAMEA6515117	NULL	cd_8_group_29861	cd_4_group_30244	cd_2_group_28230
PDT000685844.1	PDS000056890.2	SAMEA6515125	NULL	cd_8_group_29861	cd_4_group_30244	cd_2_group_28230
PDT000685852.1	PDS000056890.2	SAMEA6515132	NULL	cd_8_group_29861	cd_4_group_30244	cd_2_group_28230
PDT000684774.1	PDS000100251.126	SAMEA6514873	NULL	cd_8_group_29862	-	-
PDT000684838.1	PDS000100251.126	SAMEA6514933	NULL	cd_8_group_29862	-	-
PDT000684579.1	PDS000100251.126	SAMEA6514683	NULL	cd_8_group_29862	cd_4_group_30245	cd_2_group_28231
PDT000684647.1	PDS000100251.126	SAMEA6514755	NULL	cd_8_group_29862	cd_4_group_30245	cd_2_group_28231
PDT000684617.1	PDS000168436.1	SAMEA6514724	NULL	cd_8_group_29863	cd_4_group_30249	cd_2_group_28235
PDT000685096.1	PDS000168436.1	SAMEA6515432	NULL	cd_8_group_29863	cd_4_group_30249	cd_2_group_28235
PDT000685336.1	PDS000042461.84	SAMEA6515469	NULL	cd_8_group_29864	-	-
PDT000684622.1	PDS000042461.84	SAMEA6514729	NULL	cd_8_group_29864	cd_4_group_30250	-
PDT000685246.1	PDS000042461.84	SAMEA6515167	NULL	cd_8_group_29864	cd_4_group_30250	cd_2_group_28278
PDT000685286.1	PDS000042461.84	SAMEA6515223	NULL	cd_8_group_29864	cd_4_group_30250	cd_2_group_28278
PDT000910163.1	PDS000100251.126	SAMEA7113951	NULL	cd_8_group_29865	-	-
PDT000684629.1	PDS000100251.126	SAMEA6514737	NULL	cd_8_group_29865	cd_4_group_30251	cd_2_group_28236
PDT000685293.1	PDS000100251.126	SAMEA6515237	NULL	cd_8_group_29865	cd_4_group_30251	cd_2_group_28236
PDT000684637.1	PDS000042461.84	SAMEA6514744	NULL	cd_8_group_29866	cd_4_group_30252	-
PDT000685233.1	PDS000042461.84	SAMEA6515195	NULL	cd_8_group_29866	cd_4_group_30252	-
PDT000685285.1	PDS000042461.84	SAMEA6515222	NULL	cd_8_group_29866	cd_4_group_30252	-
PDT000684674.1	PDS000056853.5	SAMEA6515535	NULL	cd_8_group_29867	cd_4_group_30256	-
PDT000685005.1	PDS000056853.5	SAMEA6515327	NULL	cd_8_group_29867	cd_4_group_30256	-
PDT000684673.1	PDS000056853.5	SAMEA6515532	NULL	cd_8_group_29867	cd_4_group_30256	cd_2_group_28241
PDT000684676.1	PDS000056853.5	SAMEA6515536	NULL	cd_8_group_29867	cd_4_group_30256	cd_2_group_28241
PDT000684678.1	PDS000056853.5	SAMEA6515537	NULL	cd_8_group_29867	cd_4_group_30256	cd_2_group_28241
PDT000684681.1	PDS000056853.5	SAMEA6515540	NULL	cd_8_group_29867	cd_4_group_30256	cd_2_group_28241
PDT000684682.1	PDS000056853.5	SAMEA6515542	NULL	cd_8_group_29867	cd_4_group_30256	cd_2_group_28241
PDT000684683.1	PDS000056853.5	SAMEA6515545	NULL	cd_8_group_29867	cd_4_group_30256	cd_2_group_28241
PDT000684684.1	PDS000056853.5	SAMEA6515543	NULL	cd_8_group_29867	cd_4_group_30256	cd_2_group_28241
PDT000684689.1	PDS000056853.5	SAMEA6515549	NULL	cd_8_group_29867	cd_4_group_30256	cd_2_group_28241
PDT000684692.1	PDS000056853.5	SAMEA6515552	NULL	cd_8_group_29867	cd_4_group_30256	cd_2_group_28241
PDT000684693.1	PDS000056853.5	SAMEA6515553	NULL	cd_8_group_29867	cd_4_group_30256	cd_2_group_28241
PDT000684698.1	PDS000056853.5	SAMEA6515563	NULL	cd_8_group_29867	cd_4_group_30256	cd_2_group_28241
PDT000684719.1	PDS000056853.5	SAMEA6515578	NULL	cd_8_group_29867	cd_4_group_30256	cd_2_group_28241
PDT000684721.1	PDS000056853.5	SAMEA6515580	NULL	cd_8_group_29867	cd_4_group_30256	cd_2_group_28241
PDT000684723.1	PDS000056853.5	SAMEA6515582	NULL	cd_8_group_29867	cd_4_group_30256	cd_2_group_28241
PDT000684740.1	PDS000056853.5	SAMEA6515601	NULL	cd_8_group_29867	cd_4_group_30256	cd_2_group_28241
PDT000684749.1	PDS000056853.5	SAMEA6515610	NULL	cd_8_group_29867	cd_4_group_30256	cd_2_group_28241
PDT000684751.1	PDS000056853.5	SAMEA6515611	NULL	cd_8_group_29867	cd_4_group_30256	cd_2_group_28241
PDT000684755.1	PDS000056853.5	SAMEA6515616	NULL	cd_8_group_29867	cd_4_group_30256	cd_2_group_28241
PDT000684759.1	PDS000056853.5	SAMEA6515621	NULL	cd_8_group_29867	cd_4_group_30256	cd_2_group_28241
PDT000684763.1	PDS000056853.5	SAMEA6515623	NULL	cd_8_group_29867	cd_4_group_30256	cd_2_group_28241
PDT000684797.1	PDS000056853.5	SAMEA6514895	NULL	cd_8_group_29867	cd_4_group_30256	cd_2_group_28241
PDT000684829.1	PDS000056853.5	SAMEA6514926	NULL	cd_8_group_29867	cd_4_group_30256	cd_2_group_28241
PDT000684853.1	PDS000056853.5	SAMEA6514952	NULL	cd_8_group_29867	cd_4_group_30256	cd_2_group_28241
PDT000684866.1	PDS000056853.5	SAMEA6515062	NULL	cd_8_group_29867	cd_4_group_30256	cd_2_group_28241
PDT000684907.1	PDS000056853.5	SAMEA6515133	NULL	cd_8_group_29867	cd_4_group_30256	cd_2_group_28241
PDT000684926.1	PDS000056853.5	SAMEA6515248	NULL	cd_8_group_29867	cd_4_group_30256	cd_2_group_28241
PDT000684927.1	PDS000056853.5	SAMEA6515247	NULL	cd_8_group_29867	cd_4_group_30256	cd_2_group_28241
PDT000684928.1	PDS000056853.5	SAMEA6515249	NULL	cd_8_group_29867	cd_4_group_30256	cd_2_group_28241
PDT000684934.1	PDS000056853.5	SAMEA6515255	NULL	cd_8_group_29867	cd_4_group_30256	cd_2_group_28241
PDT000684935.1	PDS000056853.5	SAMEA6515256	NULL	cd_8_group_29867	cd_4_group_30256	cd_2_group_28241
PDT000684936.1	PDS000056853.5	SAMEA6515257	NULL	cd_8_group_29867	cd_4_group_30256	cd_2_group_28241
PDT000684942.1	PDS000056853.5	SAMEA6515263	NULL	cd_8_group_29867	cd_4_group_30256	cd_2_group_28241
PDT000684943.1	PDS000056853.5	SAMEA6515264	NULL	cd_8_group_29867	cd_4_group_30256	cd_2_group_28241
PDT000684944.1	PDS000056853.5	SAMEA6515265	NULL	cd_8_group_29867	cd_4_group_30256	cd_2_group_28241
PDT000684949.1	PDS000056853.5	SAMEA6515268	NULL	cd_8_group_29867	cd_4_group_30256	cd_2_group_28241
PDT000684951.1	PDS000056853.5	SAMEA6515271	NULL	cd_8_group_29867	cd_4_group_30256	cd_2_group_28241
PDT000684952.1	PDS000056853.5	SAMEA6515273	NULL	cd_8_group_29867	cd_4_group_30256	cd_2_group_28241
PDT000684957.1	PDS000056853.5	SAMEA6515278	NULL	cd_8_group_29867	cd_4_group_30256	cd_2_group_28241
PDT000684958.1	PDS000056853.5	SAMEA6515279	NULL	cd_8_group_29867	cd_4_group_30256	cd_2_group_28241
PDT000684959.1	PDS000056853.5	SAMEA6515280	NULL	cd_8_group_29867	cd_4_group_30256	cd_2_group_28241
PDT000684960.1	PDS000056853.5	SAMEA6515284	NULL	cd_8_group_29867	cd_4_group_30256	cd_2_group_28241
PDT000684965.1	PDS000056853.5	SAMEA6515286	NULL	cd_8_group_29867	cd_4_group_30256	cd_2_group_28241
PDT000684967.1	PDS000056853.5	SAMEA6515287	NULL	cd_8_group_29867	cd_4_group_30256	cd_2_group_28241
PDT000684968.1	PDS000056853.5	SAMEA6515289	NULL	cd_8_group_29867	cd_4_group_30256	cd_2_group_28241
PDT000684973.1	PDS000056853.5	SAMEA6515294	NULL	cd_8_group_29867	cd_4_group_30256	cd_2_group_28241
PDT000684974.1	PDS000056853.5	SAMEA6515295	NULL	cd_8_group_29867	cd_4_group_30256	cd_2_group_28241
PDT000684975.1	PDS000056853.5	SAMEA6515296	NULL	cd_8_group_29867	cd_4_group_30256	cd_2_group_28241
PDT000684976.1	PDS000056853.5	SAMEA6515299	NULL	cd_8_group_29867	cd_4_group_30256	cd_2_group_28241
PDT000684981.1	PDS000056853.5	SAMEA6515302	NULL	cd_8_group_29867	cd_4_group_30256	cd_2_group_28241
PDT000684982.1	PDS000056853.5	SAMEA6515303	NULL	cd_8_group_29867	cd_4_group_30256	cd_2_group_28241
PDT000684983.1	PDS000056853.5	SAMEA6515304	NULL	cd_8_group_29867	cd_4_group_30256	cd_2_group_28241
PDT000684986.1	PDS000056853.5	SAMEA6515306	NULL	cd_8_group_29867	cd_4_group_30256	cd_2_group_28241
PDT000684989.1	PDS000056853.5	SAMEA6515310	NULL	cd_8_group_29867	cd_4_group_30256	cd_2_group_28241
PDT000684990.1	PDS000056853.5	SAMEA6515311	NULL	cd_8_group_29867	cd_4_group_30256	cd_2_group_28241
PDT000684991.1	PDS000056853.5	SAMEA6515312	NULL	cd_8_group_29867	cd_4_group_30256	cd_2_group_28241
PDT000684997.1	PDS000056853.5	SAMEA6515318	NULL	cd_8_group_29867	cd_4_group_30256	cd_2_group_28241
PDT000684998.1	PDS000056853.5	SAMEA6515317	NULL	cd_8_group_29867	cd_4_group_30256	cd_2_group_28241
PDT000684999.1	PDS000056853.5	SAMEA6515320	NULL	cd_8_group_29867	cd_4_group_30256	cd_2_group_28241
PDT000685006.1	PDS000056853.5	SAMEA6515326	NULL	cd_8_group_29867	cd_4_group_30256	cd_2_group_28241
PDT000685007.1	PDS000056853.5	SAMEA6515328	NULL	cd_8_group_29867	cd_4_group_30256	cd_2_group_28241
PDT000685010.1	PDS000056853.5	SAMEA6515331	NULL	cd_8_group_29867	cd_4_group_30256	cd_2_group_28241
PDT000685013.1	PDS000056853.5	SAMEA6515333	NULL	cd_8_group_29867	cd_4_group_30256	cd_2_group_28241
PDT000685014.1	PDS000056853.5	SAMEA6515335	NULL	cd_8_group_29867	cd_4_group_30256	cd_2_group_28241
PDT000685015.1	PDS000056853.5	SAMEA6515336	NULL	cd_8_group_29867	cd_4_group_30256	cd_2_group_28241
PDT000685120.1	PDS000056853.5	SAMEA6514961	NULL	cd_8_group_29867	cd_4_group_30256	cd_2_group_28241
PDT000685167.1	PDS000056853.5	SAMEA6515009	NULL	cd_8_group_29867	cd_4_group_30256	cd_2_group_28241
PDT000685208.1	PDS000056853.5	SAMEA6515147	NULL	cd_8_group_29867	cd_4_group_30256	cd_2_group_28241
PDT000685308.1	PDS000056853.5	SAMEA6515416	NULL	cd_8_group_29867	cd_4_group_30256	cd_2_group_28241
PDT000685310.1	PDS000056853.5	SAMEA6515418	NULL	cd_8_group_29867	cd_4_group_30256	cd_2_group_28241
PDT000685835.1	PDS000056853.5	SAMEA6515115	NULL	cd_8_group_29867	cd_4_group_30256	cd_2_group_28241
PDT000685843.1	PDS000056853.5	SAMEA6515122	NULL	cd_8_group_29867	cd_4_group_30256	cd_2_group_28241
PDT000772976.1	PDS000056853.5	SAMEA5556639	NULL	cd_8_group_29867	cd_4_group_30256	cd_2_group_28241
PDT000773319.1	PDS000056853.5	SAMEA5557016	NULL	cd_8_group_29867	cd_4_group_30256	cd_2_group_28241
PDT000910987.1	PDS000056853.5	SAMEA7114777	clinical	cd_8_group_29867	cd_4_group_30256	cd_2_group_28241
PDT000684677.1	PDS000056935.1	SAMEA6515538	NULL	cd_8_group_29868	-	-
PDT000684764.1	PDS000056935.1	SAMEA6515625	NULL	cd_8_group_29868	-	-
PDT000684691.1	PDS000015700.4	SAMEA6515550	NULL	cd_8_group_29869	-	-
PDT000685397.1	PDS000015700.4	SAMEA6515529	NULL	cd_8_group_29869	-	-
PDT000052807.2	PDS000168435.1	SAMN03465720	clinical	cd_8_group_2987	cd_4_group_2873	cd_2_group_2526
PDT000053210.2	PDS000168435.1	SAMN03466130	clinical	cd_8_group_2987	cd_4_group_2873	cd_2_group_2526
PDT000053316.2	PDS000168435.1	SAMN03466237	clinical	cd_8_group_2987	cd_4_group_2873	cd_2_group_2526
PDT000053484.2	PDS000168435.1	SAMN03466406	clinical	cd_8_group_2987	cd_4_group_2873	cd_2_group_2526
PDT000053802.2	PDS000168435.1	SAMN03468453	clinical	cd_8_group_2987	cd_4_group_2873	cd_2_group_2526
PDT000684699.1	PDS000056849.1	SAMEA6515558	NULL	cd_8_group_29870	cd_4_group_30259	-
PDT000684707.1	PDS000056849.1	SAMEA6515567	NULL	cd_8_group_29870	cd_4_group_30259	-
PDT000684701.1	PDS000056935.1	SAMEA6515559	NULL	cd_8_group_29871	-	-
PDT000684709.1	PDS000056935.1	SAMEA6515568	NULL	cd_8_group_29871	-	-
PDT000684716.1	PDS000001431.46	SAMEA6515576	NULL	cd_8_group_29872	-	-
PDT001758399.1	PDS000001431.46	SAMN35361932	clinical	cd_8_group_29872	-	-
PDT000684720.1	PDS000056877.1	SAMEA6515581	NULL	cd_8_group_29873	-	-
PDT000684736.1	PDS000056877.1	SAMEA6515595	NULL	cd_8_group_29873	-	-
PDT000684731.1	PDS000003753.13	SAMEA6515591	NULL	cd_8_group_29874	cd_4_group_30260	-
PDT000684739.1	PDS000003753.13	SAMEA6515598	NULL	cd_8_group_29874	cd_4_group_30260	-
PDT000684747.1	PDS000003753.13	SAMEA6515606	NULL	cd_8_group_29874	cd_4_group_30260	-
PDT000684742.1	PDS000056940.1	SAMEA6515604	NULL	cd_8_group_29875	cd_4_group_30261	cd_2_group_28243
PDT000684750.1	PDS000056940.1	SAMEA6515609	NULL	cd_8_group_29875	cd_4_group_30261	cd_2_group_28243
PDT000684758.1	PDS000032468.118	SAMEA6515617	NULL	cd_8_group_29876	cd_4_group_30262	-
PDT001228074.1	PDS000032468.118	SAMN25144218	clinical	cd_8_group_29876	cd_4_group_30262	-
PDT000684770.1	PDS000159487.32	SAMEA6514868	NULL	cd_8_group_29877	-	-
PDT001418473.1	PDS000159487.32	SAMEA104455683	NULL	cd_8_group_29877	-	-
PDT000684783.1	PDS000056934.1	SAMEA6514882	NULL	cd_8_group_29878	cd_4_group_30264	cd_2_group_28246
PDT000684791.1	PDS000056934.1	SAMEA6514890	NULL	cd_8_group_29878	cd_4_group_30264	cd_2_group_28246
PDT000684799.1	PDS000056934.1	SAMEA6514898	NULL	cd_8_group_29878	cd_4_group_30264	cd_2_group_28246
PDT000684785.1	PDS000026629.22	SAMEA6514884	NULL	cd_8_group_29879	cd_4_group_30265	cd_2_group_28247
PDT000684793.1	PDS000026629.22	SAMEA6514893	NULL	cd_8_group_29879	cd_4_group_30265	cd_2_group_28247
PDT000098918.2	PDS000031268.6	SAMN04362988	clinical	cd_8_group_2988	-	-
PDT000052810.2	PDS000031268.6	SAMN03465723	environmental/other	cd_8_group_2988	cd_4_group_2874	cd_2_group_2527
PDT000052852.2	PDS000031268.6	SAMN03465771	environmental/other	cd_8_group_2988	cd_4_group_2874	cd_2_group_2527
PDT000052943.2	PDS000031268.6	SAMN03465862	clinical	cd_8_group_2988	cd_4_group_2874	cd_2_group_2527
PDT000053092.3	PDS000031268.6	SAMN03466011	environmental/other	cd_8_group_2988	cd_4_group_2874	cd_2_group_2527
PDT000053573.2	PDS000031268.6	SAMN03466496	environmental/other	cd_8_group_2988	cd_4_group_2874	cd_2_group_2527
PDT000099204.2	PDS000031268.6	SAMN04363278	clinical	cd_8_group_2988	cd_4_group_2874	cd_2_group_2527
PDT000099694.2	PDS000031268.6	SAMN04363841	clinical	cd_8_group_2988	cd_4_group_2874	cd_2_group_2527
PDT000058352.2	PDS000031268.6	SAMN03478422	environmental/other	cd_8_group_2988	cd_4_group_2874	cd_2_group_3562
PDT000059690.2	PDS000031268.6	SAMN03480154	clinical	cd_8_group_2988	cd_4_group_2874	cd_2_group_3562
PDT000684794.1	PDS000042461.84	SAMEA6514892	NULL	cd_8_group_29880	cd_4_group_30266	-
PDT000684819.1	PDS000042461.84	SAMEA6514938	NULL	cd_8_group_29880	cd_4_group_30266	cd_2_group_28253
PDT000685048.1	PDS000042461.84	SAMEA6515369	NULL	cd_8_group_29880	cd_4_group_30266	cd_2_group_28253
PDT000684804.1	PDS000100251.126	SAMEA6514903	NULL	cd_8_group_29881	-	-
PDT000685138.1	PDS000100251.126	SAMEA6514980	NULL	cd_8_group_29881	cd_4_group_30285	cd_2_group_28272
PDT000685169.1	PDS000100251.126	SAMEA6515011	NULL	cd_8_group_29881	cd_4_group_30285	cd_2_group_28272
PDT000684814.1	PDS000013822.12	SAMEA6514913	NULL	cd_8_group_29882	cd_4_group_30268	cd_2_group_28250
PDT000684831.1	PDS000013822.12	SAMEA6514928	NULL	cd_8_group_29882	cd_4_group_30268	cd_2_group_28250
PDT000684817.1	PDS000042461.84	SAMEA6514915	NULL	cd_8_group_29883	cd_4_group_30270	cd_2_group_28252
PDT000685212.1	PDS000042461.84	SAMEA6515150	NULL	cd_8_group_29883	cd_4_group_30270	cd_2_group_28252
PDT000685213.1	PDS000042461.84	SAMEA6515152	NULL	cd_8_group_29883	cd_4_group_30270	cd_2_group_28252
PDT000685268.1	PDS000042461.84	SAMEA6515207	NULL	cd_8_group_29883	cd_4_group_30270	cd_2_group_28252
PDT000684922.1	PDS000042461.84	SAMEA6515242	NULL	cd_8_group_29883	cd_4_group_30270	cd_2_group_28258
PDT000685214.1	PDS000042461.84	SAMEA6515153	NULL	cd_8_group_29883	cd_4_group_30270	cd_2_group_28258
PDT000685299.1	PDS000042461.84	SAMEA6515238	NULL	cd_8_group_29883	cd_4_group_30270	cd_2_group_28258
PDT000684832.1	PDS000158211.3	SAMEA6514930	NULL	cd_8_group_29884	-	-
PDT001878449.1	PDS000158211.3	SAMEA114307300	NULL	cd_8_group_29884	cd_4_group_54229	cd_2_group_53058
PDT001878553.1	PDS000158211.3	SAMEA114307387	NULL	cd_8_group_29884	cd_4_group_54229	cd_2_group_53058
PDT000684876.1	PDS000042461.84	SAMEA6515072	NULL	cd_8_group_29885	cd_4_group_30272	cd_2_group_28256
PDT000684909.1	PDS000042461.84	SAMEA6515135	NULL	cd_8_group_29885	cd_4_group_30272	cd_2_group_28256
PDT000684918.1	PDS000042461.84	SAMEA6515146	NULL	cd_8_group_29885	cd_4_group_30272	cd_2_group_28256
PDT000685343.1	PDS000042461.84	SAMEA6515476	NULL	cd_8_group_29885	cd_4_group_30272	cd_2_group_28256
PDT000684887.1	PDS000100251.126	SAMEA6515083	NULL	cd_8_group_29886	cd_4_group_30273	cd_2_group_28257
PDT000684895.1	PDS000100251.126	SAMEA6515090	NULL	cd_8_group_29886	cd_4_group_30273	cd_2_group_28257
PDT000684930.1	PDS000056937.1	SAMEA6515251	NULL	cd_8_group_29887	cd_4_group_30274	cd_2_group_28259
PDT000684938.1	PDS000056937.1	SAMEA6515259	NULL	cd_8_group_29887	cd_4_group_30274	cd_2_group_28259
PDT000684954.1	PDS000056937.1	SAMEA6515277	NULL	cd_8_group_29887	cd_4_group_30274	cd_2_group_28259
PDT000685009.1	PDS000056937.1	SAMEA6515329	NULL	cd_8_group_29887	cd_4_group_30274	cd_2_group_28259
PDT000685017.1	PDS000056937.1	SAMEA6515337	NULL	cd_8_group_29887	cd_4_group_30274	cd_2_group_28259
PDT000684945.1	PDS000056859.1	SAMEA6515270	NULL	cd_8_group_29888	cd_4_group_30275	cd_2_group_28260
PDT000684961.1	PDS000056859.1	SAMEA6515282	NULL	cd_8_group_29888	cd_4_group_30275	cd_2_group_28260
PDT000791852.1	PDS000032671.105	SAMEA5671353	NULL	cd_8_group_29889	cd_4_group_30276	-
PDT000791881.1	PDS000032671.105	SAMEA5671361	NULL	cd_8_group_29889	cd_4_group_30276	-
PDT000909044.1	PDS000032671.105	SAMEA7112831	clinical	cd_8_group_29889	cd_4_group_30276	-
PDT000684966.1	PDS000032671.105	SAMEA6515288	NULL	cd_8_group_29889	cd_4_group_30276	cd_2_group_28261
PDT000773043.1	PDS000032671.105	SAMEA5556562	NULL	cd_8_group_29889	cd_4_group_30276	cd_2_group_28261
PDT000773076.1	PDS000032671.105	SAMEA5556570	NULL	cd_8_group_29889	cd_4_group_30276	cd_2_group_28261
PDT000773140.1	PDS000032671.105	SAMEA5556586	NULL	cd_8_group_29889	cd_4_group_30276	cd_2_group_28261
PDT000789703.1	PDS000032671.105	SAMEA5671645	NULL	cd_8_group_29889	cd_4_group_30276	cd_2_group_28261
PDT000791899.1	PDS000032671.105	SAMEA5671377	NULL	cd_8_group_29889	cd_4_group_30276	cd_2_group_28261
PDT000791915.1	PDS000032671.105	SAMEA5671385	NULL	cd_8_group_29889	cd_4_group_30276	cd_2_group_28261
PDT000792056.1	PDS000032671.105	SAMEA5671653	NULL	cd_8_group_29889	cd_4_group_30276	cd_2_group_28261
PDT000908840.1	PDS000032671.105	SAMEA7112626	clinical	cd_8_group_29889	cd_4_group_30276	cd_2_group_28261
PDT000908846.1	PDS000032671.105	SAMEA7112632	clinical	cd_8_group_29889	cd_4_group_30276	cd_2_group_28261
PDT000909694.1	PDS000032671.105	SAMEA7113482	clinical	cd_8_group_29889	cd_4_group_30276	cd_2_group_28261
PDT000909886.1	PDS000032671.105	SAMEA7113674	clinical	cd_8_group_29889	cd_4_group_30276	cd_2_group_28261
PDT000910769.1	PDS000032671.105	SAMEA7114559	clinical	cd_8_group_29889	cd_4_group_30276	cd_2_group_28261
PDT000910854.1	PDS000032671.105	SAMEA7114644	clinical	cd_8_group_29889	cd_4_group_30276	cd_2_group_28261
PDT000910859.1	PDS000032671.105	SAMEA7114649	clinical	cd_8_group_29889	cd_4_group_30276	cd_2_group_28261
PDT000911003.1	PDS000032671.105	SAMEA7114793	clinical	cd_8_group_29889	cd_4_group_30276	cd_2_group_28261
PDT000911494.1	PDS000032671.105	SAMEA7115193	clinical	cd_8_group_29889	cd_4_group_30276	cd_2_group_28261
PDT000052812.2	PDS000013838.101	SAMN03465725	clinical	cd_8_group_2989	-	-
PDT000055014.2	PDS000013838.101	SAMN03475448	clinical	cd_8_group_2989	-	-
PDT000059781.2	PDS000013838.101	SAMN03480245	clinical	cd_8_group_2989	-	-
PDT000120578.2	PDS000013838.101	SAMN04576422	clinical	cd_8_group_2989	-	-
PDT000381476.1	PDS000013838.101	SAMN10093777	clinical	cd_8_group_2989	-	-
PDT000684972.1	PDS000056899.3	SAMEA6515293	NULL	cd_8_group_29890	cd_4_group_30277	cd_2_group_28262
PDT000685004.1	PDS000056899.3	SAMEA6515324	NULL	cd_8_group_29890	cd_4_group_30277	cd_2_group_28262
PDT000685020.1	PDS000056899.3	SAMEA6515341	NULL	cd_8_group_29890	cd_4_group_30277	cd_2_group_28262
PDT000685028.1	PDS000056899.3	SAMEA6515349	NULL	cd_8_group_29890	cd_4_group_30277	cd_2_group_28262
PDT000685032.1	PDS000056899.3	SAMEA6515354	NULL	cd_8_group_29890	cd_4_group_30277	cd_2_group_28262
PDT000685036.1	PDS000056899.3	SAMEA6515358	NULL	cd_8_group_29890	cd_4_group_30277	cd_2_group_28262
PDT000685037.1	PDS000056899.3	SAMEA6515357	NULL	cd_8_group_29890	cd_4_group_30277	cd_2_group_28262
PDT000685044.1	PDS000056899.3	SAMEA6515366	NULL	cd_8_group_29890	cd_4_group_30277	cd_2_group_28262
PDT000685045.1	PDS000056899.3	SAMEA6515365	NULL	cd_8_group_29890	cd_4_group_30277	cd_2_group_28262
PDT000685047.1	PDS000056899.3	SAMEA6515368	NULL	cd_8_group_29890	cd_4_group_30277	cd_2_group_28262
PDT000685053.1	PDS000056899.3	SAMEA6515374	NULL	cd_8_group_29890	cd_4_group_30277	cd_2_group_28262
PDT000685054.1	PDS000056899.3	SAMEA6515375	NULL	cd_8_group_29890	cd_4_group_30277	cd_2_group_28262
PDT000685055.1	PDS000056899.3	SAMEA6515376	NULL	cd_8_group_29890	cd_4_group_30277	cd_2_group_28262
PDT000685056.1	PDS000056899.3	SAMEA6515377	NULL	cd_8_group_29890	cd_4_group_30277	cd_2_group_28262
PDT000685060.1	PDS000056899.3	SAMEA6515382	NULL	cd_8_group_29890	cd_4_group_30277	cd_2_group_28262
PDT000685062.1	PDS000056899.3	SAMEA6515383	NULL	cd_8_group_29890	cd_4_group_30277	cd_2_group_28262
PDT000685069.1	PDS000056899.3	SAMEA6515391	NULL	cd_8_group_29890	cd_4_group_30277	cd_2_group_28262
PDT000685070.1	PDS000056899.3	SAMEA6515393	NULL	cd_8_group_29890	cd_4_group_30277	cd_2_group_28262
PDT000685075.1	PDS000056899.3	SAMEA6515397	NULL	cd_8_group_29890	cd_4_group_30277	cd_2_group_28262
PDT000685083.1	PDS000056899.3	SAMEA6515404	NULL	cd_8_group_29890	cd_4_group_30277	cd_2_group_28262
PDT000685086.1	PDS000056899.3	SAMEA6515423	NULL	cd_8_group_29890	cd_4_group_30277	cd_2_group_28262
PDT000685095.1	PDS000056899.3	SAMEA6515433	NULL	cd_8_group_29890	cd_4_group_30277	cd_2_group_28262
PDT000685099.1	PDS000056899.3	SAMEA6515436	NULL	cd_8_group_29890	cd_4_group_30277	cd_2_group_28262
PDT000685101.1	PDS000056899.3	SAMEA6515438	NULL	cd_8_group_29890	cd_4_group_30277	cd_2_group_28262
PDT000685102.1	PDS000056899.3	SAMEA6515439	NULL	cd_8_group_29890	cd_4_group_30277	cd_2_group_28262
PDT000685103.1	PDS000056899.3	SAMEA6515440	NULL	cd_8_group_29890	cd_4_group_30277	cd_2_group_28262
PDT000685109.1	PDS000056899.3	SAMEA6515446	NULL	cd_8_group_29890	cd_4_group_30277	cd_2_group_28262
PDT000685110.1	PDS000056899.3	SAMEA6515406	NULL	cd_8_group_29890	cd_4_group_30277	cd_2_group_28262
PDT000685760.1	PDS000056899.3	SAMEA6513802	NULL	cd_8_group_29890	cd_4_group_30277	cd_2_group_28262
PDT000685768.1	PDS000056899.3	SAMEA6513811	NULL	cd_8_group_29890	cd_4_group_30277	cd_2_group_28262
PDT000772940.1	PDS000056899.3	SAMEA5557391	NULL	cd_8_group_29890	cd_4_group_30277	cd_2_group_28262
PDT000772942.1	PDS000056899.3	SAMEA5557291	NULL	cd_8_group_29890	cd_4_group_30277	cd_2_group_28262
PDT000773111.1	PDS000056899.3	SAMEA5556579	NULL	cd_8_group_29890	cd_4_group_30277	cd_2_group_28262
PDT000773142.1	PDS000056899.3	SAMEA5557245	NULL	cd_8_group_29890	cd_4_group_30277	cd_2_group_28262
PDT000773144.1	PDS000056899.3	SAMEA5556587	NULL	cd_8_group_29890	cd_4_group_30277	cd_2_group_28262
PDT000773170.1	PDS000056899.3	SAMEA5557253	NULL	cd_8_group_29890	cd_4_group_30277	cd_2_group_28262
PDT000773173.1	PDS000056899.3	SAMEA5556595	NULL	cd_8_group_29890	cd_4_group_30277	cd_2_group_28262
PDT000773203.1	PDS000056899.3	SAMEA5557261	NULL	cd_8_group_29890	cd_4_group_30277	cd_2_group_28262
PDT000773205.1	PDS000056899.3	SAMEA5556603	NULL	cd_8_group_29890	cd_4_group_30277	cd_2_group_28262
PDT000773235.1	PDS000056899.3	SAMEA5557269	NULL	cd_8_group_29890	cd_4_group_30277	cd_2_group_28262
PDT000773268.1	PDS000056899.3	SAMEA5557278	NULL	cd_8_group_29890	cd_4_group_30277	cd_2_group_28262
PDT000684979.1	PDS000056884.2	SAMEA6515300	NULL	cd_8_group_29891	cd_4_group_30278	cd_2_group_28263
PDT000685022.1	PDS000056884.2	SAMEA6515347	NULL	cd_8_group_29891	cd_4_group_30278	cd_2_group_28263
PDT000772936.1	PDS000056884.2	SAMEA5557289	NULL	cd_8_group_29891	cd_4_group_30278	cd_2_group_28263
PDT000685041.1	PDS000029014.7	SAMEA6515362	NULL	cd_8_group_29892	cd_4_group_30279	-
PDT000685049.1	PDS000029014.7	SAMEA6515372	NULL	cd_8_group_29892	cd_4_group_30279	-
PDT000685087.1	PDS000029014.7	SAMEA6515424	NULL	cd_8_group_29892	cd_4_group_30279	-
PDT000685091.1	PDS000029014.7	SAMEA6515429	NULL	cd_8_group_29892	cd_4_group_30279	cd_2_group_28267
PDT000773087.1	PDS000029014.7	SAMEA5557226	NULL	cd_8_group_29892	cd_4_group_30279	cd_2_group_28267
PDT000773146.1	PDS000029014.7	SAMEA5557246	NULL	cd_8_group_29892	cd_4_group_30279	cd_2_group_28267
PDT000773567.1	PDS000029014.7	SAMEA5556788	NULL	cd_8_group_29892	cd_4_group_30279	cd_2_group_28267
PDT000685042.1	PDS000056842.21	SAMEA6515363	NULL	cd_8_group_29893	cd_4_group_30280	cd_2_group_28264
PDT000685156.1	PDS000056842.21	SAMEA6514999	NULL	cd_8_group_29893	cd_4_group_30280	cd_2_group_28264
PDT000685057.1	PDS000056887.1	SAMEA6515379	NULL	cd_8_group_29894	cd_4_group_30281	-
PDT000685065.1	PDS000056887.1	SAMEA6515387	NULL	cd_8_group_29894	cd_4_group_30281	-
PDT000685063.1	PDS000040897.8	SAMEA6515385	NULL	cd_8_group_29895	-	-
PDT000773533.1	PDS000040897.8	SAMEA5557076	NULL	cd_8_group_29895	-	-
PDT000685114.1	PDS000168436.1	SAMEA6514956	NULL	cd_8_group_29896	cd_4_group_30283	cd_2_group_28268
PDT000685282.1	PDS000168436.1	SAMEA6515224	NULL	cd_8_group_29896	cd_4_group_30283	cd_2_group_28268
PDT000685290.1	PDS000168436.1	SAMEA6515226	NULL	cd_8_group_29896	cd_4_group_30283	cd_2_group_28268
PDT000685121.1	PDS000056878.4	SAMEA6514962	NULL	cd_8_group_29897	cd_4_group_30284	cd_2_group_28269
PDT000685129.1	PDS000056878.4	SAMEA6514971	NULL	cd_8_group_29897	cd_4_group_30284	cd_2_group_28269
PDT000685207.1	PDS000056878.4	SAMEA6515050	NULL	cd_8_group_29897	cd_4_group_30284	cd_2_group_28269
PDT000685147.1	PDS000056909.2	SAMEA6514989	NULL	cd_8_group_29898	-	-
PDT000685152.1	PDS000056909.2	SAMEA6514995	NULL	cd_8_group_29898	-	-
PDT000685303.1	PDS000056909.2	SAMEA6515410	NULL	cd_8_group_29898	-	-
PDT000773460.1	PDS000056909.2	SAMEA5557056	NULL	cd_8_group_29898	-	-
PDT000685159.1	PDS000100251.126	SAMEA6515002	NULL	cd_8_group_29899	cd_4_group_30286	cd_2_group_28273
PDT000685161.1	PDS000100251.126	SAMEA6515004	NULL	cd_8_group_29899	cd_4_group_30286	cd_2_group_28273
PDT000685188.1	PDS000100251.126	SAMEA6515031	NULL	cd_8_group_29899	cd_4_group_30286	cd_2_group_28273
PDT000685201.1	PDS000100251.126	SAMEA6515044	NULL	cd_8_group_29899	cd_4_group_30286	cd_2_group_28273
PDT000146639.2	PDS000032233.1	SAMN02846892	environmental/other	cd_8_group_299	-	-
PDT000001838.3	PDS000032233.1	SAMN02344872	environmental/other	cd_8_group_299	cd_4_group_260	-
PDT000039020.3	PDS000032233.1	SAMN02847290	environmental/other	cd_8_group_299	cd_4_group_260	cd_2_group_1658
PDT000051340.2	PDS000032233.1	SAMN02698156	environmental/other	cd_8_group_299	cd_4_group_260	cd_2_group_1658
PDT000146638.2	PDS000032233.1	SAMN02846891	environmental/other	cd_8_group_299	cd_4_group_260	cd_2_group_1658
PDT000179863.2	PDS000121802.36	SAMN06247609	clinical	cd_8_group_2990	-	-
PDT000184078.2	PDS000121802.36	SAMN06286226	clinical	cd_8_group_2990	-	-
PDT000301090.2	PDS000121802.36	SAMN08822112	clinical	cd_8_group_2990	-	-
PDT000056151.2	PDS000121802.36	SAMN03476634	clinical	cd_8_group_2990	cd_4_group_2875	-
PDT000476447.1	PDS000121802.36	SAMN11096957	clinical	cd_8_group_2990	cd_4_group_2875	-
PDT000319357.1	PDS000121802.36	SAMN09257902	clinical	cd_8_group_2990	cd_4_group_2875	cd_2_group_15118
PDT000342465.1	PDS000121802.36	SAMN09624147	clinical	cd_8_group_2990	cd_4_group_2875	cd_2_group_15118
PDT000052813.2	PDS000121802.36	SAMN03465726	clinical	cd_8_group_2990	cd_4_group_2875	cd_2_group_2529
PDT000055286.2	PDS000121802.36	SAMN03475726	clinical	cd_8_group_2990	cd_4_group_2875	cd_2_group_2529
PDT000057267.2	PDS000121802.36	SAMN03477781	clinical	cd_8_group_2990	cd_4_group_2875	cd_2_group_2529
PDT000685172.1	PDS000013739.106	SAMEA6515015	NULL	cd_8_group_29900	-	-
PDT000791777.1	PDS000013739.106	SAMEA5671303	NULL	cd_8_group_29900	-	-
PDT000791880.1	PDS000013739.106	SAMEA5671264	NULL	cd_8_group_29900	-	-
PDT001251031.1	PDS000013739.106	SAMEA4895904	clinical	cd_8_group_29900	-	-
PDT000685222.1	PDS000056918.3	SAMEA6515184	NULL	cd_8_group_29901	cd_4_group_30287	cd_2_group_28275
PDT000685257.1	PDS000056918.3	SAMEA6515179	NULL	cd_8_group_29901	cd_4_group_30287	cd_2_group_28275
PDT000685344.1	PDS000056918.3	SAMEA6515477	NULL	cd_8_group_29901	cd_4_group_30287	cd_2_group_28275
PDT000909559.1	PDS000056918.3	SAMEA7113346	NULL	cd_8_group_29901	cd_4_group_30287	cd_2_group_28275
PDT000910231.1	PDS000056918.3	SAMEA7114019	NULL	cd_8_group_29901	cd_4_group_30287	cd_2_group_28275
PDT000910235.1	PDS000056918.3	SAMEA7114023	NULL	cd_8_group_29901	cd_4_group_30287	cd_2_group_28275
PDT000685230.1	PDS000056901.1	SAMEA6515192	NULL	cd_8_group_29902	cd_4_group_30289	cd_2_group_28277
PDT000685238.1	PDS000056901.1	SAMEA6515156	NULL	cd_8_group_29902	cd_4_group_30289	cd_2_group_28277
PDT000685254.1	PDS000056901.1	SAMEA6515177	NULL	cd_8_group_29902	cd_4_group_30289	cd_2_group_28277
PDT000685292.1	PDS000056901.1	SAMEA6515233	NULL	cd_8_group_29902	cd_4_group_30289	cd_2_group_28277
PDT000685300.1	PDS000056901.1	SAMEA6515239	NULL	cd_8_group_29902	cd_4_group_30289	cd_2_group_28277
PDT000685249.1	PDS000064976.1	SAMEA6515171	NULL	cd_8_group_29903	cd_4_group_30291	cd_2_group_28281
PDT000773056.1	PDS000064976.1	SAMEA5556661	NULL	cd_8_group_29903	cd_4_group_30291	cd_2_group_28281
PDT000685279.1	PDS000100251.126	SAMEA6515217	NULL	cd_8_group_29904	cd_4_group_30293	cd_2_group_28284
PDT000685287.1	PDS000100251.126	SAMEA6515231	NULL	cd_8_group_29904	cd_4_group_30293	cd_2_group_28284
PDT000685313.1	PDS000056936.1	SAMEA6515421	NULL	cd_8_group_29905	cd_4_group_30294	cd_2_group_28285
PDT000685352.1	PDS000056936.1	SAMEA6515484	NULL	cd_8_group_29905	cd_4_group_30294	cd_2_group_28285
PDT000685392.1	PDS000056936.1	SAMEA6515525	NULL	cd_8_group_29905	cd_4_group_30294	cd_2_group_28285
PDT000685358.1	PDS000056927.1	SAMEA6515492	NULL	cd_8_group_29906	-	-
PDT000685350.1	PDS000056927.1	SAMEA6515483	NULL	cd_8_group_29906	cd_4_group_30295	-
PDT000685366.1	PDS000056927.1	SAMEA6515498	NULL	cd_8_group_29906	cd_4_group_30295	-
PDT000685385.1	PDS000158106.11	SAMEA6515521	NULL	cd_8_group_29907	-	-
PDT000911074.1	PDS000158106.11	SAMEA7114864	NULL	cd_8_group_29907	-	-
PDT000685772.1	PDS000100251.126	SAMEA6513817	NULL	cd_8_group_29908	cd_4_group_30297	cd_2_group_28287
PDT000685857.1	PDS000100251.126	SAMEA6513770	NULL	cd_8_group_29908	cd_4_group_30297	cd_2_group_28287
PDT000685810.1	PDS000064969.1	SAMEA6513859	NULL	cd_8_group_29909	cd_4_group_30298	cd_2_group_28288
PDT000773181.1	PDS000064969.1	SAMEA5556597	NULL	cd_8_group_29909	cd_4_group_30298	cd_2_group_28288
PDT000052814.2	PDS000096798.99	SAMN03465727	clinical	cd_8_group_2991	cd_4_group_2876	cd_2_group_2530
PDT000055159.2	PDS000096798.99	SAMN03475593	clinical	cd_8_group_2991	cd_4_group_2876	cd_2_group_2530
PDT000099273.2	PDS000096798.99	SAMN04363352	clinical	cd_8_group_2991	cd_4_group_2876	cd_2_group_2530
PDT000686962.1	PDS000032668.1079	SAMN14120600	environmental/other	cd_8_group_29910	cd_4_group_30299	cd_2_group_28290
PDT000753870.1	PDS000032668.1079	SAMN15075584	clinical	cd_8_group_29910	cd_4_group_30299	cd_2_group_28290
PDT000796338.1	PDS000032668.1079	SAMN15642226	environmental/other	cd_8_group_29910	cd_4_group_30299	cd_2_group_28290
PDT000923524.1	PDS000089910.537	SAMN17153427	clinical	cd_8_group_29911	-	-
PDT001018454.1	PDS000089910.537	SAMN19009531	clinical	cd_8_group_29911	-	-
PDT001086114.1	PDS000089910.537	SAMN20146132	environmental/other	cd_8_group_29911	-	-
PDT001146855.1	PDS000089910.537	SAMN22133188	environmental/other	cd_8_group_29911	-	-
PDT001212550.1	PDS000089910.537	SAMN24442242	clinical	cd_8_group_29911	-	-
PDT001293415.1	PDS000089910.537	SAMN27759963	environmental/other	cd_8_group_29911	-	-
PDT001383857.1	PDS000089910.537	SAMN30243149	clinical	cd_8_group_29911	-	-
PDT001412378.1	PDS000089910.537	SAMN30725418	environmental/other	cd_8_group_29911	-	-
PDT001426922.1	PDS000089910.537	SAMN30934976	clinical	cd_8_group_29911	-	-
PDT001455331.1	PDS000089910.537	SAMN31317822	clinical	cd_8_group_29911	-	-
PDT001476352.1	PDS000089910.537	SAMN31608093	clinical	cd_8_group_29911	-	-
PDT001519594.1	PDS000089910.537	SAMN31933506	environmental/other	cd_8_group_29911	-	-
PDT001719017.1	PDS000089910.537	SAMN34582681	environmental/other	cd_8_group_29911	-	-
PDT001811157.1	PDS000089910.537	SAMN36356424	environmental/other	cd_8_group_29911	-	-
PDT001892993.1	PDS000089910.537	SAMN37497033	environmental/other	cd_8_group_29911	-	-
PDT000866918.1	PDS000089910.537	SAMN16538394	environmental/other	cd_8_group_29911	cd_4_group_30302	-
PDT000954523.1	PDS000089910.537	SAMN17868162	clinical	cd_8_group_29911	cd_4_group_30302	-
PDT000991206.1	PDS000089910.537	SAMN18497934	environmental/other	cd_8_group_29911	cd_4_group_30302	-
PDT001007700.1	PDS000089910.537	SAMN18780002	environmental/other	cd_8_group_29911	cd_4_group_30302	-
PDT001008739.1	PDS000089910.537	SAMN18793260	environmental/other	cd_8_group_29911	cd_4_group_30302	-
PDT001041690.1	PDS000089910.537	SAMN19240888	clinical	cd_8_group_29911	cd_4_group_30302	-
PDT001058620.1	PDS000089910.537	SAMN19549440	environmental/other	cd_8_group_29911	cd_4_group_30302	-
PDT001255460.1	PDS000089910.537	SAMN26309525	environmental/other	cd_8_group_29911	cd_4_group_30302	-
PDT001313003.1	PDS000089910.537	SAMN28577652	environmental/other	cd_8_group_29911	cd_4_group_30302	-
PDT001315761.1	PDS000089910.537	SAMN27284157	environmental/other	cd_8_group_29911	cd_4_group_30302	-
PDT001339558.1	PDS000089910.537	SAMN29270163	environmental/other	cd_8_group_29911	cd_4_group_30302	-
PDT001441219.1	PDS000089910.537	SAMN31142554	environmental/other	cd_8_group_29911	cd_4_group_30302	-
PDT001475565.1	PDS000089910.537	SAMN31592702	environmental/other	cd_8_group_29911	cd_4_group_30302	-
PDT001577150.1	PDS000089910.537	SAMN32734103	clinical	cd_8_group_29911	cd_4_group_30302	-
PDT001652234.1	PDS000089910.537	SAMN33603081	clinical	cd_8_group_29911	cd_4_group_30302	-
PDT001772468.1	PDS000089910.537	SAMN35668197	environmental/other	cd_8_group_29911	cd_4_group_30302	-
PDT001826234.1	PDS000089910.537	SAMN36696303	clinical	cd_8_group_29911	cd_4_group_30302	-
PDT001878241.1	PDS000089910.537	SAMN37329459	clinical	cd_8_group_29911	cd_4_group_30302	-
PDT001917720.1	PDS000089910.537	SAMN37692956	environmental/other	cd_8_group_29911	cd_4_group_30302	-
PDT000686993.1	PDS000089910.537	SAMN14120584	environmental/other	cd_8_group_29911	cd_4_group_30302	cd_2_group_28291
PDT000689170.1	PDS000089910.537	SAMN14160991	environmental/other	cd_8_group_29911	cd_4_group_30302	cd_2_group_28291
PDT000691061.1	PDS000089910.537	SAMN14213111	environmental/other	cd_8_group_29911	cd_4_group_30302	cd_2_group_28291
PDT000691430.1	PDS000089910.537	SAMN14233089	environmental/other	cd_8_group_29911	cd_4_group_30302	cd_2_group_28291
PDT000691436.1	PDS000089910.537	SAMN14233110	environmental/other	cd_8_group_29911	cd_4_group_30302	cd_2_group_28291
PDT000703282.1	PDS000089910.537	SAMN14271063	environmental/other	cd_8_group_29911	cd_4_group_30302	cd_2_group_28291
PDT000722238.1	PDS000089910.537	SAMN14592701	environmental/other	cd_8_group_29911	cd_4_group_30302	cd_2_group_28291
PDT000724169.1	PDS000089910.537	SAMN14608942	environmental/other	cd_8_group_29911	cd_4_group_30302	cd_2_group_28291
PDT000761899.1	PDS000089910.537	SAMN15160247	clinical	cd_8_group_29911	cd_4_group_30302	cd_2_group_28291
PDT000771509.1	PDS000089910.537	SAMN15371183	clinical	cd_8_group_29911	cd_4_group_30302	cd_2_group_28291
PDT000771514.1	PDS000089910.537	SAMN15371171	clinical	cd_8_group_29911	cd_4_group_30302	cd_2_group_28291
PDT000801005.1	PDS000089910.537	SAMN15698580	environmental/other	cd_8_group_29911	cd_4_group_30302	cd_2_group_28291
PDT000801477.1	PDS000089910.537	SAMN15717381	environmental/other	cd_8_group_29911	cd_4_group_30302	cd_2_group_28291
PDT000806690.1	PDS000089910.537	SAMN15776149	environmental/other	cd_8_group_29911	cd_4_group_30302	cd_2_group_28291
PDT000817193.1	PDS000089910.537	SAMN15867242	environmental/other	cd_8_group_29911	cd_4_group_30302	cd_2_group_28291
PDT000830017.1	PDS000089910.537	SAMN16063805	environmental/other	cd_8_group_29911	cd_4_group_30302	cd_2_group_28291
PDT000838468.1	PDS000089910.537	SAMN16200972	environmental/other	cd_8_group_29911	cd_4_group_30302	cd_2_group_28291
PDT000852037.1	PDS000089910.537	SAMN16333262	environmental/other	cd_8_group_29911	cd_4_group_30302	cd_2_group_28291
PDT000862488.1	PDS000089910.537	SAMN16452452	environmental/other	cd_8_group_29911	cd_4_group_30302	cd_2_group_28291
PDT000897703.1	PDS000089910.537	SAMN16883195	environmental/other	cd_8_group_29911	cd_4_group_30302	cd_2_group_28291
PDT000925760.1	PDS000089910.537	SAMN17169620	environmental/other	cd_8_group_29911	cd_4_group_30302	cd_2_group_28291
PDT000927391.1	PDS000089910.537	SAMN17198813	environmental/other	cd_8_group_29911	cd_4_group_30302	cd_2_group_28291
PDT000951859.1	PDS000089910.537	SAMN17841355	environmental/other	cd_8_group_29911	cd_4_group_30302	cd_2_group_28291
PDT000968826.1	PDS000089910.537	SAMN18007121	environmental/other	cd_8_group_29911	cd_4_group_30302	cd_2_group_28291
PDT001005694.1	PDS000089910.537	SAMN18742455	environmental/other	cd_8_group_29911	cd_4_group_30302	cd_2_group_28291
PDT001029110.1	PDS000089910.537	SAMN19195816	environmental/other	cd_8_group_29911	cd_4_group_30302	cd_2_group_28291
PDT001047412.1	PDS000089910.537	SAMN19340418	clinical	cd_8_group_29911	cd_4_group_30302	cd_2_group_28291
PDT001049843.1	PDS000089910.537	SAMN19414235	environmental/other	cd_8_group_29911	cd_4_group_30302	cd_2_group_28291
PDT001063353.1	PDS000089910.537	SAMN19597897	environmental/other	cd_8_group_29911	cd_4_group_30302	cd_2_group_28291
PDT001077606.1	PDS000089910.537	SAMN19864293	clinical	cd_8_group_29911	cd_4_group_30302	cd_2_group_28291
PDT001089668.1	PDS000089910.537	SAMN20208714	clinical	cd_8_group_29911	cd_4_group_30302	cd_2_group_28291
PDT001174187.1	PDS000089910.537	SAMN23100098	environmental/other	cd_8_group_29911	cd_4_group_30302	cd_2_group_28291
PDT001223524.1	PDS000089910.537	SAMN25002576	clinical	cd_8_group_29911	cd_4_group_30302	cd_2_group_28291
PDT001223525.1	PDS000089910.537	SAMN25002574	clinical	cd_8_group_29911	cd_4_group_30302	cd_2_group_28291
PDT001226597.1	PDS000089910.537	SAMN25076153	environmental/other	cd_8_group_29911	cd_4_group_30302	cd_2_group_28291
PDT001253568.1	PDS000089910.537	SAMN26174799	environmental/other	cd_8_group_29911	cd_4_group_30302	cd_2_group_28291
PDT001254113.1	PDS000089910.537	SAMN26235108	clinical	cd_8_group_29911	cd_4_group_30302	cd_2_group_28291
PDT001258128.1	PDS000089910.537	SAMN26420167	clinical	cd_8_group_29911	cd_4_group_30302	cd_2_group_28291
PDT001283522.1	PDS000089910.537	SAMN27521855	environmental/other	cd_8_group_29911	cd_4_group_30302	cd_2_group_28291
PDT001322386.1	PDS000089910.537	SAMN28853370	environmental/other	cd_8_group_29911	cd_4_group_30302	cd_2_group_28291
PDT001345750.1	PDS000089910.537	SAMEA8571342	NULL	cd_8_group_29911	cd_4_group_30302	cd_2_group_28291
PDT001426952.1	PDS000089910.537	SAMN30935160	environmental/other	cd_8_group_29911	cd_4_group_30302	cd_2_group_28291
PDT001548562.1	PDS000089910.537	SAMN32411295	environmental/other	cd_8_group_29911	cd_4_group_30302	cd_2_group_28291
PDT001595176.1	PDS000089910.537	SAMN32950835	environmental/other	cd_8_group_29911	cd_4_group_30302	cd_2_group_28291
PDT001611555.1	PDS000089910.537	SAMN33231293	environmental/other	cd_8_group_29911	cd_4_group_30302	cd_2_group_28291
PDT001661864.1	PDS000089910.537	SAMN33750160	environmental/other	cd_8_group_29911	cd_4_group_30302	cd_2_group_28291
PDT001175634.1	PDS000089910.537	SAMN23168216	environmental/other	cd_8_group_29911	cd_4_group_30302	cd_2_group_40653
PDT001281091.1	PDS000089910.537	SAMN27484015	environmental/other	cd_8_group_29911	cd_4_group_30302	cd_2_group_40653
PDT001209838.1	PDS000089910.537	SAMN24289177	clinical	cd_8_group_29911	cd_4_group_30302	cd_2_group_41404
PDT001219399.1	PDS000089910.537	SAMN24807936	environmental/other	cd_8_group_29911	cd_4_group_30302	cd_2_group_41404
PDT001299935.1	PDS000089910.537	SAMN28102229	environmental/other	cd_8_group_29911	cd_4_group_30302	cd_2_group_41404
PDT001571484.1	PDS000089910.537	SAMN32660385	environmental/other	cd_8_group_29911	cd_4_group_30302	cd_2_group_49136
PDT001706466.1	PDS000089910.537	SAMN34367386	environmental/other	cd_8_group_29911	cd_4_group_30302	cd_2_group_49136
PDT001229350.1	PDS000089910.537	SAMN25220534	clinical	cd_8_group_29911	cd_4_group_43834	cd_2_group_41791
PDT001983574.1	PDS000089910.537	SAMN38225774	environmental/other	cd_8_group_29911	cd_4_group_43834	cd_2_group_41791
PDT001253596.1	PDS000089910.537	SAMN26177246	clinical	cd_8_group_29911	cd_4_group_44281	-
PDT001614548.1	PDS000089910.537	SAMN33284483	clinical	cd_8_group_29911	cd_4_group_44281	-
PDT001572199.1	PDS000089910.537	SAMN32665146	clinical	cd_8_group_29911	cd_4_group_47096	-
PDT001376769.1	PDS000089910.537	SAMN30083455	environmental/other	cd_8_group_29911	cd_4_group_47096	cd_2_group_45278
PDT001597101.1	PDS000089910.537	SAMN32961430	environmental/other	cd_8_group_29911	cd_4_group_47096	cd_2_group_45278
PDT001609618.1	PDS000089910.537	SAMN33193361	environmental/other	cd_8_group_29911	cd_4_group_47096	cd_2_group_45278
PDT001773719.1	PDS000089910.537	SAMN35679894	environmental/other	cd_8_group_29911	cd_4_group_47096	cd_2_group_45278
PDT001436317.1	PDS000089910.537	SAMN31075471	clinical	cd_8_group_29911	cd_4_group_48702	cd_2_group_46988
PDT001609626.1	PDS000089910.537	SAMN33193380	environmental/other	cd_8_group_29911	cd_4_group_48702	cd_2_group_46988
PDT001729883.1	PDS000089910.537	SAMN35061272	clinical	cd_8_group_29911	cd_4_group_52348	cd_2_group_50962
PDT001742483.1	PDS000089910.537	SAMN35218289	clinical	cd_8_group_29911	cd_4_group_52348	cd_2_group_50962
PDT001868944.1	PDS000089910.537	SAMN37196736	environmental/other	cd_8_group_29911	cd_4_group_54069	-
PDT001917595.1	PDS000089910.537	SAMN37692706	environmental/other	cd_8_group_29911	cd_4_group_54069	cd_2_group_53529
PDT001942531.1	PDS000089910.537	SAMN37862625	environmental/other	cd_8_group_29911	cd_4_group_54069	cd_2_group_53529
PDT000687031.1	PDS000121044.1	SAMN14120889	clinical	cd_8_group_29912	cd_4_group_30304	cd_2_group_28293
PDT001455845.1	PDS000121044.1	SAMN31343226	clinical	cd_8_group_29912	cd_4_group_30304	cd_2_group_28293
PDT001195278.1	PDS000044301.16	SAMN23578059	clinical	cd_8_group_29913	-	-
PDT000687052.1	PDS000044301.16	SAMN14120895	clinical	cd_8_group_29913	cd_4_group_30307	cd_2_group_28298
PDT000687053.1	PDS000044301.16	SAMN14120897	clinical	cd_8_group_29913	cd_4_group_30307	cd_2_group_28298
PDT000687140.1	PDS000073014.1	SAMN14121319	clinical	cd_8_group_29914	cd_4_group_30310	cd_2_group_28301
PDT000855197.1	PDS000073014.1	SAMN16364436	clinical	cd_8_group_29914	cd_4_group_30310	cd_2_group_28301
PDT001190698.1	PDS000059922.9	SAMEA9966881	clinical	cd_8_group_29915	-	-
PDT001190068.1	PDS000059922.9	SAMEA10113672	clinical	cd_8_group_29915	cd_4_group_30311	-
PDT001312977.1	PDS000059922.9	SAMEA14251751	clinical	cd_8_group_29915	cd_4_group_30311	-
PDT000687160.1	PDS000059922.9	SAMN14121373	clinical	cd_8_group_29915	cd_4_group_30311	cd_2_group_28302
PDT000705777.1	PDS000059922.9	SAMN14271093	clinical	cd_8_group_29915	cd_4_group_30311	cd_2_group_28302
PDT000711239.1	PDS000059922.9	SAMN14418719	clinical	cd_8_group_29915	cd_4_group_30311	cd_2_group_28302
PDT001020635.1	PDS000059922.9	SAMEA8598047	clinical	cd_8_group_29915	cd_4_group_30311	cd_2_group_28302
PDT001020942.1	PDS000059922.9	SAMEA8598296	clinical	cd_8_group_29915	cd_4_group_30311	cd_2_group_28302
PDT001020970.1	PDS000059922.9	SAMEA8598330	clinical	cd_8_group_29915	cd_4_group_30311	cd_2_group_28302
PDT001021260.1	PDS000059922.9	SAMEA8598719	clinical	cd_8_group_29915	cd_4_group_30311	cd_2_group_28302
PDT001021387.1	PDS000059922.9	SAMEA8598815	clinical	cd_8_group_29915	cd_4_group_30311	cd_2_group_28302
PDT001021392.1	PDS000059922.9	SAMEA8598820	clinical	cd_8_group_29915	cd_4_group_30311	cd_2_group_28302
PDT001023728.1	PDS000059922.9	SAMEA8598502	clinical	cd_8_group_29915	cd_4_group_30311	cd_2_group_28302
PDT001023753.1	PDS000059922.9	SAMEA8598694	clinical	cd_8_group_29915	cd_4_group_30311	cd_2_group_28302
PDT001190965.1	PDS000059922.9	SAMEA9967149	clinical	cd_8_group_29915	cd_4_group_30311	cd_2_group_28302
PDT001191046.1	PDS000059922.9	SAMEA9967232	clinical	cd_8_group_29915	cd_4_group_30311	cd_2_group_28302
PDT001191062.1	PDS000059922.9	SAMEA9967248	clinical	cd_8_group_29915	cd_4_group_30311	cd_2_group_28302
PDT001191080.1	PDS000059922.9	SAMEA9967266	clinical	cd_8_group_29915	cd_4_group_30311	cd_2_group_28302
PDT001267688.1	PDS000059922.9	SAMEA13259811	clinical	cd_8_group_29915	cd_4_group_30311	cd_2_group_28302
PDT001308465.1	PDS000059922.9	SAMEA14321595	clinical	cd_8_group_29915	cd_4_group_30311	cd_2_group_28302
PDT001308479.1	PDS000059922.9	SAMEA14341804	clinical	cd_8_group_29915	cd_4_group_30311	cd_2_group_28302
PDT001343537.1	PDS000059922.9	SAMEA14449938	clinical	cd_8_group_29915	cd_4_group_30311	cd_2_group_28302
PDT001343546.1	PDS000059922.9	SAMEA14452842	clinical	cd_8_group_29915	cd_4_group_30311	cd_2_group_28302
PDT001345844.1	PDS000059922.9	SAMEA14497566	clinical	cd_8_group_29915	cd_4_group_30311	cd_2_group_28302
PDT001346994.1	PDS000059922.9	SAMEA14453028	clinical	cd_8_group_29915	cd_4_group_30311	cd_2_group_28302
PDT000687211.1	PDS000085713.8	SAMN14121489	clinical	cd_8_group_29916	cd_4_group_30313	cd_2_group_28305
PDT001021337.1	PDS000085713.8	SAMEA8598765	clinical	cd_8_group_29916	cd_4_group_30313	cd_2_group_28305
PDT001262168.1	PDS000085713.8	SAMEA8245922	clinical	cd_8_group_29916	cd_4_group_30313	cd_2_group_28305
PDT001288076.1	PDS000085713.8	SAMN27603351	clinical	cd_8_group_29916	cd_4_group_30313	cd_2_group_28305
PDT001312971.1	PDS000085713.8	SAMEA14251745	clinical	cd_8_group_29916	cd_4_group_30313	cd_2_group_28305
PDT001348362.1	PDS000085713.8	SAMEA110177324	clinical	cd_8_group_29916	cd_4_group_30313	cd_2_group_28305
PDT001349520.1	PDS000085713.8	SAMEA110180050	clinical	cd_8_group_29916	cd_4_group_30313	cd_2_group_28305
PDT001308669.1	PDS000085713.8	SAMEA14375766	clinical	cd_8_group_29916	cd_4_group_30313	cd_2_group_43594
PDT001543366.1	PDS000085713.8	SAMN32353442	clinical	cd_8_group_29916	cd_4_group_30313	cd_2_group_43594
PDT001573837.1	PDS000085713.8	SAMN32679787	clinical	cd_8_group_29916	cd_4_group_50750	cd_2_group_49160
PDT001573842.1	PDS000085713.8	SAMN32679792	clinical	cd_8_group_29916	cd_4_group_50750	cd_2_group_49160
PDT000687220.1	PDS000057630.1	SAMN14124196	clinical	cd_8_group_29917	-	-
PDT000687244.1	PDS000057630.1	SAMN14124246	clinical	cd_8_group_29917	-	-
PDT001616833.1	PDS000060851.2	SAMN33321824	clinical	cd_8_group_29918	cd_4_group_30314	-
PDT000687228.1	PDS000060851.2	SAMN14124223	clinical	cd_8_group_29918	cd_4_group_30314	cd_2_group_28306
PDT000718160.1	PDS000060851.2	SAMN14516971	clinical	cd_8_group_29918	cd_4_group_30314	cd_2_group_28306
PDT001279153.1	PDS000013832.318	SAMN27279058	clinical	cd_8_group_29919	-	-
PDT000687254.1	PDS000013832.318	SAMN14124313	clinical	cd_8_group_29919	cd_4_group_30316	cd_2_group_28308
PDT000687368.1	PDS000013832.318	SAMN14125512	clinical	cd_8_group_29919	cd_4_group_30316	cd_2_group_28308
PDT000690521.1	PDS000013832.318	SAMN14206785	clinical	cd_8_group_29919	cd_4_group_30316	cd_2_group_28308
PDT000052815.2	PDS000085353.1	SAMN03465728	clinical	cd_8_group_2992	-	-
PDT001014986.1	PDS000085353.1	SAMEA104412344	NULL	cd_8_group_2992	-	-
PDT000687260.1	PDS000032705.1071	SAMN14124311	clinical	cd_8_group_29920	-	-
PDT001315505.1	PDS000032705.1071	SAMN28680141	clinical	cd_8_group_29920	-	-
PDT001125566.1	PDS000032655.334	SAMN21355792	clinical	cd_8_group_29921	-	-
PDT000687264.1	PDS000032655.334	SAMN14124320	clinical	cd_8_group_29921	cd_4_group_30318	cd_2_group_28311
PDT000709560.1	PDS000032655.334	SAMN14382711	clinical	cd_8_group_29921	cd_4_group_30318	cd_2_group_28311
PDT000687345.1	PDS000007879.277	SAMN14125108	clinical	cd_8_group_29922	cd_4_group_30322	cd_2_group_28316
PDT000767091.1	PDS000007879.277	SAMN15249298	clinical	cd_8_group_29922	cd_4_group_30322	cd_2_group_28316
PDT000687377.1	PDS000159488.57	SAMN14125515	clinical	cd_8_group_29923	-	-
PDT001489899.1	PDS000159488.57	SAMN31058147	clinical	cd_8_group_29923	-	-
PDT001503957.1	PDS000159488.57	SAMN31896728	clinical	cd_8_group_29923	-	-
PDT000687386.1	PDS000028192.862	SAMN14125547	environmental/other	cd_8_group_29924	-	-
PDT001778251.1	PDS000028192.862	SAMN35723248	environmental/other	cd_8_group_29924	cd_4_group_52846	cd_2_group_51479
PDT001778252.1	PDS000028192.862	SAMN35723247	environmental/other	cd_8_group_29924	cd_4_group_52846	cd_2_group_51479
PDT000687391.1	PDS000029636.799	SAMN14125540	environmental/other	cd_8_group_29925	cd_4_group_30323	-
PDT000687424.1	PDS000029636.799	SAMN14125596	environmental/other	cd_8_group_29925	cd_4_group_30323	-
PDT000687395.1	PDS000057644.3	SAMN14125559	environmental/other	cd_8_group_29926	-	-
PDT001271265.1	PDS000057644.3	SAMN26748498	environmental/other	cd_8_group_29926	cd_4_group_39053	-
PDT001065394.1	PDS000057644.3	SAMN19641924	environmental/other	cd_8_group_29926	cd_4_group_39053	cd_2_group_37043
PDT001065395.1	PDS000057644.3	SAMN19641923	environmental/other	cd_8_group_29926	cd_4_group_39053	cd_2_group_37043
PDT000687398.1	PDS000003480.51	SAMN14125556	environmental/other	cd_8_group_29927	cd_4_group_30324	-
PDT001376855.1	PDS000003480.51	SAMN30086221	environmental/other	cd_8_group_29927	cd_4_group_30324	-
PDT000727509.1	PDS000059933.45	SAMN14739400	clinical	cd_8_group_29928	-	-
PDT000828162.1	PDS000059933.45	SAMN15967360	clinical	cd_8_group_29928	cd_4_group_30325	-
PDT000931763.1	PDS000059933.45	SAMN17300654	clinical	cd_8_group_29928	cd_4_group_30325	-
PDT000989362.1	PDS000059933.45	SAMN18434617	clinical	cd_8_group_29928	cd_4_group_30325	-
PDT000687410.1	PDS000059933.45	SAMN14125581	clinical	cd_8_group_29928	cd_4_group_30325	cd_2_group_28317
PDT000702527.1	PDS000059933.45	SAMN14258863	clinical	cd_8_group_29928	cd_4_group_30325	cd_2_group_28317
PDT000707805.1	PDS000059933.45	SAMN14338057	clinical	cd_8_group_29928	cd_4_group_30325	cd_2_group_28317
PDT000708804.1	PDS000059933.45	SAMN14371224	clinical	cd_8_group_29928	cd_4_group_30325	cd_2_group_28317
PDT000709805.1	PDS000059933.45	SAMN14387622	clinical	cd_8_group_29928	cd_4_group_30325	cd_2_group_28317
PDT000710560.1	PDS000059933.45	SAMN14404805	clinical	cd_8_group_29928	cd_4_group_30325	cd_2_group_28317
PDT000714223.1	PDS000059933.45	SAMN14448167	clinical	cd_8_group_29928	cd_4_group_30325	cd_2_group_28317
PDT000718219.1	PDS000059933.45	SAMN14518275	clinical	cd_8_group_29928	cd_4_group_30325	cd_2_group_28317
PDT000719836.1	PDS000059933.45	SAMN14543807	clinical	cd_8_group_29928	cd_4_group_30325	cd_2_group_28317
PDT000720681.1	PDS000059933.45	SAMN14550657	clinical	cd_8_group_29928	cd_4_group_30325	cd_2_group_28317
PDT000720958.1	PDS000059933.45	SAMN14560834	clinical	cd_8_group_29928	cd_4_group_30325	cd_2_group_28317
PDT000722074.1	PDS000059933.45	SAMN14596605	clinical	cd_8_group_29928	cd_4_group_30325	cd_2_group_28317
PDT000722334.1	PDS000059933.45	SAMN14598399	clinical	cd_8_group_29928	cd_4_group_30325	cd_2_group_28317
PDT000727499.1	PDS000059933.45	SAMN14739228	clinical	cd_8_group_29928	cd_4_group_30325	cd_2_group_28317
PDT000734442.1	PDS000059933.45	SAMN14893791	clinical	cd_8_group_29928	cd_4_group_30325	cd_2_group_28317
PDT000768120.1	PDS000059933.45	SAMN15307154	clinical	cd_8_group_29928	cd_4_group_30325	cd_2_group_28317
PDT000768205.1	PDS000059933.45	SAMN15314496	clinical	cd_8_group_29928	cd_4_group_30325	cd_2_group_28317
PDT000781035.1	PDS000059933.45	SAMN15428619	clinical	cd_8_group_29928	cd_4_group_30325	cd_2_group_28317
PDT000785859.1	PDS000059933.45	SAMN15507394	clinical	cd_8_group_29928	cd_4_group_30325	cd_2_group_28317
PDT000787535.1	PDS000059933.45	SAMN15521940	clinical	cd_8_group_29928	cd_4_group_30325	cd_2_group_28317
PDT000787947.1	PDS000059933.45	SAMN15525132	clinical	cd_8_group_29928	cd_4_group_30325	cd_2_group_28317
PDT000787969.1	PDS000059933.45	SAMN15526114	clinical	cd_8_group_29928	cd_4_group_30325	cd_2_group_28317
PDT000787977.1	PDS000059933.45	SAMN15526163	clinical	cd_8_group_29928	cd_4_group_30325	cd_2_group_28317
PDT000789944.1	PDS000059933.45	SAMN15573546	clinical	cd_8_group_29928	cd_4_group_30325	cd_2_group_28317
PDT000789955.1	PDS000059933.45	SAMN15573591	clinical	cd_8_group_29928	cd_4_group_30325	cd_2_group_28317
PDT000798346.1	PDS000059933.45	SAMN15663730	clinical	cd_8_group_29928	cd_4_group_30325	cd_2_group_28317
PDT000802331.1	PDS000059933.45	SAMN15731617	clinical	cd_8_group_29928	cd_4_group_30325	cd_2_group_28317
PDT000817456.1	PDS000059933.45	SAMN15877733	clinical	cd_8_group_29928	cd_4_group_30325	cd_2_group_28317
PDT000820644.1	PDS000059933.45	SAMN15901728	clinical	cd_8_group_29928	cd_4_group_30325	cd_2_group_28317
PDT000823011.1	PDS000059933.45	SAMN15933602	clinical	cd_8_group_29928	cd_4_group_30325	cd_2_group_28317
PDT000829091.1	PDS000059933.45	SAMN16051112	clinical	cd_8_group_29928	cd_4_group_30325	cd_2_group_28317
PDT000831837.1	PDS000059933.45	SAMN16083647	clinical	cd_8_group_29928	cd_4_group_30325	cd_2_group_28317
PDT000831840.1	PDS000059933.45	SAMN16083641	clinical	cd_8_group_29928	cd_4_group_30325	cd_2_group_28317
PDT000831858.1	PDS000059933.45	SAMN16083662	clinical	cd_8_group_29928	cd_4_group_30325	cd_2_group_28317
PDT000831863.1	PDS000059933.45	SAMN16083659	clinical	cd_8_group_29928	cd_4_group_30325	cd_2_group_28317
PDT000834757.1	PDS000059933.45	SAMN16112387	clinical	cd_8_group_29928	cd_4_group_30325	cd_2_group_28317
PDT000836735.1	PDS000059933.45	SAMN16124962	clinical	cd_8_group_29928	cd_4_group_30325	cd_2_group_28317
PDT000841611.1	PDS000059933.45	SAMN16234447	clinical	cd_8_group_29928	cd_4_group_30325	cd_2_group_28317
PDT000842484.1	PDS000059933.45	SAMN16241535	clinical	cd_8_group_29928	cd_4_group_30325	cd_2_group_28317
PDT000849663.1	PDS000059933.45	SAMN16284317	clinical	cd_8_group_29928	cd_4_group_30325	cd_2_group_28317
PDT000849671.1	PDS000059933.45	SAMN16284299	clinical	cd_8_group_29928	cd_4_group_30325	cd_2_group_28317
PDT000851701.1	PDS000059933.45	SAMN16320993	environmental/other	cd_8_group_29928	cd_4_group_30325	cd_2_group_28317
PDT000851702.1	PDS000059933.45	SAMN16320992	environmental/other	cd_8_group_29928	cd_4_group_30325	cd_2_group_28317
PDT000851703.1	PDS000059933.45	SAMN16321000	environmental/other	cd_8_group_29928	cd_4_group_30325	cd_2_group_28317
PDT000851705.1	PDS000059933.45	SAMN16320994	environmental/other	cd_8_group_29928	cd_4_group_30325	cd_2_group_28317
PDT000851706.1	PDS000059933.45	SAMN16320991	environmental/other	cd_8_group_29928	cd_4_group_30325	cd_2_group_28317
PDT000851707.1	PDS000059933.45	SAMN16320998	environmental/other	cd_8_group_29928	cd_4_group_30325	cd_2_group_28317
PDT000851710.1	PDS000059933.45	SAMN16320990	environmental/other	cd_8_group_29928	cd_4_group_30325	cd_2_group_28317
PDT000851712.1	PDS000059933.45	SAMN16321003	environmental/other	cd_8_group_29928	cd_4_group_30325	cd_2_group_28317
PDT000851713.1	PDS000059933.45	SAMN16320989	environmental/other	cd_8_group_29928	cd_4_group_30325	cd_2_group_28317
PDT000851717.1	PDS000059933.45	SAMN16320995	environmental/other	cd_8_group_29928	cd_4_group_30325	cd_2_group_28317
PDT000851718.1	PDS000059933.45	SAMN16320997	environmental/other	cd_8_group_29928	cd_4_group_30325	cd_2_group_28317
PDT000853555.1	PDS000059933.45	SAMN16354862	clinical	cd_8_group_29928	cd_4_group_30325	cd_2_group_28317
PDT000853609.1	PDS000059933.45	SAMN16355467	clinical	cd_8_group_29928	cd_4_group_30325	cd_2_group_28317
PDT000853613.1	PDS000059933.45	SAMN16355468	clinical	cd_8_group_29928	cd_4_group_30325	cd_2_group_28317
PDT000853623.1	PDS000059933.45	SAMN16355463	clinical	cd_8_group_29928	cd_4_group_30325	cd_2_group_28317
PDT000853626.1	PDS000059933.45	SAMN16355466	clinical	cd_8_group_29928	cd_4_group_30325	cd_2_group_28317
PDT000855765.1	PDS000059933.45	SAMN16377308	clinical	cd_8_group_29928	cd_4_group_30325	cd_2_group_28317
PDT000856355.1	PDS000059933.45	SAMN16382891	clinical	cd_8_group_29928	cd_4_group_30325	cd_2_group_28317
PDT000857470.1	PDS000059933.45	SAMN16392968	clinical	cd_8_group_29928	cd_4_group_30325	cd_2_group_28317
PDT000861419.1	PDS000059933.45	SAMN16432449	clinical	cd_8_group_29928	cd_4_group_30325	cd_2_group_28317
PDT000861830.1	PDS000059933.45	SAMN16439339	clinical	cd_8_group_29928	cd_4_group_30325	cd_2_group_28317
PDT000863531.1	PDS000059933.45	SAMN16451448	clinical	cd_8_group_29928	cd_4_group_30325	cd_2_group_28317
PDT000863953.1	PDS000059933.45	SAMN16486541	clinical	cd_8_group_29928	cd_4_group_30325	cd_2_group_28317
PDT000871879.1	PDS000059933.45	SAMN16591199	clinical	cd_8_group_29928	cd_4_group_30325	cd_2_group_28317
PDT000901284.1	PDS000059933.45	SAMN16963848	clinical	cd_8_group_29928	cd_4_group_30325	cd_2_group_28317
PDT001242702.1	PDS000059933.45	SAMN25755335	clinical	cd_8_group_29928	cd_4_group_30325	cd_2_group_28317
PDT001250156.1	PDS000059933.45	SAMN25981055	clinical	cd_8_group_29928	cd_4_group_30325	cd_2_group_28317
PDT001417424.1	PDS000059933.45	SAMEA9477304	NULL	cd_8_group_29928	cd_4_group_30325	cd_2_group_28317
PDT001417432.1	PDS000059933.45	SAMEA9477309	NULL	cd_8_group_29928	cd_4_group_30325	cd_2_group_28317
PDT001115288.1	PDS000013712.41	SAMN20932096	clinical	cd_8_group_29929	-	-
PDT001314969.1	PDS000013712.41	SAMN28632836	environmental/other	cd_8_group_29929	-	-
PDT000687428.1	PDS000013712.41	SAMN14125598	environmental/other	cd_8_group_29929	cd_4_group_30326	-
PDT001178118.1	PDS000013712.41	SAMN23213223	environmental/other	cd_8_group_29929	cd_4_group_30326	-
PDT000867842.1	PDS000013712.41	SAMN16551987	environmental/other	cd_8_group_29929	cd_4_group_30326	cd_2_group_32715
PDT001219026.1	PDS000013712.41	SAMN24745589	environmental/other	cd_8_group_29929	cd_4_group_30326	cd_2_group_32715
PDT001229541.1	PDS000013712.41	SAMN25221501	environmental/other	cd_8_group_29929	cd_4_group_30326	cd_2_group_32715
PDT001415694.1	PDS000013712.41	SAMN30822832	clinical	cd_8_group_29929	cd_4_group_30326	cd_2_group_32715
PDT001835577.1	PDS000013712.41	SAMN36772383	environmental/other	cd_8_group_29929	cd_4_group_30326	cd_2_group_32715
PDT000342961.1	PDS000053515.26	SAMN09628884	clinical	cd_8_group_2993	-	-
PDT000052819.2	PDS000053515.26	SAMN03465732	clinical	cd_8_group_2993	cd_4_group_2877	cd_2_group_2532
PDT000099412.2	PDS000053515.26	SAMN04363541	clinical	cd_8_group_2993	cd_4_group_2877	cd_2_group_2532
PDT001838910.1	PDS000057622.2	SAMN36825703	clinical	cd_8_group_29930	cd_4_group_30327	-
PDT000687435.1	PDS000057622.2	SAMN14125599	environmental/other	cd_8_group_29930	cd_4_group_30327	cd_2_group_28318
PDT000687799.1	PDS000057622.2	SAMN14125662	environmental/other	cd_8_group_29930	cd_4_group_30327	cd_2_group_28318
PDT000687458.1	PDS000029137.5	SAMN14125628	environmental/other	cd_8_group_29931	-	-
PDT001037655.1	PDS000029137.5	SAMN19222479	clinical	cd_8_group_29931	cd_4_group_38691	cd_2_group_36671
PDT001092629.1	PDS000029137.5	SAMN20305493	clinical	cd_8_group_29931	cd_4_group_38691	cd_2_group_36671
PDT000687497.1	PDS000060852.1	SAMN14125676	environmental/other	cd_8_group_29932	cd_4_group_30329	-
PDT000718277.1	PDS000060852.1	SAMN14512140	environmental/other	cd_8_group_29932	cd_4_group_30329	cd_2_group_29003
PDT000718279.1	PDS000060852.1	SAMN14512130	environmental/other	cd_8_group_29932	cd_4_group_30329	cd_2_group_29003
PDT000718280.1	PDS000060852.1	SAMN14512124	environmental/other	cd_8_group_29932	cd_4_group_30329	cd_2_group_29003
PDT000718281.1	PDS000060852.1	SAMN14512126	environmental/other	cd_8_group_29932	cd_4_group_30329	cd_2_group_29003
PDT000718282.1	PDS000060852.1	SAMN14512128	environmental/other	cd_8_group_29932	cd_4_group_30329	cd_2_group_29003
PDT000687513.1	PDS000060897.2	SAMN14126485	clinical	cd_8_group_29933	cd_4_group_30331	-
PDT000712671.1	PDS000060897.2	SAMN14432332	clinical	cd_8_group_29933	cd_4_group_30331	-
PDT000687552.1	PDS000028989.19	SAMN14126589	environmental/other	cd_8_group_29934	cd_4_group_30333	cd_2_group_28322
PDT000717477.1	PDS000028989.19	SAMN14486158	environmental/other	cd_8_group_29934	cd_4_group_30333	cd_2_group_28322
PDT001688323.1	PDS000028989.19	SAMN34156848	clinical	cd_8_group_29934	cd_4_group_51972	-
PDT001892452.1	PDS000028989.19	SAMN37487944	clinical	cd_8_group_29934	cd_4_group_51972	-
PDT000687566.1	PDS000148181.63	SAMN14126593	environmental/other	cd_8_group_29935	-	-
PDT000690034.1	PDS000148181.63	SAMN14169395	environmental/other	cd_8_group_29935	-	-
PDT000687572.1	PDS000159488.57	SAMN14127748	clinical	cd_8_group_29936	cd_4_group_30334	cd_2_group_28323
PDT000711241.1	PDS000159488.57	SAMN14418772	clinical	cd_8_group_29936	cd_4_group_30334	cd_2_group_28323
PDT000711290.1	PDS000159488.57	SAMN14418763	clinical	cd_8_group_29936	cd_4_group_30334	cd_2_group_28323
PDT000826888.1	PDS000032731.71	SAMN15949240	clinical	cd_8_group_29937	-	-
PDT000938982.1	PDS000032731.71	SAMN17391751	clinical	cd_8_group_29937	-	-
PDT001142371.1	PDS000032731.71	SAMN21889388	clinical	cd_8_group_29937	-	-
PDT000762809.1	PDS000032731.71	SAMN15203042	clinical	cd_8_group_29937	cd_4_group_30335	-
PDT000978189.1	PDS000032731.71	SAMN18140616	clinical	cd_8_group_29937	cd_4_group_30335	-
PDT000993472.1	PDS000032731.71	SAMN18529548	clinical	cd_8_group_29937	cd_4_group_30335	-
PDT001103342.1	PDS000032731.71	SAMN20585184	clinical	cd_8_group_29937	cd_4_group_30335	-
PDT000687575.1	PDS000032731.71	SAMN14127775	clinical	cd_8_group_29937	cd_4_group_30335	cd_2_group_28324
PDT000836740.1	PDS000032731.71	SAMN16124960	clinical	cd_8_group_29937	cd_4_group_30335	cd_2_group_28324
PDT000932680.1	PDS000032731.71	SAMN17318411	clinical	cd_8_group_29937	cd_4_group_30335	cd_2_group_28324
PDT001615345.1	PDS000032731.71	SAMN33285765	clinical	cd_8_group_29937	cd_4_group_30335	cd_2_group_28324
PDT000687589.1	PDS000017994.30	SAMN14127755	clinical	cd_8_group_29938	cd_4_group_30336	cd_2_group_28325
PDT000687598.1	PDS000017994.30	SAMN14127782	clinical	cd_8_group_29938	cd_4_group_30336	cd_2_group_28325
PDT000687593.1	PDS000032710.64	SAMN14127870	clinical	cd_8_group_29939	cd_4_group_30337	cd_2_group_28327
PDT000713125.1	PDS000032710.64	SAMN14444025	clinical	cd_8_group_29939	cd_4_group_30337	cd_2_group_28327
PDT000052820.2	PDS000031232.1	SAMN03465733	clinical	cd_8_group_2994	-	-
PDT000053785.2	PDS000031232.1	SAMN03468434	clinical	cd_8_group_2994	-	-
PDT000687602.1	PDS000042481.6	SAMN14127868	clinical	cd_8_group_29940	-	-
PDT001110748.1	PDS000042481.6	SAMN20839477	clinical	cd_8_group_29940	cd_4_group_40500	-
PDT001384181.1	PDS000042481.6	SAMN30243659	clinical	cd_8_group_29940	cd_4_group_40500	-
PDT000687636.1	PDS000006669.81	SAMN14128633	clinical	cd_8_group_29941	cd_4_group_30339	cd_2_group_28329
PDT000691412.1	PDS000006669.81	SAMN14232974	clinical	cd_8_group_29941	cd_4_group_30339	cd_2_group_28329
PDT000714467.1	PDS000006669.81	SAMN14451688	clinical	cd_8_group_29941	cd_4_group_30339	cd_2_group_28329
PDT000717117.1	PDS000006669.81	SAMN14486524	clinical	cd_8_group_29941	cd_4_group_30339	cd_2_group_28329
PDT000717119.1	PDS000006669.81	SAMN14486520	clinical	cd_8_group_29941	cd_4_group_30339	cd_2_group_28329
PDT000717121.1	PDS000006669.81	SAMN14486503	clinical	cd_8_group_29941	cd_4_group_30339	cd_2_group_28329
PDT000687655.1	PDS000027280.13	SAMN14130055	clinical	cd_8_group_29942	-	-
PDT000718150.1	PDS000027280.13	SAMN14516958	clinical	cd_8_group_29942	-	-
PDT000687674.1	PDS000083226.552	SAMN14130456	clinical	cd_8_group_29943	cd_4_group_30341	cd_2_group_28330
PDT000921276.1	PDS000083226.552	SAMN17137883	clinical	cd_8_group_29943	cd_4_group_30341	cd_2_group_28330
PDT000687681.1	PDS000002218.771	SAMN14130454	clinical	cd_8_group_29944	-	-
PDT000709670.1	PDS000002218.771	SAMN14381777	environmental/other	cd_8_group_29944	-	-
PDT000940701.1	PDS000002218.771	SAMN17530188	environmental/other	cd_8_group_29944	-	-
PDT001758975.1	PDS000002218.771	SAMN35364835	environmental/other	cd_8_group_29944	-	-
PDT000687710.1	PDS000029636.799	SAMN14134248	clinical	cd_8_group_29945	cd_4_group_30343	cd_2_group_28332
PDT000725370.1	PDS000029636.799	SAMN14680564	clinical	cd_8_group_29945	cd_4_group_30343	cd_2_group_28332
PDT000687719.1	PDS000027470.63	SAMN14135358	clinical	cd_8_group_29946	cd_4_group_30344	cd_2_group_28334
PDT000687741.1	PDS000027470.63	SAMN14136317	clinical	cd_8_group_29946	cd_4_group_30344	cd_2_group_28334
PDT000687726.1	PDS000081914.126	SAMN14135473	environmental/other	cd_8_group_29947	-	-
PDT000877897.1	PDS000081914.126	SAMN16634415	environmental/other	cd_8_group_29947	-	-
PDT001133670.1	PDS000081914.126	SAMN21514966	environmental/other	cd_8_group_29947	-	-
PDT001407546.1	PDS000081914.126	SAMN30618434	environmental/other	cd_8_group_29947	-	-
PDT001946920.1	PDS000081914.126	SAMN37875040	environmental/other	cd_8_group_29947	-	-
PDT000760569.1	PDS000081914.126	SAMN15147903	clinical	cd_8_group_29947	cd_4_group_31914	-
PDT000860548.1	PDS000081914.126	SAMN16428896	environmental/other	cd_8_group_29947	cd_4_group_31914	-
PDT001582200.1	PDS000081914.126	SAMN32799914	environmental/other	cd_8_group_29947	cd_4_group_50812	-
PDT001674845.1	PDS000081914.126	SAMN33973111	environmental/other	cd_8_group_29947	cd_4_group_50812	-
PDT000687734.1	PDS000029636.799	SAMN14135907	clinical	cd_8_group_29948	cd_4_group_30345	cd_2_group_28335
PDT000688157.1	PDS000029636.799	SAMN14145641	clinical	cd_8_group_29948	cd_4_group_30345	cd_2_group_28335
PDT000687754.1	PDS000057647.3	SAMN14136395	clinical	cd_8_group_29949	cd_4_group_30346	cd_2_group_28337
PDT000689347.1	PDS000057647.3	SAMN14162591	clinical	cd_8_group_29949	cd_4_group_30346	cd_2_group_28337
PDT000724596.1	PDS000057647.3	SAMN14648000	clinical	cd_8_group_29949	cd_4_group_30346	cd_2_group_28337
PDT001654892.1	PDS000031559.21	SAMN33689521	clinical	cd_8_group_2995	-	-
PDT000052823.2	PDS000031559.21	SAMN03465736	clinical	cd_8_group_2995	cd_4_group_2878	cd_2_group_2533
PDT000341863.1	PDS000031559.21	SAMN09607580	clinical	cd_8_group_2995	cd_4_group_2878	cd_2_group_2533
PDT000687766.1	PDS000028037.326	SAMN14136390	clinical	cd_8_group_29950	-	-
PDT001648468.1	PDS000028037.326	SAMN33457777	clinical	cd_8_group_29950	-	-
PDT000687773.1	PDS000078373.1	SAMN14136401	clinical	cd_8_group_29951	cd_4_group_30349	cd_2_group_28339
PDT000922825.1	PDS000078373.1	SAMN17150136	clinical	cd_8_group_29951	cd_4_group_30349	cd_2_group_28339
PDT000687825.1	PDS000079667.2	SAMN14136841	clinical	cd_8_group_29952	cd_4_group_30350	-
PDT001022877.1	PDS000079667.2	SAMN19088498	clinical	cd_8_group_29952	cd_4_group_30350	-
PDT000687864.1	PDS000159488.57	SAMN14138370	clinical	cd_8_group_29953	-	-
PDT001254076.1	PDS000159488.57	SAMN26236935	clinical	cd_8_group_29953	cd_4_group_44301	cd_2_group_42244
PDT001280640.1	PDS000159488.57	SAMN27407410	clinical	cd_8_group_29953	cd_4_group_44301	cd_2_group_42244
PDT000687947.1	PDS000060375.1	SAMN14137895	clinical	cd_8_group_29954	cd_4_group_30352	cd_2_group_28341
PDT000712155.1	PDS000060375.1	SAMN14421986	clinical	cd_8_group_29954	cd_4_group_30352	cd_2_group_28341
PDT000687949.1	PDS000165367.6	SAMN14137893	clinical	cd_8_group_29955	cd_4_group_30353	cd_2_group_28342
PDT000713046.1	PDS000165367.6	SAMN14443946	clinical	cd_8_group_29955	cd_4_group_30353	cd_2_group_28342
PDT000713112.1	PDS000165367.6	SAMN14444030	clinical	cd_8_group_29955	cd_4_group_30353	cd_2_group_28342
PDT000725609.1	PDS000165367.6	SAMN14681295	clinical	cd_8_group_29955	cd_4_group_30353	cd_2_group_28342
PDT000687950.1	PDS000084711.225	SAMN14137907	clinical	cd_8_group_29956	cd_4_group_30354	cd_2_group_28343
PDT001104048.1	PDS000084711.225	SAMN20603366	clinical	cd_8_group_29956	cd_4_group_30354	cd_2_group_28343
PDT000977102.1	PDS000084711.225	SAMEA26785168	NULL	cd_8_group_29956	cd_4_group_37448	cd_2_group_35382
PDT001834461.1	PDS000084711.225	SAMEA112912850	NULL	cd_8_group_29956	cd_4_group_37448	cd_2_group_35382
PDT001834462.1	PDS000084711.225	SAMEA112912851	NULL	cd_8_group_29956	cd_4_group_37448	cd_2_group_35382
PDT001834463.1	PDS000084711.225	SAMEA112912807	NULL	cd_8_group_29956	cd_4_group_37448	cd_2_group_35382
PDT001834464.1	PDS000084711.225	SAMEA112912808	NULL	cd_8_group_29956	cd_4_group_37448	cd_2_group_35382
PDT000688022.1	PDS000089910.537	SAMN14143985	environmental/other	cd_8_group_29957	-	-
PDT000834777.1	PDS000089910.537	SAMN16112053	environmental/other	cd_8_group_29957	-	-
PDT000688036.1	PDS000089910.537	SAMN14143986	environmental/other	cd_8_group_29958	cd_4_group_30355	cd_2_group_28345
PDT000691446.1	PDS000089910.537	SAMN14233092	environmental/other	cd_8_group_29958	cd_4_group_30355	cd_2_group_28345
PDT000688049.1	PDS000030288.6	SAMN14144270	clinical	cd_8_group_29959	cd_4_group_30356	-
PDT000863170.1	PDS000030288.6	SAMN16450787	environmental/other	cd_8_group_29959	cd_4_group_30356	-
PDT000052824.2	PDS000030942.1	SAMN03465743	clinical	cd_8_group_2996	cd_4_group_2879	cd_2_group_2534
PDT000059464.2	PDS000030942.1	SAMN03479926	clinical	cd_8_group_2996	cd_4_group_2879	cd_2_group_2534
PDT000688073.2	PDS000078692.1	SAMN14145427	environmental/other	cd_8_group_29960	cd_4_group_30357	cd_2_group_28346
PDT000688091.1	PDS000078692.1	SAMN14145445	environmental/other	cd_8_group_29960	cd_4_group_30357	cd_2_group_28346
PDT000688079.1	PDS000058244.1	SAMN14145424	environmental/other	cd_8_group_29961	cd_4_group_30358	cd_2_group_28347
PDT000688086.1	PDS000058244.1	SAMN14145438	environmental/other	cd_8_group_29961	cd_4_group_30358	cd_2_group_28347
PDT000688083.1	PDS000058258.1	SAMN14145443	environmental/other	cd_8_group_29962	cd_4_group_30359	cd_2_group_28348
PDT000688094.1	PDS000058258.1	SAMN14145441	environmental/other	cd_8_group_29962	cd_4_group_30359	cd_2_group_28348
PDT000688088.1	PDS000032705.1071	SAMN14145436	environmental/other	cd_8_group_29963	cd_4_group_30360	cd_2_group_28349
PDT000688111.1	PDS000032705.1071	SAMN14145476	environmental/other	cd_8_group_29963	cd_4_group_30360	cd_2_group_28349
PDT000688134.1	PDS000032705.1071	SAMN14145492	environmental/other	cd_8_group_29963	cd_4_group_30360	cd_2_group_28349
PDT000688137.1	PDS000032705.1071	SAMN14145471	environmental/other	cd_8_group_29963	cd_4_group_30360	cd_2_group_28349
PDT000688108.1	PDS000058250.1	SAMN14145488	environmental/other	cd_8_group_29964	cd_4_group_30362	cd_2_group_28351
PDT000688113.1	PDS000058250.1	SAMN14145449	environmental/other	cd_8_group_29964	cd_4_group_30362	cd_2_group_28351
PDT000688145.1	PDS000058250.1	SAMN14145534	environmental/other	cd_8_group_29964	cd_4_group_30362	cd_2_group_28351
PDT000688112.1	PDS000058251.1	SAMN14145455	environmental/other	cd_8_group_29965	cd_4_group_30363	cd_2_group_28352
PDT000688117.1	PDS000058251.1	SAMN14145494	environmental/other	cd_8_group_29965	cd_4_group_30363	cd_2_group_28352
PDT000688126.1	PDS000058251.1	SAMN14145463	environmental/other	cd_8_group_29965	cd_4_group_30363	cd_2_group_28352
PDT000688114.1	PDS000058254.1	SAMN14145469	environmental/other	cd_8_group_29966	cd_4_group_30364	cd_2_group_28353
PDT000688142.1	PDS000058254.1	SAMN14145530	environmental/other	cd_8_group_29966	cd_4_group_30364	cd_2_group_28353
PDT000783678.1	PDS000058252.2	SAMN15458385	clinical	cd_8_group_29967	-	-
PDT000688120.1	PDS000058252.2	SAMN14145461	environmental/other	cd_8_group_29967	cd_4_group_30365	cd_2_group_28354
PDT000688122.1	PDS000058252.2	SAMN14145485	environmental/other	cd_8_group_29967	cd_4_group_30365	cd_2_group_28354
PDT000688131.1	PDS000058252.2	SAMN14145484	environmental/other	cd_8_group_29967	cd_4_group_30365	cd_2_group_28354
PDT000688139.1	PDS000058252.2	SAMN14145545	environmental/other	cd_8_group_29967	cd_4_group_30365	cd_2_group_28354
PDT000688130.1	PDS000058253.1	SAMN14145483	environmental/other	cd_8_group_29968	cd_4_group_30366	cd_2_group_28355
PDT000688148.1	PDS000058253.1	SAMN14145498	environmental/other	cd_8_group_29968	cd_4_group_30366	cd_2_group_28355
PDT000688132.1	PDS000027956.85	SAMN14145491	environmental/other	cd_8_group_29969	cd_4_group_30367	cd_2_group_28356
PDT000688133.1	PDS000027956.85	SAMN14145489	environmental/other	cd_8_group_29969	cd_4_group_30367	cd_2_group_28356
PDT000688144.1	PDS000027956.85	SAMN14145515	environmental/other	cd_8_group_29969	cd_4_group_30367	cd_2_group_28356
PDT000688150.1	PDS000027956.85	SAMN14145503	environmental/other	cd_8_group_29969	cd_4_group_30367	cd_2_group_28356
PDT000052827.3	PDS000110442.30	SAMN03465746	clinical	cd_8_group_2997	-	-
PDT000056695.3	PDS000110442.30	SAMN03477207	clinical	cd_8_group_2997	-	-
PDT000688156.1	PDS000058249.1	SAMN14145658	environmental/other	cd_8_group_29970	cd_4_group_30368	cd_2_group_28357
PDT000688160.1	PDS000058249.1	SAMN14145640	environmental/other	cd_8_group_29970	cd_4_group_30368	cd_2_group_28357
PDT000688191.1	PDS000058249.1	SAMN14145680	environmental/other	cd_8_group_29970	cd_4_group_30368	cd_2_group_28357
PDT000688192.1	PDS000058249.1	SAMN14145678	environmental/other	cd_8_group_29970	cd_4_group_30368	cd_2_group_28357
PDT000688161.1	PDS000058248.1	SAMN14145655	environmental/other	cd_8_group_29971	cd_4_group_30370	cd_2_group_28359
PDT000688170.1	PDS000058248.1	SAMN14145650	environmental/other	cd_8_group_29971	cd_4_group_30370	cd_2_group_28359
PDT000688163.1	PDS000032474.20	SAMN14145657	clinical	cd_8_group_29972	cd_4_group_30371	cd_2_group_28360
PDT001078432.1	PDS000032474.20	SAMN19924342	clinical	cd_8_group_29972	cd_4_group_30371	cd_2_group_28360
PDT000688174.1	PDS000032655.334	SAMN14145666	environmental/other	cd_8_group_29973	cd_4_group_30372	cd_2_group_28361
PDT000688178.1	PDS000032655.334	SAMN14145661	environmental/other	cd_8_group_29973	cd_4_group_30372	cd_2_group_28361
PDT000688182.1	PDS000032655.334	SAMN14145664	environmental/other	cd_8_group_29973	cd_4_group_30372	cd_2_group_28361
PDT000688186.1	PDS000032655.334	SAMN14145663	environmental/other	cd_8_group_29973	cd_4_group_30372	cd_2_group_28361
PDT000688177.1	PDS000058247.1	SAMN14145667	environmental/other	cd_8_group_29974	cd_4_group_30373	cd_2_group_28362
PDT000688197.1	PDS000058247.1	SAMN14145677	environmental/other	cd_8_group_29974	cd_4_group_30373	cd_2_group_28362
PDT000688212.1	PDS000058247.1	SAMN14145838	environmental/other	cd_8_group_29974	cd_4_group_30373	cd_2_group_28362
PDT000688218.1	PDS000058247.1	SAMN14145849	environmental/other	cd_8_group_29974	cd_4_group_30373	cd_2_group_28362
PDT000688179.1	PDS000058246.1	SAMN14145673	environmental/other	cd_8_group_29975	cd_4_group_30374	cd_2_group_28363
PDT000688194.1	PDS000058246.1	SAMN14145685	environmental/other	cd_8_group_29975	cd_4_group_30374	cd_2_group_28363
PDT000688200.1	PDS000058246.1	SAMN14145684	environmental/other	cd_8_group_29975	cd_4_group_30374	cd_2_group_28363
PDT000688206.1	PDS000058246.1	SAMN14145821	environmental/other	cd_8_group_29975	cd_4_group_30374	cd_2_group_28363
PDT000688189.1	PDS000058246.1	SAMN14145675	environmental/other	cd_8_group_29975	cd_4_group_30376	cd_2_group_28365
PDT000688193.1	PDS000058246.1	SAMN14145686	environmental/other	cd_8_group_29975	cd_4_group_30376	cd_2_group_28365
PDT000688196.1	PDS000058246.1	SAMN14145676	environmental/other	cd_8_group_29975	cd_4_group_30376	cd_2_group_28365
PDT000688204.1	PDS000058246.1	SAMN14145812	environmental/other	cd_8_group_29975	cd_4_group_30376	cd_2_group_28365
PDT000688188.1	PDS000058264.1	SAMN14145681	environmental/other	cd_8_group_29976	cd_4_group_30375	cd_2_group_28364
PDT000688195.1	PDS000058264.1	SAMN14145679	environmental/other	cd_8_group_29976	cd_4_group_30375	cd_2_group_28364
PDT000688268.1	PDS000058264.1	SAMN14145917	environmental/other	cd_8_group_29976	cd_4_group_30375	cd_2_group_28364
PDT000688279.1	PDS000058264.1	SAMN14145915	environmental/other	cd_8_group_29976	cd_4_group_30375	cd_2_group_28364
PDT000688190.1	PDS000028787.40	SAMN14145674	environmental/other	cd_8_group_29977	cd_4_group_30377	cd_2_group_28366
PDT000688264.1	PDS000028787.40	SAMN14145906	environmental/other	cd_8_group_29977	cd_4_group_30377	cd_2_group_28366
PDT000688274.1	PDS000028787.40	SAMN14145922	environmental/other	cd_8_group_29977	cd_4_group_30377	cd_2_group_28366
PDT000688275.1	PDS000028787.40	SAMN14145916	environmental/other	cd_8_group_29977	cd_4_group_30377	cd_2_group_28366
PDT000688207.1	PDS000058265.2	SAMN14145814	environmental/other	cd_8_group_29978	cd_4_group_30378	cd_2_group_28367
PDT000688259.1	PDS000058265.2	SAMN14145910	environmental/other	cd_8_group_29978	cd_4_group_30378	cd_2_group_28367
PDT000688265.1	PDS000058265.2	SAMN14145901	environmental/other	cd_8_group_29978	cd_4_group_30378	cd_2_group_28367
PDT000831809.1	PDS000058265.2	SAMN16082936	environmental/other	cd_8_group_29978	cd_4_group_30378	cd_2_group_28367
PDT000688213.1	PDS000058268.1	SAMN14145836	environmental/other	cd_8_group_29979	cd_4_group_30379	cd_2_group_28368
PDT000688214.1	PDS000058268.1	SAMN14145834	environmental/other	cd_8_group_29979	cd_4_group_30379	cd_2_group_28368
PDT000688215.1	PDS000058268.1	SAMN14145848	environmental/other	cd_8_group_29979	cd_4_group_30379	cd_2_group_28368
PDT000688217.1	PDS000058268.1	SAMN14145847	environmental/other	cd_8_group_29979	cd_4_group_30379	cd_2_group_28368
PDT000688219.1	PDS000058268.1	SAMN14145856	environmental/other	cd_8_group_29979	cd_4_group_30379	cd_2_group_28368
PDT000688226.1	PDS000058268.1	SAMN14145855	environmental/other	cd_8_group_29979	cd_4_group_30379	cd_2_group_28368
PDT000688230.1	PDS000058268.1	SAMN14145854	environmental/other	cd_8_group_29979	cd_4_group_30379	cd_2_group_28368
PDT000056216.2	PDS000042424.27	SAMN03476699	clinical	cd_8_group_2998	-	-
PDT000120561.2	PDS000042424.27	SAMN04576405	clinical	cd_8_group_2998	-	-
PDT000122492.2	PDS000042424.27	SAMN04600417	clinical	cd_8_group_2998	-	-
PDT000214579.2	PDS000042424.27	SAMN07180659	clinical	cd_8_group_2998	-	-
PDT000214735.2	PDS000042424.27	SAMN07180835	clinical	cd_8_group_2998	-	-
PDT000335057.1	PDS000042424.27	SAMN09475875	clinical	cd_8_group_2998	-	-
PDT000345245.1	PDS000042424.27	SAMN09643800	environmental/other	cd_8_group_2998	-	-
PDT000469581.1	PDS000042424.27	SAMN11025539	clinical	cd_8_group_2998	-	-
PDT000725847.1	PDS000042424.27	SAMN14691910	clinical	cd_8_group_2998	-	-
PDT000052828.2	PDS000042424.27	SAMN03465747	clinical	cd_8_group_2998	cd_4_group_2880	cd_2_group_2535
PDT000057371.2	PDS000042424.27	SAMN03477885	clinical	cd_8_group_2998	cd_4_group_2880	cd_2_group_2535
PDT000053658.2	PDS000042424.27	SAMN03466581	clinical	cd_8_group_2998	cd_4_group_3142	cd_2_group_2789
PDT000059820.2	PDS000042424.27	SAMN03480284	clinical	cd_8_group_2998	cd_4_group_3142	cd_2_group_2789
PDT000937597.1	PDS000042424.27	SAMEA104437614	NULL	cd_8_group_2998	cd_4_group_3142	cd_2_group_34775
PDT001466208.1	PDS000042424.27	SAMN30958993	clinical	cd_8_group_2998	cd_4_group_3142	cd_2_group_34775
PDT000056993.2	PDS000042424.27	SAMN03477507	clinical	cd_8_group_2998	cd_4_group_3829	cd_2_group_3391
PDT000059039.2	PDS000042424.27	SAMN03476921	clinical	cd_8_group_2998	cd_4_group_3829	cd_2_group_3391
PDT000120680.2	PDS000042424.27	SAMN04576532	clinical	cd_8_group_2998	cd_4_group_6047	-
PDT000451714.2	PDS000042424.27	SAMEA81157168	clinical	cd_8_group_2998	cd_4_group_6047	-
PDT000120754.2	PDS000042424.27	SAMN04576732	clinical	cd_8_group_2998	cd_4_group_6047	cd_2_group_5429
PDT000329018.1	PDS000042424.27	SAMN09404427	clinical	cd_8_group_2998	cd_4_group_6047	cd_2_group_5429
PDT000688220.1	PDS000058267.2	SAMN14145857	environmental/other	cd_8_group_29980	cd_4_group_30380	cd_2_group_28369
PDT000688224.1	PDS000058267.2	SAMN14145869	environmental/other	cd_8_group_29980	cd_4_group_30380	cd_2_group_28369
PDT000688234.1	PDS000058267.2	SAMN14145868	environmental/other	cd_8_group_29980	cd_4_group_30380	cd_2_group_28369
PDT000688287.1	PDS000058267.2	SAMN14145933	environmental/other	cd_8_group_29980	cd_4_group_30380	cd_2_group_28369
PDT001264991.1	PDS000031203.7	SAMN26680188	environmental/other	cd_8_group_29981	cd_4_group_30383	-
PDT000688227.1	PDS000031203.7	SAMN14145860	environmental/other	cd_8_group_29981	cd_4_group_30383	cd_2_group_28371
PDT000688277.1	PDS000031203.7	SAMN14145923	environmental/other	cd_8_group_29981	cd_4_group_30383	cd_2_group_28371
PDT001265008.1	PDS000031203.7	SAMN26680506	environmental/other	cd_8_group_29981	cd_4_group_30383	cd_2_group_28371
PDT000688231.1	PDS000001852.712	SAMN14145861	environmental/other	cd_8_group_29982	cd_4_group_30385	cd_2_group_28372
PDT000688276.1	PDS000001852.712	SAMN14145930	environmental/other	cd_8_group_29982	cd_4_group_30385	cd_2_group_28372
PDT000688237.1	PDS000032777.13	SAMN14145890	environmental/other	cd_8_group_29983	-	-
PDT001485430.1	PDS000032777.13	SAMN31716252	clinical	cd_8_group_29983	-	-
PDT001869700.1	PDS000032777.13	SAMN36701757	environmental/other	cd_8_group_29983	-	-
PDT001701270.1	PDS000118523.17	SAMN34365112	environmental/other	cd_8_group_29984	-	-
PDT001881675.1	PDS000118523.17	SAMN37352597	clinical	cd_8_group_29984	-	-
PDT000688238.1	PDS000118523.17	SAMN14145877	environmental/other	cd_8_group_29984	cd_4_group_30386	cd_2_group_28373
PDT000688254.1	PDS000118523.17	SAMN14145891	environmental/other	cd_8_group_29984	cd_4_group_30386	cd_2_group_28373
PDT001264985.1	PDS000118523.17	SAMN26679959	environmental/other	cd_8_group_29984	cd_4_group_30386	cd_2_group_28373
PDT001276901.1	PDS000118523.17	SAMN27058118	environmental/other	cd_8_group_29984	cd_4_group_30386	cd_2_group_28373
PDT001276903.1	PDS000118523.17	SAMN27058119	environmental/other	cd_8_group_29984	cd_4_group_30386	cd_2_group_28373
PDT001276921.1	PDS000118523.17	SAMN27058343	environmental/other	cd_8_group_29984	cd_4_group_30386	cd_2_group_28373
PDT000990055.1	PDS000102183.112	SAMN18448412	clinical	cd_8_group_29985	-	-
PDT000688239.1	PDS000102183.112	SAMN14145864	environmental/other	cd_8_group_29985	cd_4_group_30387	cd_2_group_28374
PDT000951247.1	PDS000102183.112	SAMN17835690	environmental/other	cd_8_group_29985	cd_4_group_30387	cd_2_group_28374
PDT001264994.1	PDS000102183.112	SAMN26680184	environmental/other	cd_8_group_29985	cd_4_group_30387	cd_2_group_28374
PDT001264995.1	PDS000102183.112	SAMN26680187	environmental/other	cd_8_group_29985	cd_4_group_30387	cd_2_group_28374
PDT000688240.1	PDS000058266.1	SAMN14145873	environmental/other	cd_8_group_29986	cd_4_group_30388	cd_2_group_28375
PDT000688247.1	PDS000058266.1	SAMN14145871	environmental/other	cd_8_group_29986	cd_4_group_30388	cd_2_group_28375
PDT000688243.1	PDS000031803.187	SAMN14145870	environmental/other	cd_8_group_29987	cd_4_group_30389	cd_2_group_28377
PDT001276937.1	PDS000031803.187	SAMN27058401	environmental/other	cd_8_group_29987	cd_4_group_30389	cd_2_group_28377
PDT000688244.1	PDS000031803.187	SAMN14145884	environmental/other	cd_8_group_29988	-	-
PDT001927521.1	PDS000031803.187	SAMN37792147	environmental/other	cd_8_group_29988	cd_4_group_54732	cd_2_group_53622
PDT001927523.1	PDS000031803.187	SAMN37792146	environmental/other	cd_8_group_29988	cd_4_group_54732	cd_2_group_53622
PDT001927524.1	PDS000031803.187	SAMN37792145	environmental/other	cd_8_group_29988	cd_4_group_54732	cd_2_group_53622
PDT001927525.1	PDS000031803.187	SAMN37792144	environmental/other	cd_8_group_29988	cd_4_group_54732	cd_2_group_53622
PDT000688246.1	PDS000001382.375	SAMN14145897	environmental/other	cd_8_group_29989	cd_4_group_30390	cd_2_group_28378
PDT000951261.1	PDS000001382.375	SAMN17835705	environmental/other	cd_8_group_29989	cd_4_group_30390	cd_2_group_28378
PDT000056720.2	PDS000121802.36	SAMN03477232	clinical	cd_8_group_2999	-	-
PDT000099393.2	PDS000121802.36	SAMN04363521	clinical	cd_8_group_2999	-	-
PDT000184022.2	PDS000121802.36	SAMN06286184	clinical	cd_8_group_2999	-	-
PDT000189219.2	PDS000121802.36	SAMN06344972	clinical	cd_8_group_2999	-	-
PDT000212052.2	PDS000121802.36	SAMN07155754	clinical	cd_8_group_2999	-	-
PDT000426962.1	PDS000121802.36	SAMN10661682	clinical	cd_8_group_2999	-	-
PDT000428322.1	PDS000121802.36	SAMN10662911	clinical	cd_8_group_2999	-	-
PDT000475813.1	PDS000121802.36	SAMN11095716	clinical	cd_8_group_2999	-	-
PDT000600273.1	PDS000121802.36	SAMN12910815	clinical	cd_8_group_2999	-	-
PDT000652012.1	PDS000121802.36	SAMN13703508	clinical	cd_8_group_2999	-	-
PDT000665280.2	PDS000121802.36	SAMN13881535	clinical	cd_8_group_2999	-	-
PDT000717332.1	PDS000121802.36	SAMN14488362	clinical	cd_8_group_2999	-	-
PDT000932721.1	PDS000121802.36	SAMN17317183	clinical	cd_8_group_2999	-	-
PDT001329044.1	PDS000121802.36	SAMN29044317	clinical	cd_8_group_2999	-	-
PDT001392056.1	PDS000121802.36	SAMEA110382143	NULL	cd_8_group_2999	-	-
PDT001491856.1	PDS000121802.36	SAMN31821727	clinical	cd_8_group_2999	-	-
PDT001834581.1	PDS000121802.36	SAMEA112912951	clinical	cd_8_group_2999	-	-
PDT000318636.1	PDS000121802.36	SAMN09238823	clinical	cd_8_group_2999	cd_4_group_16545	-
PDT000326477.1	PDS000121802.36	SAMN09388014	clinical	cd_8_group_2999	cd_4_group_16545	-
PDT000328396.1	PDS000121802.36	SAMN09396955	clinical	cd_8_group_2999	cd_4_group_16545	-
PDT000395734.1	PDS000121802.36	SAMN10282794	clinical	cd_8_group_2999	cd_4_group_16545	-
PDT000421894.1	PDS000121802.36	SAMN10621841	clinical	cd_8_group_2999	cd_4_group_16545	-
PDT000522724.1	PDS000121802.36	SAMN12053064	clinical	cd_8_group_2999	cd_4_group_16545	-
PDT000540430.1	PDS000121802.36	SAMN12239099	clinical	cd_8_group_2999	cd_4_group_16545	-
PDT000557992.1	PDS000121802.36	SAMN12528705	clinical	cd_8_group_2999	cd_4_group_16545	-
PDT000599336.1	PDS000121802.36	SAMN12900888	clinical	cd_8_group_2999	cd_4_group_16545	-
PDT000603942.1	PDS000121802.36	SAMN13002651	clinical	cd_8_group_2999	cd_4_group_16545	-
PDT000603953.1	PDS000121802.36	SAMN13002645	clinical	cd_8_group_2999	cd_4_group_16545	-
PDT000626652.1	PDS000121802.36	SAMN13253880	clinical	cd_8_group_2999	cd_4_group_16545	-
PDT000630959.1	PDS000121802.36	SAMN13332274	clinical	cd_8_group_2999	cd_4_group_16545	-
PDT000630973.1	PDS000121802.36	SAMN13332251	clinical	cd_8_group_2999	cd_4_group_16545	-
PDT000659334.1	PDS000121802.36	SAMN13825669	clinical	cd_8_group_2999	cd_4_group_16545	-
PDT000705771.1	PDS000121802.36	SAMN14271099	clinical	cd_8_group_2999	cd_4_group_16545	-
PDT000713119.1	PDS000121802.36	SAMN14444081	clinical	cd_8_group_2999	cd_4_group_16545	-
PDT000714322.1	PDS000121802.36	SAMN14449698	clinical	cd_8_group_2999	cd_4_group_16545	-
PDT000715592.1	PDS000121802.36	SAMN14473838	clinical	cd_8_group_2999	cd_4_group_16545	-
PDT000720840.1	PDS000121802.36	SAMN14559891	clinical	cd_8_group_2999	cd_4_group_16545	-
PDT001252260.1	PDS000121802.36	SAMN26026878	clinical	cd_8_group_2999	cd_4_group_16545	-
PDT001356119.1	PDS000121802.36	SAMN29609528	clinical	cd_8_group_2999	cd_4_group_16545	-
PDT001848474.1	PDS000121802.36	SAMN36943964	clinical	cd_8_group_2999	cd_4_group_16545	-
PDT001871018.1	PDS000121802.36	SAMN31275406	clinical	cd_8_group_2999	cd_4_group_16545	-
PDT000332354.1	PDS000121802.36	SAMN09445467	clinical	cd_8_group_2999	cd_4_group_16545	cd_2_group_16054
PDT000333427.1	PDS000121802.36	SAMN09463235	clinical	cd_8_group_2999	cd_4_group_16545	cd_2_group_16054
PDT000339251.1	PDS000121802.36	SAMN09520975	clinical	cd_8_group_2999	cd_4_group_16545	cd_2_group_16054
PDT000340717.1	PDS000121802.36	SAMN09534693	clinical	cd_8_group_2999	cd_4_group_16545	cd_2_group_16054
PDT000340723.1	PDS000121802.36	SAMN09534767	clinical	cd_8_group_2999	cd_4_group_16545	cd_2_group_16054
PDT000341416.1	PDS000121802.36	SAMN09601679	clinical	cd_8_group_2999	cd_4_group_16545	cd_2_group_16054
PDT000342416.1	PDS000121802.36	SAMN09624087	clinical	cd_8_group_2999	cd_4_group_16545	cd_2_group_16054
PDT000342419.1	PDS000121802.36	SAMN09624090	clinical	cd_8_group_2999	cd_4_group_16545	cd_2_group_16054
PDT000349760.1	PDS000121802.36	SAMN09658754	clinical	cd_8_group_2999	cd_4_group_16545	cd_2_group_16054
PDT000350732.1	PDS000121802.36	SAMN09666871	clinical	cd_8_group_2999	cd_4_group_16545	cd_2_group_16054
PDT000380436.1	PDS000121802.36	SAMN10086817	clinical	cd_8_group_2999	cd_4_group_16545	cd_2_group_16054
PDT000386397.1	PDS000121802.36	SAMN10140105	clinical	cd_8_group_2999	cd_4_group_16545	cd_2_group_16054
PDT000386462.1	PDS000121802.36	SAMN10140194	clinical	cd_8_group_2999	cd_4_group_16545	cd_2_group_16054
PDT000394158.1	PDS000121802.36	SAMN10267052	clinical	cd_8_group_2999	cd_4_group_16545	cd_2_group_16054
PDT000395762.1	PDS000121802.36	SAMN10282741	clinical	cd_8_group_2999	cd_4_group_16545	cd_2_group_16054
PDT000403548.1	PDS000121802.36	SAMN10389327	clinical	cd_8_group_2999	cd_4_group_16545	cd_2_group_16054
PDT000406865.1	PDS000121802.36	SAMN10408793	clinical	cd_8_group_2999	cd_4_group_16545	cd_2_group_16054
PDT000407404.1	PDS000121802.36	SAMN10424600	clinical	cd_8_group_2999	cd_4_group_16545	cd_2_group_16054
PDT000422228.1	PDS000121802.36	SAMN10638355	clinical	cd_8_group_2999	cd_4_group_16545	cd_2_group_16054
PDT000431778.1	PDS000121802.36	SAMN10698062	clinical	cd_8_group_2999	cd_4_group_16545	cd_2_group_16054
PDT000453959.1	PDS000121802.36	SAMN10827280	clinical	cd_8_group_2999	cd_4_group_16545	cd_2_group_16054
PDT000454532.1	PDS000121802.36	SAMN10835720	clinical	cd_8_group_2999	cd_4_group_16545	cd_2_group_16054
PDT000457547.1	PDS000121802.36	SAMN10854760	clinical	cd_8_group_2999	cd_4_group_16545	cd_2_group_16054
PDT000542780.1	PDS000121802.36	SAMN12265734	clinical	cd_8_group_2999	cd_4_group_16545	cd_2_group_16054
PDT000546527.1	PDS000121802.36	SAMN12324843	clinical	cd_8_group_2999	cd_4_group_16545	cd_2_group_16054
PDT000549622.1	PDS000121802.36	SAMN12365067	clinical	cd_8_group_2999	cd_4_group_16545	cd_2_group_16054
PDT000550131.1	PDS000121802.36	SAMN12375498	clinical	cd_8_group_2999	cd_4_group_16545	cd_2_group_16054
PDT000552717.1	PDS000121802.36	SAMN12415891	clinical	cd_8_group_2999	cd_4_group_16545	cd_2_group_16054
PDT000565149.1	PDS000121802.36	SAMN12585089	clinical	cd_8_group_2999	cd_4_group_16545	cd_2_group_16054
PDT000573489.1	PDS000121802.36	SAMN12629144	clinical	cd_8_group_2999	cd_4_group_16545	cd_2_group_16054
PDT000584198.1	PDS000121802.36	SAMN12724422	clinical	cd_8_group_2999	cd_4_group_16545	cd_2_group_16054
PDT000584246.1	PDS000121802.36	SAMN12724468	clinical	cd_8_group_2999	cd_4_group_16545	cd_2_group_16054
PDT000584280.1	PDS000121802.36	SAMN12724511	clinical	cd_8_group_2999	cd_4_group_16545	cd_2_group_16054
PDT000588773.1	PDS000121802.36	SAMN12783708	clinical	cd_8_group_2999	cd_4_group_16545	cd_2_group_16054
PDT000596077.1	PDS000121802.36	SAMN12868866	clinical	cd_8_group_2999	cd_4_group_16545	cd_2_group_16054
PDT000596119.1	PDS000121802.36	SAMN12868904	clinical	cd_8_group_2999	cd_4_group_16545	cd_2_group_16054
PDT000599199.1	PDS000121802.36	SAMN12900760	clinical	cd_8_group_2999	cd_4_group_16545	cd_2_group_16054
PDT000599207.1	PDS000121802.36	SAMN12900732	clinical	cd_8_group_2999	cd_4_group_16545	cd_2_group_16054
PDT000599314.1	PDS000121802.36	SAMN12900867	clinical	cd_8_group_2999	cd_4_group_16545	cd_2_group_16054
PDT000599317.1	PDS000121802.36	SAMN12900862	clinical	cd_8_group_2999	cd_4_group_16545	cd_2_group_16054
PDT000601806.1	PDS000121802.36	SAMN12920377	clinical	cd_8_group_2999	cd_4_group_16545	cd_2_group_16054
PDT000603196.1	PDS000121802.36	SAMN12995406	clinical	cd_8_group_2999	cd_4_group_16545	cd_2_group_16054
PDT000604002.1	PDS000121802.36	SAMN13002725	clinical	cd_8_group_2999	cd_4_group_16545	cd_2_group_16054
PDT000605165.1	PDS000121802.36	SAMN13021941	clinical	cd_8_group_2999	cd_4_group_16545	cd_2_group_16054
PDT000618613.1	PDS000121802.36	SAMN13118779	clinical	cd_8_group_2999	cd_4_group_16545	cd_2_group_16054
PDT000620361.1	PDS000121802.36	SAMN13154212	clinical	cd_8_group_2999	cd_4_group_16545	cd_2_group_16054
PDT000621377.1	PDS000121802.36	SAMN13173955	clinical	cd_8_group_2999	cd_4_group_16545	cd_2_group_16054
PDT000623090.1	PDS000121802.36	SAMN13182160	clinical	cd_8_group_2999	cd_4_group_16545	cd_2_group_16054
PDT000626632.1	PDS000121802.36	SAMN13253877	clinical	cd_8_group_2999	cd_4_group_16545	cd_2_group_16054
PDT000627229.1	PDS000121802.36	SAMN13265770	clinical	cd_8_group_2999	cd_4_group_16545	cd_2_group_16054
PDT000627260.1	PDS000121802.36	SAMN13265878	clinical	cd_8_group_2999	cd_4_group_16545	cd_2_group_16054
PDT000627264.1	PDS000121802.36	SAMN13265879	clinical	cd_8_group_2999	cd_4_group_16545	cd_2_group_16054
PDT000629358.1	PDS000121802.36	SAMN13295938	clinical	cd_8_group_2999	cd_4_group_16545	cd_2_group_16054
PDT000629624.1	PDS000121802.36	SAMN13295794	clinical	cd_8_group_2999	cd_4_group_16545	cd_2_group_16054
PDT000629701.1	PDS000121802.36	SAMN13316145	clinical	cd_8_group_2999	cd_4_group_16545	cd_2_group_16054
PDT000634722.1	PDS000121802.36	SAMN13354139	clinical	cd_8_group_2999	cd_4_group_16545	cd_2_group_16054
PDT000635604.1	PDS000121802.36	SAMN13379015	clinical	cd_8_group_2999	cd_4_group_16545	cd_2_group_16054
PDT000635614.1	PDS000121802.36	SAMN13379007	clinical	cd_8_group_2999	cd_4_group_16545	cd_2_group_16054
PDT000635636.1	PDS000121802.36	SAMN13379054	clinical	cd_8_group_2999	cd_4_group_16545	cd_2_group_16054
PDT000637734.1	PDS000121802.36	SAMN13429407	clinical	cd_8_group_2999	cd_4_group_16545	cd_2_group_16054
PDT000637744.1	PDS000121802.36	SAMN13429510	clinical	cd_8_group_2999	cd_4_group_16545	cd_2_group_16054
PDT000640272.1	PDS000121802.36	SAMN13493572	clinical	cd_8_group_2999	cd_4_group_16545	cd_2_group_16054
PDT000641280.1	PDS000121802.36	SAMN13506099	clinical	cd_8_group_2999	cd_4_group_16545	cd_2_group_16054
PDT000641330.1	PDS000121802.36	SAMN13506231	clinical	cd_8_group_2999	cd_4_group_16545	cd_2_group_16054
PDT000641440.1	PDS000121802.36	SAMN13508390	clinical	cd_8_group_2999	cd_4_group_16545	cd_2_group_16054
PDT000643721.1	PDS000121802.36	SAMN13542537	clinical	cd_8_group_2999	cd_4_group_16545	cd_2_group_16054
PDT000646873.1	PDS000121802.36	SAMN13616026	clinical	cd_8_group_2999	cd_4_group_16545	cd_2_group_16054
PDT000649383.1	PDS000121802.36	SAMN13668184	clinical	cd_8_group_2999	cd_4_group_16545	cd_2_group_16054
PDT000650047.1	PDS000121802.36	SAMN13676329	clinical	cd_8_group_2999	cd_4_group_16545	cd_2_group_16054
PDT000656117.1	PDS000121802.36	SAMN13749977	clinical	cd_8_group_2999	cd_4_group_16545	cd_2_group_16054
PDT000664036.1	PDS000121802.36	SAMN13869872	clinical	cd_8_group_2999	cd_4_group_16545	cd_2_group_16054
PDT000668455.1	PDS000121802.36	SAMN13898256	clinical	cd_8_group_2999	cd_4_group_16545	cd_2_group_16054
PDT000679908.1	PDS000121802.36	SAMN14071241	clinical	cd_8_group_2999	cd_4_group_16545	cd_2_group_16054
PDT000718600.1	PDS000121802.36	SAMN14535107	clinical	cd_8_group_2999	cd_4_group_16545	cd_2_group_16054
PDT001104060.1	PDS000121802.36	SAMN20603421	clinical	cd_8_group_2999	cd_4_group_16545	cd_2_group_16054
PDT001104103.1	PDS000121802.36	SAMN20603439	clinical	cd_8_group_2999	cd_4_group_16545	cd_2_group_16054
PDT001391926.1	PDS000121802.36	SAMEA110374121	NULL	cd_8_group_2999	cd_4_group_16545	cd_2_group_16054
PDT001391999.1	PDS000121802.36	SAMEA110382086	NULL	cd_8_group_2999	cd_4_group_16545	cd_2_group_16054
PDT001392132.1	PDS000121802.36	SAMEA110382309	NULL	cd_8_group_2999	cd_4_group_16545	cd_2_group_16054
PDT001392158.1	PDS000121802.36	SAMEA110386685	NULL	cd_8_group_2999	cd_4_group_16545	cd_2_group_16054
PDT001392175.1	PDS000121802.36	SAMEA110388354	NULL	cd_8_group_2999	cd_4_group_16545	cd_2_group_16054
PDT001392176.1	PDS000121802.36	SAMEA110388355	NULL	cd_8_group_2999	cd_4_group_16545	cd_2_group_16054
PDT001392222.1	PDS000121802.36	SAMEA110397120	NULL	cd_8_group_2999	cd_4_group_16545	cd_2_group_16054
PDT001392224.1	PDS000121802.36	SAMEA110397122	NULL	cd_8_group_2999	cd_4_group_16545	cd_2_group_16054
PDT001392228.1	PDS000121802.36	SAMEA110397136	NULL	cd_8_group_2999	cd_4_group_16545	cd_2_group_16054
PDT001392243.1	PDS000121802.36	SAMEA110397151	NULL	cd_8_group_2999	cd_4_group_16545	cd_2_group_16054
PDT001392244.1	PDS000121802.36	SAMEA110397152	NULL	cd_8_group_2999	cd_4_group_16545	cd_2_group_16054
PDT001392249.1	PDS000121802.36	SAMEA110397157	NULL	cd_8_group_2999	cd_4_group_16545	cd_2_group_16054
PDT001392254.1	PDS000121802.36	SAMEA110397265	NULL	cd_8_group_2999	cd_4_group_16545	cd_2_group_16054
PDT001832335.1	PDS000121802.36	SAMEA112912475	clinical	cd_8_group_2999	cd_4_group_16545	cd_2_group_16054
PDT000376594.1	PDS000121802.36	SAMN10058680	clinical	cd_8_group_2999	cd_4_group_16545	cd_2_group_17971
PDT000378995.1	PDS000121802.36	SAMN10075965	clinical	cd_8_group_2999	cd_4_group_16545	cd_2_group_17971
PDT000379995.1	PDS000121802.36	SAMN10080254	clinical	cd_8_group_2999	cd_4_group_16545	cd_2_group_17971
PDT000378507.1	PDS000121802.36	SAMN10069089	clinical	cd_8_group_2999	cd_4_group_16545	cd_2_group_18098
PDT000452391.1	PDS000121802.36	SAMN10816083	clinical	cd_8_group_2999	cd_4_group_16545	cd_2_group_18098
PDT000379122.1	PDS000121802.36	SAMN10076088	clinical	cd_8_group_2999	cd_4_group_16545	cd_2_group_18121
PDT000382371.1	PDS000121802.36	SAMN10097478	clinical	cd_8_group_2999	cd_4_group_16545	cd_2_group_18121
PDT000388260.1	PDS000121802.36	SAMN10174120	clinical	cd_8_group_2999	cd_4_group_16545	cd_2_group_18121
PDT000390038.1	PDS000121802.36	SAMN10229233	clinical	cd_8_group_2999	cd_4_group_16545	cd_2_group_18121
PDT001832355.1	PDS000121802.36	SAMEA112912466	clinical	cd_8_group_2999	cd_4_group_16545	cd_2_group_18121
PDT000389972.1	PDS000121802.36	SAMN10229143	clinical	cd_8_group_2999	cd_4_group_16545	cd_2_group_18654
PDT000394317.1	PDS000121802.36	SAMN10272191	clinical	cd_8_group_2999	cd_4_group_16545	cd_2_group_18654
PDT000402792.1	PDS000121802.36	SAMN10370083	clinical	cd_8_group_2999	cd_4_group_16545	cd_2_group_18654
PDT000414639.1	PDS000121802.36	SAMN10521875	clinical	cd_8_group_2999	cd_4_group_16545	cd_2_group_18654
PDT000414660.1	PDS000121802.36	SAMN10521887	clinical	cd_8_group_2999	cd_4_group_16545	cd_2_group_18654
PDT000414822.1	PDS000121802.36	SAMN10534846	clinical	cd_8_group_2999	cd_4_group_16545	cd_2_group_18654
PDT000610359.1	PDS000121802.36	SAMN13050961	clinical	cd_8_group_2999	cd_4_group_16545	cd_2_group_18654
PDT000406935.1	PDS000121802.36	SAMN10407587	clinical	cd_8_group_2999	cd_4_group_16545	cd_2_group_19344
PDT000452967.1	PDS000121802.36	SAMN10823862	clinical	cd_8_group_2999	cd_4_group_16545	cd_2_group_19344
PDT000546479.1	PDS000121802.36	SAMN12324746	clinical	cd_8_group_2999	cd_4_group_16545	cd_2_group_23606
PDT000557397.1	PDS000121802.36	SAMN12509221	clinical	cd_8_group_2999	cd_4_group_16545	cd_2_group_23606
PDT000550111.1	PDS000121802.36	SAMN12375490	clinical	cd_8_group_2999	cd_4_group_16545	cd_2_group_23769
PDT000550189.1	PDS000121802.36	SAMN12385950	clinical	cd_8_group_2999	cd_4_group_16545	cd_2_group_23769
PDT000573499.1	PDS000121802.36	SAMN12629186	clinical	cd_8_group_2999	cd_4_group_16545	cd_2_group_24400
PDT000579519.1	PDS000121802.36	SAMN12686782	clinical	cd_8_group_2999	cd_4_group_16545	cd_2_group_24400
PDT000603209.1	PDS000121802.36	SAMN12995396	clinical	cd_8_group_2999	cd_4_group_16545	cd_2_group_24400
PDT000604003.1	PDS000121802.36	SAMN13002724	clinical	cd_8_group_2999	cd_4_group_16545	cd_2_group_24400
PDT000712692.1	PDS000121802.36	SAMN14430810	clinical	cd_8_group_2999	cd_4_group_16545	cd_2_group_24400
PDT001392314.1	PDS000121802.36	SAMEA110397467	NULL	cd_8_group_2999	cd_4_group_16545	cd_2_group_24400
PDT000584312.1	PDS000121802.36	SAMN12724530	clinical	cd_8_group_2999	cd_4_group_16545	cd_2_group_24776
PDT000588724.1	PDS000121802.36	SAMN12783651	clinical	cd_8_group_2999	cd_4_group_16545	cd_2_group_24776
PDT000612125.1	PDS000121802.36	SAMN13064264	clinical	cd_8_group_2999	cd_4_group_16545	cd_2_group_25902
PDT001208111.1	PDS000121802.36	SAMN24252407	clinical	cd_8_group_2999	cd_4_group_16545	cd_2_group_25902
PDT001279100.1	PDS000121802.36	SAMN27278978	clinical	cd_8_group_2999	cd_4_group_16545	cd_2_group_25902
PDT001287609.1	PDS000121802.36	SAMN27589813	clinical	cd_8_group_2999	cd_4_group_16545	cd_2_group_25902
PDT001306444.1	PDS000121802.36	SAMN28194845	clinical	cd_8_group_2999	cd_4_group_16545	cd_2_group_25902
PDT001315834.1	PDS000121802.36	SAMN28686085	clinical	cd_8_group_2999	cd_4_group_16545	cd_2_group_25902
PDT001325462.1	PDS000121802.36	SAMN28924127	clinical	cd_8_group_2999	cd_4_group_16545	cd_2_group_25902
PDT001329043.1	PDS000121802.36	SAMN29044352	clinical	cd_8_group_2999	cd_4_group_16545	cd_2_group_25902
PDT001329064.1	PDS000121802.36	SAMN29044332	clinical	cd_8_group_2999	cd_4_group_16545	cd_2_group_25902
PDT001329067.1	PDS000121802.36	SAMN29044343	clinical	cd_8_group_2999	cd_4_group_16545	cd_2_group_25902
PDT001330552.1	PDS000121802.36	SAMN29151675	clinical	cd_8_group_2999	cd_4_group_16545	cd_2_group_25902
PDT001331295.1	PDS000121802.36	SAMN29181038	clinical	cd_8_group_2999	cd_4_group_16545	cd_2_group_25902
PDT001351402.1	PDS000121802.36	SAMN29481598	clinical	cd_8_group_2999	cd_4_group_16545	cd_2_group_25902
PDT001361823.1	PDS000121802.36	SAMN29770045	clinical	cd_8_group_2999	cd_4_group_16545	cd_2_group_25902
PDT001366810.1	PDS000121802.36	SAMN29878158	clinical	cd_8_group_2999	cd_4_group_16545	cd_2_group_25902
PDT001366843.1	PDS000121802.36	SAMN29878122	clinical	cd_8_group_2999	cd_4_group_16545	cd_2_group_25902
PDT001368170.1	PDS000121802.36	SAMN29907200	clinical	cd_8_group_2999	cd_4_group_16545	cd_2_group_25902
PDT001368243.1	PDS000121802.36	SAMN29907729	clinical	cd_8_group_2999	cd_4_group_16545	cd_2_group_25902
PDT001375313.1	PDS000121802.36	SAMN30067730	clinical	cd_8_group_2999	cd_4_group_16545	cd_2_group_25902
PDT001375323.1	PDS000121802.36	SAMN30067738	clinical	cd_8_group_2999	cd_4_group_16545	cd_2_group_25902
PDT001379887.1	PDS000121802.36	SAMN30181468	clinical	cd_8_group_2999	cd_4_group_16545	cd_2_group_25902
PDT001384201.1	PDS000121802.36	SAMN30243681	clinical	cd_8_group_2999	cd_4_group_16545	cd_2_group_25902
PDT001387885.1	PDS000121802.36	SAMN30303269	clinical	cd_8_group_2999	cd_4_group_16545	cd_2_group_25902
PDT001393875.1	PDS000121802.36	SAMN30396449	clinical	cd_8_group_2999	cd_4_group_16545	cd_2_group_25902
PDT001394622.1	PDS000121802.36	SAMN30415379	clinical	cd_8_group_2999	cd_4_group_16545	cd_2_group_25902
PDT001394632.1	PDS000121802.36	SAMN30415466	clinical	cd_8_group_2999	cd_4_group_16545	cd_2_group_25902
PDT001394854.1	PDS000121802.36	SAMN30428187	clinical	cd_8_group_2999	cd_4_group_16545	cd_2_group_25902
PDT001403953.1	PDS000121802.36	SAMN30548023	clinical	cd_8_group_2999	cd_4_group_16545	cd_2_group_25902
PDT001408645.1	PDS000121802.36	SAMN30651330	clinical	cd_8_group_2999	cd_4_group_16545	cd_2_group_25902
PDT001408655.1	PDS000121802.36	SAMN30651326	clinical	cd_8_group_2999	cd_4_group_16545	cd_2_group_25902
PDT001408707.1	PDS000121802.36	SAMN30651365	clinical	cd_8_group_2999	cd_4_group_16545	cd_2_group_25902
PDT001411876.1	PDS000121802.36	SAMN30675140	clinical	cd_8_group_2999	cd_4_group_16545	cd_2_group_25902
PDT001412053.1	PDS000121802.36	SAMN30718140	clinical	cd_8_group_2999	cd_4_group_16545	cd_2_group_25902
PDT001412597.1	PDS000121802.36	SAMN30728664	clinical	cd_8_group_2999	cd_4_group_16545	cd_2_group_25902
PDT001413597.1	PDS000121802.36	SAMN30789504	clinical	cd_8_group_2999	cd_4_group_16545	cd_2_group_25902
PDT001414267.1	PDS000121802.36	SAMN30798070	clinical	cd_8_group_2999	cd_4_group_16545	cd_2_group_25902
PDT001414291.1	PDS000121802.36	SAMN30798081	clinical	cd_8_group_2999	cd_4_group_16545	cd_2_group_25902
PDT001415464.1	PDS000121802.36	SAMN30812671	clinical	cd_8_group_2999	cd_4_group_16545	cd_2_group_25902
PDT001419141.1	PDS000121802.36	SAMN30875538	clinical	cd_8_group_2999	cd_4_group_16545	cd_2_group_25902
PDT001419188.1	PDS000121802.36	SAMN30875580	clinical	cd_8_group_2999	cd_4_group_16545	cd_2_group_25902
PDT001419193.1	PDS000121802.36	SAMN30875602	clinical	cd_8_group_2999	cd_4_group_16545	cd_2_group_25902
PDT001419200.1	PDS000121802.36	SAMN30875648	clinical	cd_8_group_2999	cd_4_group_16545	cd_2_group_25902
PDT001419212.1	PDS000121802.36	SAMN30875592	clinical	cd_8_group_2999	cd_4_group_16545	cd_2_group_25902
PDT001419223.1	PDS000121802.36	SAMN30875629	clinical	cd_8_group_2999	cd_4_group_16545	cd_2_group_25902
PDT001419237.1	PDS000121802.36	SAMN30875667	clinical	cd_8_group_2999	cd_4_group_16545	cd_2_group_25902
PDT001420397.1	PDS000121802.36	SAMN30901647	clinical	cd_8_group_2999	cd_4_group_16545	cd_2_group_25902
PDT001422086.1	PDS000121802.36	SAMN30911397	clinical	cd_8_group_2999	cd_4_group_16545	cd_2_group_25902
PDT001422087.1	PDS000121802.36	SAMN30911406	clinical	cd_8_group_2999	cd_4_group_16545	cd_2_group_25902
PDT001422091.1	PDS000121802.36	SAMN30911404	clinical	cd_8_group_2999	cd_4_group_16545	cd_2_group_25902
PDT001424140.1	PDS000121802.36	SAMN30914949	clinical	cd_8_group_2999	cd_4_group_16545	cd_2_group_25902
PDT001425626.1	PDS000121802.36	SAMN30927544	clinical	cd_8_group_2999	cd_4_group_16545	cd_2_group_25902
PDT001425647.1	PDS000121802.36	SAMN30927624	clinical	cd_8_group_2999	cd_4_group_16545	cd_2_group_25902
PDT001425663.1	PDS000121802.36	SAMN30927641	clinical	cd_8_group_2999	cd_4_group_16545	cd_2_group_25902
PDT001428740.1	PDS000121802.36	SAMN30964585	clinical	cd_8_group_2999	cd_4_group_16545	cd_2_group_25902
PDT001428744.1	PDS000121802.36	SAMN30964592	clinical	cd_8_group_2999	cd_4_group_16545	cd_2_group_25902
PDT001428784.1	PDS000121802.36	SAMN30964625	clinical	cd_8_group_2999	cd_4_group_16545	cd_2_group_25902
PDT001428825.1	PDS000121802.36	SAMN30964673	clinical	cd_8_group_2999	cd_4_group_16545	cd_2_group_25902
PDT001434184.1	PDS000121802.36	SAMN31017772	clinical	cd_8_group_2999	cd_4_group_16545	cd_2_group_25902
PDT001454585.1	PDS000121802.36	SAMN31289100	clinical	cd_8_group_2999	cd_4_group_16545	cd_2_group_25902
PDT001462162.1	PDS000121802.36	SAMN31390974	clinical	cd_8_group_2999	cd_4_group_16545	cd_2_group_25902
PDT001462224.1	PDS000121802.36	SAMN31391030	clinical	cd_8_group_2999	cd_4_group_16545	cd_2_group_25902
PDT001470626.1	PDS000121802.36	SAMN31509984	clinical	cd_8_group_2999	cd_4_group_16545	cd_2_group_25902
PDT001470680.1	PDS000121802.36	SAMN31510032	clinical	cd_8_group_2999	cd_4_group_16545	cd_2_group_25902
PDT001472113.1	PDS000121802.36	SAMN31537857	clinical	cd_8_group_2999	cd_4_group_16545	cd_2_group_25902
PDT001473071.1	PDS000121802.36	SAMN31560862	clinical	cd_8_group_2999	cd_4_group_16545	cd_2_group_25902
PDT001482998.1	PDS000121802.36	SAMN31672209	clinical	cd_8_group_2999	cd_4_group_16545	cd_2_group_25902
PDT001514007.1	PDS000121802.36	SAMN32058395	clinical	cd_8_group_2999	cd_4_group_16545	cd_2_group_25902
PDT001514044.1	PDS000121802.36	SAMN32058434	clinical	cd_8_group_2999	cd_4_group_16545	cd_2_group_25902
PDT001514057.1	PDS000121802.36	SAMN32058430	clinical	cd_8_group_2999	cd_4_group_16545	cd_2_group_25902
PDT001514064.1	PDS000121802.36	SAMN32058422	clinical	cd_8_group_2999	cd_4_group_16545	cd_2_group_25902
PDT001514069.1	PDS000121802.36	SAMN32058460	clinical	cd_8_group_2999	cd_4_group_16545	cd_2_group_25902
PDT001519896.1	PDS000121802.36	SAMN32132122	clinical	cd_8_group_2999	cd_4_group_16545	cd_2_group_25902
PDT001519918.1	PDS000121802.36	SAMN32132179	clinical	cd_8_group_2999	cd_4_group_16545	cd_2_group_25902
PDT001528695.1	PDS000121802.36	SAMN32252685	clinical	cd_8_group_2999	cd_4_group_16545	cd_2_group_25902
PDT001528702.1	PDS000121802.36	SAMN32252722	clinical	cd_8_group_2999	cd_4_group_16545	cd_2_group_25902
PDT001531672.1	PDS000121802.36	SAMN32277970	clinical	cd_8_group_2999	cd_4_group_16545	cd_2_group_25902
PDT001531679.1	PDS000121802.36	SAMN32278010	clinical	cd_8_group_2999	cd_4_group_16545	cd_2_group_25902
PDT001537900.1	PDS000121802.36	SAMN32314197	clinical	cd_8_group_2999	cd_4_group_16545	cd_2_group_25902
PDT001537931.1	PDS000121802.36	SAMN32314417	clinical	cd_8_group_2999	cd_4_group_16545	cd_2_group_25902
PDT001543255.1	PDS000121802.36	SAMN32353310	clinical	cd_8_group_2999	cd_4_group_16545	cd_2_group_25902
PDT001543325.1	PDS000121802.36	SAMN32353355	clinical	cd_8_group_2999	cd_4_group_16545	cd_2_group_25902
PDT001558674.1	PDS000121802.36	SAMN32544575	clinical	cd_8_group_2999	cd_4_group_16545	cd_2_group_25902
PDT001564836.1	PDS000121802.36	SAMN32604032	clinical	cd_8_group_2999	cd_4_group_16545	cd_2_group_25902
PDT001573869.1	PDS000121802.36	SAMN32679828	clinical	cd_8_group_2999	cd_4_group_16545	cd_2_group_25902
PDT001582632.1	PDS000121802.36	SAMN32801466	clinical	cd_8_group_2999	cd_4_group_16545	cd_2_group_25902
PDT001615566.1	PDS000121802.36	SAMN33293768	clinical	cd_8_group_2999	cd_4_group_16545	cd_2_group_25902
PDT001871021.1	PDS000121802.36	SAMN31141714	clinical	cd_8_group_2999	cd_4_group_16545	cd_2_group_25902
PDT001871085.1	PDS000121802.36	SAMN31004916	clinical	cd_8_group_2999	cd_4_group_16545	cd_2_group_25902
PDT001871239.1	PDS000121802.36	SAMN31096327	clinical	cd_8_group_2999	cd_4_group_16545	cd_2_group_25902
PDT001871454.1	PDS000121802.36	SAMN31096341	clinical	cd_8_group_2999	cd_4_group_16545	cd_2_group_25902
PDT001871463.1	PDS000121802.36	SAMN31243637	clinical	cd_8_group_2999	cd_4_group_16545	cd_2_group_25902
PDT001871478.1	PDS000121802.36	SAMN31096316	clinical	cd_8_group_2999	cd_4_group_16545	cd_2_group_25902
PDT001871540.1	PDS000121802.36	SAMN31220984	clinical	cd_8_group_2999	cd_4_group_16545	cd_2_group_25902
PDT001871549.1	PDS000121802.36	SAMN31260021	clinical	cd_8_group_2999	cd_4_group_16545	cd_2_group_25902
PDT001871770.1	PDS000121802.36	SAMN31209191	clinical	cd_8_group_2999	cd_4_group_16545	cd_2_group_25902
PDT001871796.1	PDS000121802.36	SAMN31209173	clinical	cd_8_group_2999	cd_4_group_16545	cd_2_group_25902
PDT001872410.1	PDS000121802.36	SAMN31096253	clinical	cd_8_group_2999	cd_4_group_16545	cd_2_group_25902
PDT000659331.1	PDS000121802.36	SAMN13825678	clinical	cd_8_group_2999	cd_4_group_16545	cd_2_group_27319
PDT001392313.1	PDS000121802.36	SAMEA110397466	NULL	cd_8_group_2999	cd_4_group_16545	cd_2_group_27319
PDT001392322.1	PDS000121802.36	SAMEA110397475	NULL	cd_8_group_2999	cd_4_group_16545	cd_2_group_27319
PDT000679417.1	PDS000121802.36	SAMN14052303	clinical	cd_8_group_2999	cd_4_group_16545	cd_2_group_28035
PDT000679420.1	PDS000121802.36	SAMN14052276	clinical	cd_8_group_2999	cd_4_group_16545	cd_2_group_28035
PDT001144381.1	PDS000121802.36	SAMN22021422	clinical	cd_8_group_2999	cd_4_group_16545	cd_2_group_39655
PDT001147964.1	PDS000121802.36	SAMN22183932	clinical	cd_8_group_2999	cd_4_group_16545	cd_2_group_39655
PDT001179268.1	PDS000121802.36	SAMN23310521	clinical	cd_8_group_2999	cd_4_group_16545	cd_2_group_40746
PDT001278637.1	PDS000121802.36	SAMN27183234	clinical	cd_8_group_2999	cd_4_group_16545	cd_2_group_40746
PDT001291051.1	PDS000121802.36	SAMN27643074	clinical	cd_8_group_2999	cd_4_group_16545	cd_2_group_40746
PDT001293119.1	PDS000121802.36	SAMN27740788	clinical	cd_8_group_2999	cd_4_group_16545	cd_2_group_40746
PDT001300217.1	PDS000121802.36	SAMN28103316	clinical	cd_8_group_2999	cd_4_group_16545	cd_2_group_40746
PDT001184038.1	PDS000121802.36	SAMN23413041	clinical	cd_8_group_2999	cd_4_group_16545	cd_2_group_40814
PDT001185806.1	PDS000121802.36	SAMN23470285	clinical	cd_8_group_2999	cd_4_group_16545	cd_2_group_40814
PDT001185811.1	PDS000121802.36	SAMN23470333	clinical	cd_8_group_2999	cd_4_group_16545	cd_2_group_40814
PDT001187358.1	PDS000121802.36	SAMN23493227	clinical	cd_8_group_2999	cd_4_group_16545	cd_2_group_40814
PDT001514050.1	PDS000121802.36	SAMN32058443	clinical	cd_8_group_2999	cd_4_group_16545	cd_2_group_40814
PDT001229292.1	PDS000121802.36	SAMN25209126	clinical	cd_8_group_2999	cd_4_group_16545	cd_2_group_41788
PDT001287681.1	PDS000121802.36	SAMN27589673	clinical	cd_8_group_2999	cd_4_group_16545	cd_2_group_41788
PDT001288082.1	PDS000121802.36	SAMN27603367	clinical	cd_8_group_2999	cd_4_group_16545	cd_2_group_41788
PDT001293384.1	PDS000121802.36	SAMN27754192	clinical	cd_8_group_2999	cd_4_group_16545	cd_2_group_41788
PDT001297232.1	PDS000121802.36	SAMN27993100	clinical	cd_8_group_2999	cd_4_group_16545	cd_2_group_41788
PDT001329042.1	PDS000121802.36	SAMN29044336	clinical	cd_8_group_2999	cd_4_group_16545	cd_2_group_41788
PDT001369080.1	PDS000121802.36	SAMN29945140	clinical	cd_8_group_2999	cd_4_group_16545	cd_2_group_41788
PDT001374750.1	PDS000121802.36	SAMN30056167	clinical	cd_8_group_2999	cd_4_group_16545	cd_2_group_41788
PDT001379727.1	PDS000121802.36	SAMN30168789	clinical	cd_8_group_2999	cd_4_group_16545	cd_2_group_41788
PDT001408686.1	PDS000121802.36	SAMN30651380	clinical	cd_8_group_2999	cd_4_group_16545	cd_2_group_41788
PDT001412026.1	PDS000121802.36	SAMN30718100	clinical	cd_8_group_2999	cd_4_group_16545	cd_2_group_41788
PDT001419149.1	PDS000121802.36	SAMN30875569	clinical	cd_8_group_2999	cd_4_group_16545	cd_2_group_41788
PDT001425636.1	PDS000121802.36	SAMN30927543	clinical	cd_8_group_2999	cd_4_group_16545	cd_2_group_41788
PDT001425641.1	PDS000121802.36	SAMN30927591	clinical	cd_8_group_2999	cd_4_group_16545	cd_2_group_41788
PDT001428765.1	PDS000121802.36	SAMN30964607	clinical	cd_8_group_2999	cd_4_group_16545	cd_2_group_41788
PDT001428815.1	PDS000121802.36	SAMN30964662	clinical	cd_8_group_2999	cd_4_group_16545	cd_2_group_41788
PDT001488973.1	PDS000121802.36	SAMN31791383	clinical	cd_8_group_2999	cd_4_group_16545	cd_2_group_41788
PDT001870972.1	PDS000121802.36	SAMN31004943	clinical	cd_8_group_2999	cd_4_group_16545	cd_2_group_41788
PDT001871079.1	PDS000121802.36	SAMN31096617	clinical	cd_8_group_2999	cd_4_group_16545	cd_2_group_41788
PDT001871349.1	PDS000121802.36	SAMN31096326	clinical	cd_8_group_2999	cd_4_group_16545	cd_2_group_41788
PDT001872431.1	PDS000121802.36	SAMN31096264	clinical	cd_8_group_2999	cd_4_group_16545	cd_2_group_41788
PDT001272229.1	PDS000121802.36	SAMN26855965	clinical	cd_8_group_2999	cd_4_group_16545	cd_2_group_42607
PDT001276866.1	PDS000121802.36	SAMN27024496	clinical	cd_8_group_2999	cd_4_group_16545	cd_2_group_42607
PDT001311366.1	PDS000121802.36	SAMN28553785	clinical	cd_8_group_2999	cd_4_group_16545	cd_2_group_43746
PDT001578987.1	PDS000121802.36	SAMN32756308	clinical	cd_8_group_2999	cd_4_group_16545	cd_2_group_43746
PDT001313839.1	PDS000121802.36	SAMN28590860	clinical	cd_8_group_2999	cd_4_group_16545	cd_2_group_43785
PDT001360684.1	PDS000121802.36	SAMN29766949	clinical	cd_8_group_2999	cd_4_group_16545	cd_2_group_43785
PDT001408624.1	PDS000121802.36	SAMN30651307	clinical	cd_8_group_2999	cd_4_group_16545	cd_2_group_43785
PDT001394649.1	PDS000121802.36	SAMN30415438	clinical	cd_8_group_2999	cd_4_group_16545	cd_2_group_45930
PDT001418528.1	PDS000121802.36	SAMN30875157	clinical	cd_8_group_2999	cd_4_group_16545	cd_2_group_45930
PDT001462187.1	PDS000121802.36	SAMN31390996	clinical	cd_8_group_2999	cd_4_group_16545	cd_2_group_45930
PDT000330329.1	PDS000121802.36	SAMN09430696	clinical	cd_8_group_2999	cd_4_group_17373	-
PDT001940276.1	PDS000121802.36	SAMN37819572	clinical	cd_8_group_2999	cd_4_group_17373	-
PDT000428793.1	PDS000121802.36	SAMN10664459	clinical	cd_8_group_2999	cd_4_group_20947	-
PDT000406760.1	PDS000121802.36	SAMN10407597	clinical	cd_8_group_2999	cd_4_group_20947	cd_2_group_19332
PDT000414646.1	PDS000121802.36	SAMN10521835	clinical	cd_8_group_2999	cd_4_group_20947	cd_2_group_19332
PDT000054633.2	PDS000121802.36	SAMN03469917	clinical	cd_8_group_2999	cd_4_group_2881	-
PDT000052830.2	PDS000121802.36	SAMN03465749	clinical	cd_8_group_2999	cd_4_group_2881	cd_2_group_2536
PDT000052932.2	PDS000121802.36	SAMN03465851	clinical	cd_8_group_2999	cd_4_group_2881	cd_2_group_2536
PDT000052958.2	PDS000121802.36	SAMN03465877	clinical	cd_8_group_2999	cd_4_group_2881	cd_2_group_2536
PDT000053009.2	PDS000121802.36	SAMN03465928	clinical	cd_8_group_2999	cd_4_group_2881	cd_2_group_2536
PDT000053208.3	PDS000121802.36	SAMN03466128	clinical	cd_8_group_2999	cd_4_group_2881	cd_2_group_2536
PDT000053362.2	PDS000121802.36	SAMN03466284	clinical	cd_8_group_2999	cd_4_group_2881	cd_2_group_2536
PDT000053381.2	PDS000121802.36	SAMN03466302	clinical	cd_8_group_2999	cd_4_group_2881	cd_2_group_2536
PDT000053548.2	PDS000121802.36	SAMN03466471	clinical	cd_8_group_2999	cd_4_group_2881	cd_2_group_2536
PDT000053843.2	PDS000121802.36	SAMN03468494	clinical	cd_8_group_2999	cd_4_group_2881	cd_2_group_2536
PDT000054290.2	PDS000121802.36	SAMN03469147	clinical	cd_8_group_2999	cd_4_group_2881	cd_2_group_2536
PDT000054518.2	PDS000121802.36	SAMN03469796	clinical	cd_8_group_2999	cd_4_group_2881	cd_2_group_2536
PDT000054650.2	PDS000121802.36	SAMN03469936	clinical	cd_8_group_2999	cd_4_group_2881	cd_2_group_2536
PDT000054651.2	PDS000121802.36	SAMN03469938	clinical	cd_8_group_2999	cd_4_group_2881	cd_2_group_2536
PDT000055745.2	PDS000121802.36	SAMN03476218	clinical	cd_8_group_2999	cd_4_group_2881	cd_2_group_2536
PDT000056097.2	PDS000121802.36	SAMN03476580	clinical	cd_8_group_2999	cd_4_group_2881	cd_2_group_2536
PDT000056500.2	PDS000121802.36	SAMN03476999	clinical	cd_8_group_2999	cd_4_group_2881	cd_2_group_2536
PDT000056517.2	PDS000121802.36	SAMN03477016	clinical	cd_8_group_2999	cd_4_group_2881	cd_2_group_2536
PDT000056923.2	PDS000121802.36	SAMN03477437	clinical	cd_8_group_2999	cd_4_group_2881	cd_2_group_2536
PDT000058205.2	PDS000121802.36	SAMN03478275	clinical	cd_8_group_2999	cd_4_group_2881	cd_2_group_2536
PDT000058216.2	PDS000121802.36	SAMN03478286	clinical	cd_8_group_2999	cd_4_group_2881	cd_2_group_2536
PDT000058485.2	PDS000121802.36	SAMN03478557	clinical	cd_8_group_2999	cd_4_group_2881	cd_2_group_2536
PDT000059633.2	PDS000121802.36	SAMN03480096	clinical	cd_8_group_2999	cd_4_group_2881	cd_2_group_2536
PDT000384765.1	PDS000121802.36	SAMN10129786	clinical	cd_8_group_2999	cd_4_group_2881	cd_2_group_2536
PDT000053869.2	PDS000121802.36	SAMN03468520	clinical	cd_8_group_2999	cd_4_group_2881	cd_2_group_2829
PDT000055066.2	PDS000121802.36	SAMN03475500	clinical	cd_8_group_2999	cd_4_group_2881	cd_2_group_2829
PDT000055254.2	PDS000121802.36	SAMN03475694	clinical	cd_8_group_2999	cd_4_group_2881	cd_2_group_2829
PDT000057938.2	PDS000121802.36	SAMN03479015	clinical	cd_8_group_2999	cd_4_group_2881	cd_2_group_2829
PDT000059081.2	PDS000121802.36	SAMN03479522	clinical	cd_8_group_2999	cd_4_group_2881	cd_2_group_2829
PDT000100037.2	PDS000121802.36	SAMN04364206	clinical	cd_8_group_2999	cd_4_group_2881	cd_2_group_2829
PDT000120540.2	PDS000121802.36	SAMN04576374	clinical	cd_8_group_2999	cd_4_group_2881	cd_2_group_2829
PDT000120566.2	PDS000121802.36	SAMN04576410	clinical	cd_8_group_2999	cd_4_group_2881	cd_2_group_2829
PDT000183539.2	PDS000121802.36	SAMN06285194	clinical	cd_8_group_2999	cd_4_group_2881	cd_2_group_2829
PDT000184103.2	PDS000121802.36	SAMN06286267	clinical	cd_8_group_2999	cd_4_group_2881	cd_2_group_2829
PDT000476414.1	PDS000121802.36	SAMN11096917	clinical	cd_8_group_2999	cd_4_group_2881	cd_2_group_2829
PDT000183721.2	PDS000121802.36	SAMN06285669	clinical	cd_8_group_2999	cd_4_group_2971	-
PDT000183739.2	PDS000121802.36	SAMN06285671	clinical	cd_8_group_2999	cd_4_group_2971	-
PDT000293054.2	PDS000121802.36	SAMN08644561	clinical	cd_8_group_2999	cd_4_group_2971	-
PDT000334728.1	PDS000121802.36	SAMN09474924	clinical	cd_8_group_2999	cd_4_group_2971	-
PDT000910696.1	PDS000121802.36	SAMEA7114486	clinical	cd_8_group_2999	cd_4_group_2971	-
PDT000311493.2	PDS000121802.36	SAMN09060243	clinical	cd_8_group_2999	cd_4_group_2971	cd_2_group_14568
PDT000324720.1	PDS000121802.36	SAMN09376858	clinical	cd_8_group_2999	cd_4_group_2971	cd_2_group_14568
PDT000053058.2	PDS000121802.36	SAMN03465977	clinical	cd_8_group_2999	cd_4_group_2971	cd_2_group_2618
PDT000054223.2	PDS000121802.36	SAMN03469080	clinical	cd_8_group_2999	cd_4_group_2971	cd_2_group_2618
PDT000120294.2	PDS000121802.36	SAMN04574776	clinical	cd_8_group_2999	cd_4_group_2971	cd_2_group_2618
PDT000183556.2	PDS000121802.36	SAMN06285240	clinical	cd_8_group_2999	cd_4_group_2971	cd_2_group_2618
PDT000183727.2	PDS000121802.36	SAMN06285666	clinical	cd_8_group_2999	cd_4_group_2971	cd_2_group_2618
PDT000330947.1	PDS000121802.36	SAMN09433738	clinical	cd_8_group_2999	cd_4_group_2971	cd_2_group_2618
PDT000341901.1	PDS000121802.36	SAMN09608348	clinical	cd_8_group_2999	cd_4_group_2971	cd_2_group_2618
PDT000053603.3	PDS000121802.36	SAMN03466526	clinical	cd_8_group_2999	cd_4_group_2971	cd_2_group_2779
PDT000053895.2	PDS000121802.36	SAMN03468546	clinical	cd_8_group_2999	cd_4_group_2971	cd_2_group_2779
PDT000054178.2	PDS000121802.36	SAMN03469035	clinical	cd_8_group_2999	cd_4_group_2971	cd_2_group_2779
PDT000054210.2	PDS000121802.36	SAMN03469067	clinical	cd_8_group_2999	cd_4_group_2971	cd_2_group_2779
PDT000054449.2	PDS000121802.36	SAMN03469706	clinical	cd_8_group_2999	cd_4_group_2971	cd_2_group_2779
PDT000054520.2	PDS000121802.36	SAMN03469798	clinical	cd_8_group_2999	cd_4_group_2971	cd_2_group_2779
PDT000054605.2	PDS000121802.36	SAMN03469886	clinical	cd_8_group_2999	cd_4_group_2971	cd_2_group_2779
PDT000056602.3	PDS000121802.36	SAMN03477101	clinical	cd_8_group_2999	cd_4_group_2971	cd_2_group_2779
PDT000057507.2	PDS000121802.36	SAMN03478022	clinical	cd_8_group_2999	cd_4_group_2971	cd_2_group_2779
PDT000057555.2	PDS000121802.36	SAMN03478070	clinical	cd_8_group_2999	cd_4_group_2971	cd_2_group_2779
PDT000058526.2	PDS000121802.36	SAMN03478598	clinical	cd_8_group_2999	cd_4_group_2971	cd_2_group_2779
PDT000099114.2	PDS000121802.36	SAMN04363188	clinical	cd_8_group_2999	cd_4_group_2971	cd_2_group_2779
PDT000910834.1	PDS000121802.36	SAMEA7114624	clinical	cd_8_group_2999	cd_4_group_2971	cd_2_group_2779
PDT000120478.2	PDS000121802.36	SAMN04575372	clinical	cd_8_group_2999	cd_4_group_2971	cd_2_group_5380
PDT000341989.1	PDS000121802.36	SAMN09611296	clinical	cd_8_group_2999	cd_4_group_2971	cd_2_group_5380
PDT000054815.2	PDS000121802.36	SAMN03473994	clinical	cd_8_group_2999	cd_4_group_3388	cd_2_group_3009
PDT000055586.2	PDS000121802.36	SAMN03476051	clinical	cd_8_group_2999	cd_4_group_3388	cd_2_group_3009
PDT000055776.2	PDS000121802.36	SAMN03476249	clinical	cd_8_group_2999	cd_4_group_3388	cd_2_group_3009
PDT000055880.2	PDS000121802.36	SAMN03476362	clinical	cd_8_group_2999	cd_4_group_3388	cd_2_group_3009
PDT000056881.2	PDS000121802.36	SAMN03477393	clinical	cd_8_group_2999	cd_4_group_3388	cd_2_group_3009
PDT000057120.2	PDS000121802.36	SAMN03477634	clinical	cd_8_group_2999	cd_4_group_3388	cd_2_group_3009
PDT000057295.2	PDS000121802.36	SAMN03477809	clinical	cd_8_group_2999	cd_4_group_3388	cd_2_group_3009
PDT000057910.2	PDS000121802.36	SAMN03478987	clinical	cd_8_group_2999	cd_4_group_3388	cd_2_group_3009
PDT000058449.2	PDS000121802.36	SAMN03478520	clinical	cd_8_group_2999	cd_4_group_3388	cd_2_group_3009
PDT000059493.2	PDS000121802.36	SAMN03479955	clinical	cd_8_group_2999	cd_4_group_3388	cd_2_group_3009
PDT000059501.2	PDS000121802.36	SAMN03479963	clinical	cd_8_group_2999	cd_4_group_3388	cd_2_group_3009
PDT000059659.2	PDS000121802.36	SAMN03480122	clinical	cd_8_group_2999	cd_4_group_3388	cd_2_group_3009
PDT000065765.2	PDS000121802.36	SAMEA2813255	clinical	cd_8_group_2999	cd_4_group_3388	cd_2_group_3009
PDT000099257.2	PDS000121802.36	SAMN04363334	clinical	cd_8_group_2999	cd_4_group_3388	cd_2_group_3009
PDT000099357.2	PDS000121802.36	SAMN04363441	clinical	cd_8_group_2999	cd_4_group_3388	cd_2_group_3009
PDT000058189.2	PDS000121802.36	SAMN03478259	clinical	cd_8_group_2999	cd_4_group_3388	cd_2_group_3544
PDT000059069.2	PDS000121802.36	SAMN03479496	clinical	cd_8_group_2999	cd_4_group_3388	cd_2_group_3544
PDT001157813.2	PDS000121802.36	SAMN22425133	clinical	cd_8_group_2999	cd_4_group_42125	cd_2_group_40113
PDT001488235.1	PDS000121802.36	SAMN31782500	clinical	cd_8_group_2999	cd_4_group_42125	cd_2_group_40113
PDT001949260.1	PDS000121802.36	SAMN37909475	clinical	cd_8_group_2999	cd_4_group_42125	cd_2_group_40113
PDT001470624.1	PDS000121802.36	SAMN31509932	clinical	cd_8_group_2999	cd_4_group_42125	cd_2_group_47604
PDT001871670.1	PDS000121802.36	SAMN31230982	clinical	cd_8_group_2999	cd_4_group_42125	cd_2_group_47604
PDT001319686.1	PDS000121802.36	SAMN28784448	clinical	cd_8_group_2999	cd_4_group_45799	cd_2_group_43911
PDT001351372.1	PDS000121802.36	SAMN29481566	clinical	cd_8_group_2999	cd_4_group_45799	cd_2_group_43911
PDT001740964.1	PDS000121802.36	SAMN35159864	clinical	cd_8_group_2999	cd_4_group_45799	cd_2_group_43911
PDT001360144.1	PDS000121802.36	SAMN29757261	clinical	cd_8_group_2999	cd_4_group_46658	-
PDT001395527.1	PDS000121802.36	SAMN30431496	clinical	cd_8_group_2999	cd_4_group_46658	cd_2_group_45956
PDT001420410.1	PDS000121802.36	SAMN30901652	clinical	cd_8_group_2999	cd_4_group_46658	cd_2_group_45956
PDT001871154.1	PDS000121802.36	SAMN31004940	clinical	cd_8_group_2999	cd_4_group_46658	cd_2_group_45956
PDT001872406.1	PDS000121802.36	SAMN31111114	clinical	cd_8_group_2999	cd_4_group_46658	cd_2_group_45956
PDT000120591.2	PDS000121802.36	SAMN04576435	clinical	cd_8_group_2999	cd_4_group_6032	cd_2_group_5401
PDT000317080.1	PDS000121802.36	SAMN09227980	clinical	cd_8_group_2999	cd_4_group_6032	cd_2_group_5401
PDT000179736.2	PDS000121802.36	SAMN06247487	clinical	cd_8_group_2999	cd_4_group_8412	cd_2_group_7571
PDT000180139.2	PDS000121802.36	SAMN06247890	clinical	cd_8_group_2999	cd_4_group_8412	cd_2_group_7571
PDT000182540.2	PDS000121802.36	SAMN06278525	clinical	cd_8_group_2999	cd_4_group_8412	cd_2_group_7571
PDT000299353.2	PDS000121802.36	SAMN08797663	clinical	cd_8_group_2999	cd_4_group_8412	cd_2_group_7571
PDT000688250.1	PDS000043813.6	SAMN14145888	environmental/other	cd_8_group_29990	cd_4_group_30391	cd_2_group_28380
PDT000688261.1	PDS000043813.6	SAMN14145911	environmental/other	cd_8_group_29990	cd_4_group_30391	cd_2_group_28380
PDT000688263.1	PDS000032811.10	SAMN14145913	environmental/other	cd_8_group_29991	cd_4_group_30394	-
PDT000688288.1	PDS000032811.10	SAMN14145928	environmental/other	cd_8_group_29991	cd_4_group_30394	cd_2_group_28387
PDT000688289.1	PDS000032811.10	SAMN14145927	environmental/other	cd_8_group_29991	cd_4_group_30394	cd_2_group_28387
PDT000688290.1	PDS000032811.10	SAMN14145929	environmental/other	cd_8_group_29991	cd_4_group_30394	cd_2_group_28387
PDT000688269.1	PDS000080612.1	SAMN14145907	environmental/other	cd_8_group_29992	cd_4_group_30395	-
PDT000951260.1	PDS000080612.1	SAMN17835709	environmental/other	cd_8_group_29992	cd_4_group_30395	-
PDT000688280.1	PDS000058263.2	SAMN14145918	environmental/other	cd_8_group_29993	cd_4_group_30396	cd_2_group_28384
PDT000688283.1	PDS000058263.2	SAMN14145935	environmental/other	cd_8_group_29993	cd_4_group_30396	cd_2_group_28384
PDT000688293.1	PDS000058263.2	SAMN14145925	environmental/other	cd_8_group_29993	cd_4_group_30396	cd_2_group_28384
PDT000688282.1	PDS000080614.2	SAMN14145921	environmental/other	cd_8_group_29994	cd_4_group_30397	cd_2_group_28385
PDT000951267.1	PDS000080614.2	SAMN17835707	environmental/other	cd_8_group_29994	cd_4_group_30397	cd_2_group_28385
PDT001276946.1	PDS000080614.2	SAMN27058408	environmental/other	cd_8_group_29994	cd_4_group_30397	cd_2_group_28385
PDT001277333.1	PDS000080614.2	SAMN27110901	environmental/other	cd_8_group_29994	cd_4_group_30397	cd_2_group_28385
PDT000688284.1	PDS000031803.187	SAMN14145926	environmental/other	cd_8_group_29995	cd_4_group_30398	cd_2_group_28386
PDT000688292.1	PDS000031803.187	SAMN14145924	environmental/other	cd_8_group_29995	cd_4_group_30398	cd_2_group_28386
PDT000688541.1	PDS000116033.1	SAMN14120753	environmental/other	cd_8_group_29996	cd_4_group_30399	cd_2_group_28388
PDT001391754.1	PDS000116033.1	SAMN14852286	environmental/other	cd_8_group_29996	cd_4_group_30399	cd_2_group_28388
PDT000688562.1	PDS000028758.182	SAMN14145972	clinical	cd_8_group_29997	cd_4_group_30401	-
PDT000931664.1	PDS000028758.182	SAMN17298429	clinical	cd_8_group_29997	cd_4_group_30401	-
PDT000688651.1	PDS000058552.1	SAMN14147593	environmental/other	cd_8_group_29998	cd_4_group_30403	cd_2_group_28393
PDT000688660.1	PDS000058552.1	SAMN14148534	environmental/other	cd_8_group_29998	cd_4_group_30403	cd_2_group_28393
PDT000688653.1	PDS000058551.1	SAMN14147699	environmental/other	cd_8_group_29999	cd_4_group_30404	cd_2_group_28394
PDT000688655.1	PDS000058551.1	SAMN14147723	environmental/other	cd_8_group_29999	cd_4_group_30404	cd_2_group_28394
PDT000688662.1	PDS000058551.1	SAMN14148543	environmental/other	cd_8_group_29999	cd_4_group_30404	cd_2_group_28394
PDT000688666.1	PDS000058551.1	SAMN14148600	environmental/other	cd_8_group_29999	cd_4_group_30404	cd_2_group_28394
PDT000035586.4	PDS000150683.14	SAMN02782509	environmental/other	cd_8_group_3	-	-
PDT000040862.2	PDS000150683.14	SAMN03098724	clinical	cd_8_group_3	-	-
PDT000040993.2	PDS000150683.14	SAMN03098739	clinical	cd_8_group_3	-	-
PDT000067330.3	PDS000150683.14	SAMN03269367	environmental/other	cd_8_group_3	-	-
PDT000067353.3	PDS000150683.14	SAMN03269373	environmental/other	cd_8_group_3	-	-
PDT000069319.3	PDS000150683.14	SAMN03798169	clinical	cd_8_group_3	-	-
PDT000069326.3	PDS000150683.14	SAMN03798167	clinical	cd_8_group_3	-	-
PDT000110532.2	PDS000150683.14	SAMN04255164	environmental/other	cd_8_group_3	-	-
PDT000123236.2	PDS000150683.14	SAMN04255251	environmental/other	cd_8_group_3	-	-
PDT000368662.1	PDS000150683.14	SAMN01933198	clinical	cd_8_group_3	-	-
PDT000603017.1	PDS000150683.14	SAMN12995777	clinical	cd_8_group_3	cd_4_group_27395	cd_2_group_25529
PDT000604551.1	PDS000150683.14	SAMN13013418	clinical	cd_8_group_3	cd_4_group_27395	cd_2_group_25529
PDT000040992.2	PDS000150683.14	SAMN03098738	clinical	cd_8_group_3	cd_4_group_3	-
PDT000000005.4	PDS000150683.14	SAMN02147121	environmental/other	cd_8_group_3	cd_4_group_3	cd_2_group_4
PDT000002526.3	PDS000150683.14	SAMN02182945	environmental/other	cd_8_group_3	cd_4_group_3	cd_2_group_4
PDT000002536.3	PDS000150683.14	SAMN02182968	environmental/other	cd_8_group_3	cd_4_group_3	cd_2_group_4
PDT000003094.3	PDS000150683.14	SAMN02182973	environmental/other	cd_8_group_3	cd_4_group_3	cd_2_group_4
PDT000040991.2	PDS000150683.14	SAMN03098733	clinical	cd_8_group_3	cd_4_group_3	cd_2_group_4
PDT000040996.2	PDS000150683.14	SAMN03098740	environmental/other	cd_8_group_3	cd_4_group_3	cd_2_group_4
PDT000040997.2	PDS000150683.14	SAMN03098734	clinical	cd_8_group_3	cd_4_group_3	cd_2_group_4
PDT000052114.2	PDS000150683.14	SAMN02202277	environmental/other	cd_8_group_3	cd_4_group_3	cd_2_group_4
PDT000134920.2	PDS000150683.14	SAMN05201920	environmental/other	cd_8_group_3	cd_4_group_3	cd_2_group_4
PDT000137406.1	PDS000150683.14	SAMN01933201	clinical	cd_8_group_3	cd_4_group_3	cd_2_group_4
PDT000368664.1	PDS000150683.14	SAMN01933204	clinical	cd_8_group_3	cd_4_group_3	cd_2_group_4
PDT000368669.1	PDS000150683.14	SAMN01933199	clinical	cd_8_group_3	cd_4_group_3	cd_2_group_4
PDT000368670.1	PDS000150683.14	SAMN01933206	clinical	cd_8_group_3	cd_4_group_3	cd_2_group_4
PDT000609568.1	PDS000150683.14	SAMN13041388	clinical	cd_8_group_3	cd_4_group_3	cd_2_group_4
PDT000019820.1	PDS000150683.14	SAMN01933202	clinical	cd_8_group_3	cd_4_group_3	cd_2_group_797
PDT000040998.2	PDS000150683.14	SAMN03098735	clinical	cd_8_group_3	cd_4_group_3	cd_2_group_797
PDT000392844.1	PDS000150683.14	SAMN10253323	environmental/other	cd_8_group_3	cd_4_group_4906	-
PDT000085055.3	PDS000150683.14	SAMN03291706	environmental/other	cd_8_group_3	cd_4_group_4906	cd_2_group_4359
PDT000085068.3	PDS000150683.14	SAMN03291703	environmental/other	cd_8_group_3	cd_4_group_4906	cd_2_group_4359
PDT000085069.3	PDS000150683.14	SAMN03291704	environmental/other	cd_8_group_3	cd_4_group_4906	cd_2_group_4359
PDT000085070.3	PDS000150683.14	SAMN03291705	environmental/other	cd_8_group_3	cd_4_group_4906	cd_2_group_4359
PDT000085071.3	PDS000150683.14	SAMN03291707	environmental/other	cd_8_group_3	cd_4_group_4906	cd_2_group_4359
PDT000085072.3	PDS000150683.14	SAMN03291708	environmental/other	cd_8_group_3	cd_4_group_4906	cd_2_group_4359
PDT000086095.2	PDS000150683.14	SAMN03988477	environmental/other	cd_8_group_3	cd_4_group_4992	-
PDT001134738.1	PDS000150683.14	SAMN08412515	clinical	cd_8_group_3	cd_4_group_4992	-
PDT000178522.1	PDS000150683.14	SAMN05201953	environmental/other	cd_8_group_3	cd_4_group_8260	cd_2_group_7413
PDT000609569.1	PDS000150683.14	SAMN13041387	clinical	cd_8_group_3	cd_4_group_8260	cd_2_group_7413
PDT000019664.2	PDS000150683.14	SAMN01832089	environmental/other	cd_8_group_3	cd_4_group_921	-
PDT000040995.2	PDS000150683.14	SAMN03098741	environmental/other	cd_8_group_3	cd_4_group_921	-
PDT000000231.4	PDS000029625.454	SAMN01907401	environmental/other	cd_8_group_30	cd_4_group_27	cd_2_group_25
PDT000000232.3	PDS000029625.454	SAMN01907403	environmental/other	cd_8_group_30	cd_4_group_27	cd_2_group_25
PDT000000233.3	PDS000029625.454	SAMN01907404	environmental/other	cd_8_group_30	cd_4_group_27	cd_2_group_25
PDT000000234.3	PDS000029625.454	SAMN01907405	environmental/other	cd_8_group_30	cd_4_group_27	cd_2_group_25
PDT000000235.3	PDS000029625.454	SAMN01907406	environmental/other	cd_8_group_30	cd_4_group_27	cd_2_group_25
PDT000000236.6	PDS000029625.454	SAMN01907408	environmental/other	cd_8_group_30	cd_4_group_27	cd_2_group_25
PDT000000238.7	PDS000029625.454	SAMN01907420	environmental/other	cd_8_group_30	cd_4_group_27	cd_2_group_25
PDT000001422.3	PDS000029625.454	SAMN01907402	environmental/other	cd_8_group_30	cd_4_group_27	cd_2_group_25
PDT000001423.3	PDS000029625.454	SAMN01907407	environmental/other	cd_8_group_30	cd_4_group_27	cd_2_group_25
PDT000001430.3	PDS000029625.454	SAMN01907418	environmental/other	cd_8_group_30	cd_4_group_27	cd_2_group_25
PDT000001431.3	PDS000029625.454	SAMN01907421	environmental/other	cd_8_group_30	cd_4_group_27	cd_2_group_25
PDT000001432.3	PDS000029625.454	SAMN01907423	environmental/other	cd_8_group_30	cd_4_group_27	cd_2_group_25
PDT000001433.3	PDS000029625.454	SAMN01907425	environmental/other	cd_8_group_30	cd_4_group_27	cd_2_group_25
PDT000001585.3	PDS000029625.454	SAMN01907419	environmental/other	cd_8_group_30	cd_4_group_27	cd_2_group_25
PDT000001586.3	PDS000029625.454	SAMN01907422	environmental/other	cd_8_group_30	cd_4_group_27	cd_2_group_25
PDT000001587.3	PDS000029625.454	SAMN01907424	environmental/other	cd_8_group_30	cd_4_group_27	cd_2_group_25
PDT000001698.3	PDS000029625.454	SAMN01907410	environmental/other	cd_8_group_30	cd_4_group_27	cd_2_group_25
PDT000001699.3	PDS000029625.454	SAMN01907426	environmental/other	cd_8_group_30	cd_4_group_27	cd_2_group_25
PDT000001724.3	PDS000029625.454	SAMN01907399	environmental/other	cd_8_group_30	cd_4_group_27	cd_2_group_25
PDT000001725.3	PDS000029625.454	SAMN01907400	environmental/other	cd_8_group_30	cd_4_group_27	cd_2_group_25
PDT000001726.3	PDS000029625.454	SAMN01907409	environmental/other	cd_8_group_30	cd_4_group_27	cd_2_group_25
PDT000001842.4	PDS000032778.4	SAMN02344880	environmental/other	cd_8_group_300	cd_4_group_261	-
PDT000029648.3	PDS000032778.4	SAMN02678908	environmental/other	cd_8_group_300	cd_4_group_261	-
PDT000052832.2	PDS000031139.4	SAMN03465751	clinical	cd_8_group_3000	cd_4_group_2882	cd_2_group_2537
PDT000055582.2	PDS000031139.4	SAMN03476047	clinical	cd_8_group_3000	cd_4_group_2882	cd_2_group_2537
PDT000058749.2	PDS000031139.4	SAMN03479274	clinical	cd_8_group_3000	cd_4_group_2882	cd_2_group_2537
PDT000476962.1	PDS000031139.4	SAMN11109018	clinical	cd_8_group_3000	cd_4_group_2882	cd_2_group_2537
PDT000710724.1	PDS000060264.5	SAMN14409823	environmental/other	cd_8_group_30000	-	-
PDT000688657.1	PDS000060264.5	SAMN14147772	environmental/other	cd_8_group_30000	cd_4_group_30405	-
PDT000736088.1	PDS000060264.5	SAMN14934948	environmental/other	cd_8_group_30000	cd_4_group_30405	-
PDT000763007.1	PDS000060264.5	SAMN14891212	environmental/other	cd_8_group_30000	cd_4_group_30405	-
PDT000688658.1	PDS000084711.225	SAMN14147773	environmental/other	cd_8_group_30001	cd_4_group_30406	cd_2_group_28395
PDT000688659.1	PDS000084711.225	SAMN14147780	environmental/other	cd_8_group_30001	cd_4_group_30406	cd_2_group_28395
PDT000688702.1	PDS000066649.2	SAMN14149026	environmental/other	cd_8_group_30002	-	-
PDT000802927.1	PDS000066649.2	SAMN15690502	environmental/other	cd_8_group_30002	-	-
PDT000753808.1	PDS000032518.67	SAMN15074935	environmental/other	cd_8_group_30003	cd_4_group_30408	-
PDT001887047.1	PDS000032518.67	SAMN37350067	environmental/other	cd_8_group_30003	cd_4_group_30408	-
PDT000688716.1	PDS000032518.67	SAMN14149049	environmental/other	cd_8_group_30003	cd_4_group_30408	cd_2_group_28397
PDT001166238.1	PDS000032518.67	SAMN22811225	environmental/other	cd_8_group_30003	cd_4_group_30408	cd_2_group_28397
PDT000688964.1	PDS000027440.63	SAMN14155711	clinical	cd_8_group_30004	cd_4_group_30411	cd_2_group_28399
PDT000691117.1	PDS000027440.63	SAMN14216020	clinical	cd_8_group_30004	cd_4_group_30411	cd_2_group_28399
PDT000689002.1	PDS000009695.79	SAMN14157578	clinical	cd_8_group_30005	-	-
PDT000693836.1	PDS000009695.79	SAMN14257788	environmental/other	cd_8_group_30005	-	-
PDT000689008.1	PDS000083329.3	SAMN14157581	clinical	cd_8_group_30006	cd_4_group_30412	-
PDT000985766.1	PDS000083329.3	SAMN18318827	clinical	cd_8_group_30006	cd_4_group_30412	-
PDT000689041.1	PDS000058549.3	SAMN14160300	clinical	cd_8_group_30007	cd_4_group_30413	cd_2_group_28400
PDT000691081.1	PDS000058549.3	SAMN14214430	clinical	cd_8_group_30007	cd_4_group_30413	cd_2_group_28400
PDT000689127.1	PDS000028192.862	SAMN14161585	clinical	cd_8_group_30008	-	-
PDT001541619.1	PDS000028192.862	SAMN32348986	clinical	cd_8_group_30008	-	-
PDT000689130.1	PDS000060898.1	SAMN14161575	clinical	cd_8_group_30009	cd_4_group_30414	-
PDT000712839.1	PDS000060898.1	SAMN14441552	clinical	cd_8_group_30009	cd_4_group_30414	-
PDT000052834.2	PDS000031205.1	SAMN03465753	clinical	cd_8_group_3001	-	-
PDT000054183.2	PDS000031205.1	SAMN03469040	clinical	cd_8_group_3001	-	-
PDT000689167.1	PDS000031636.118	SAMN14160992	environmental/other	cd_8_group_30010	cd_4_group_30416	cd_2_group_28402
PDT000709668.1	PDS000031636.118	SAMN14381772	environmental/other	cd_8_group_30010	cd_4_group_30416	cd_2_group_28402
PDT000709680.1	PDS000031636.118	SAMN14381787	environmental/other	cd_8_group_30010	cd_4_group_30416	cd_2_group_28402
PDT000689265.1	PDS000065070.1	SAMN14161911	clinical	cd_8_group_30011	cd_4_group_30419	cd_2_group_28406
PDT000774555.1	PDS000065070.1	SAMN15411649	clinical	cd_8_group_30011	cd_4_group_30419	cd_2_group_28406
PDT000689348.1	PDS000121788.77	SAMN14162590	clinical	cd_8_group_30012	-	-
PDT000975704.1	PDS000121788.77	SAMN18059688	clinical	cd_8_group_30012	-	-
PDT001264906.1	PDS000026970.894	SAMN26565143	clinical	cd_8_group_30013	-	-
PDT000689365.1	PDS000026970.894	SAMN14162724	clinical	cd_8_group_30013	cd_4_group_30421	-
PDT001252798.1	PDS000026970.894	SAMN26137661	clinical	cd_8_group_30013	cd_4_group_30421	-
PDT000689368.1	PDS000031032.22	SAMN14162743	clinical	cd_8_group_30014	-	-
PDT001140313.1	PDS000031032.22	SAMN21850464	clinical	cd_8_group_30014	-	-
PDT000689369.1	PDS000165631.1	SAMN14162727	clinical	cd_8_group_30015	-	-
PDT001973904.1	PDS000165631.1	SAMN38144889	clinical	cd_8_group_30015	cd_4_group_55270	cd_2_group_54258
PDT001973907.1	PDS000165631.1	SAMN38144892	clinical	cd_8_group_30015	cd_4_group_55270	cd_2_group_54258
PDT000689375.1	PDS000051788.17	SAMN14162725	clinical	cd_8_group_30016	-	-
PDT000933154.1	PDS000051788.17	SAMN17321495	clinical	cd_8_group_30016	-	-
PDT001425953.1	PDS000051788.17	SAMN30933085	clinical	cd_8_group_30016	-	-
PDT001514880.1	PDS000051788.17	SAMN32075193	clinical	cd_8_group_30016	cd_4_group_32767	-
PDT000792694.1	PDS000051788.17	SAMN15582070	clinical	cd_8_group_30016	cd_4_group_32767	cd_2_group_30785
PDT000897528.1	PDS000051788.17	SAMN16876352	clinical	cd_8_group_30016	cd_4_group_32767	cd_2_group_30785
PDT000933150.1	PDS000051788.17	SAMN17321560	clinical	cd_8_group_30016	cd_4_group_32767	cd_2_group_30785
PDT000938315.1	PDS000051788.17	SAMN17383780	clinical	cd_8_group_30016	cd_4_group_32767	cd_2_group_30785
PDT000938938.1	PDS000051788.17	SAMN17391675	clinical	cd_8_group_30016	cd_4_group_32767	cd_2_group_30785
PDT001141468.1	PDS000051788.17	SAMN21856685	clinical	cd_8_group_30016	cd_4_group_32767	cd_2_group_30785
PDT001503773.1	PDS000051788.17	SAMN31898164	clinical	cd_8_group_30016	cd_4_group_32767	cd_2_group_30785
PDT000689385.1	PDS000026982.405	SAMN14162754	clinical	cd_8_group_30017	-	-
PDT001843645.1	PDS000026982.405	SAMN36872437	clinical	cd_8_group_30017	-	-
PDT000863082.1	PDS000026982.405	SAMN16451804	clinical	cd_8_group_30017	cd_4_group_34555	cd_2_group_32567
PDT001854502.1	PDS000026982.405	SAMN37043953	clinical	cd_8_group_30017	cd_4_group_34555	cd_2_group_32567
PDT001135862.1	PDS000026982.405	SAMN21553591	clinical	cd_8_group_30017	cd_4_group_34555	cd_2_group_39307
PDT001149523.1	PDS000026982.405	SAMN22231239	clinical	cd_8_group_30017	cd_4_group_34555	cd_2_group_39307
PDT001390220.1	PDS000026982.405	SAMN30325326	clinical	cd_8_group_30017	cd_4_group_47496	-
PDT001442999.1	PDS000026982.405	SAMN31164269	clinical	cd_8_group_30017	cd_4_group_47496	cd_2_group_47150
PDT001462792.1	PDS000026982.405	SAMN31402866	clinical	cd_8_group_30017	cd_4_group_47496	cd_2_group_47150
PDT001399685.1	PDS000026982.405	SAMN30469002	clinical	cd_8_group_30017	cd_4_group_47970	cd_2_group_46213
PDT001443504.1	PDS000026982.405	SAMN31169534	clinical	cd_8_group_30017	cd_4_group_47970	cd_2_group_46213
PDT001994567.1	PDS000026982.405	SAMN38344924	clinical	cd_8_group_30017	cd_4_group_55369	cd_2_group_54367
PDT001994570.1	PDS000026982.405	SAMN38344939	clinical	cd_8_group_30017	cd_4_group_55369	cd_2_group_54367
PDT000689872.1	PDS000030085.8	SAMN14165768	environmental/other	cd_8_group_30018	cd_4_group_30423	cd_2_group_28411
PDT000689884.1	PDS000030085.8	SAMN14165789	environmental/other	cd_8_group_30018	cd_4_group_30423	cd_2_group_28411
PDT000690014.1	PDS000004095.314	SAMN14169396	environmental/other	cd_8_group_30019	-	-
PDT001455178.1	PDS000004095.314	SAMN31313795	environmental/other	cd_8_group_30019	-	-
PDT001869003.1	PDS000004095.314	SAMN37196954	environmental/other	cd_8_group_30019	-	-
PDT001307294.1	PDS000004095.314	SAMN28209784	environmental/other	cd_8_group_30019	cd_4_group_45477	-
PDT001313937.1	PDS000004095.314	SAMN28600393	environmental/other	cd_8_group_30019	cd_4_group_45477	-
PDT001323058.1	PDS000004095.314	SAMN28886812	environmental/other	cd_8_group_30019	cd_4_group_45477	-
PDT001608130.1	PDS000004095.314	SAMN33143167	environmental/other	cd_8_group_30019	cd_4_group_51013	cd_2_group_49426
PDT001609594.1	PDS000004095.314	SAMN33192812	environmental/other	cd_8_group_30019	cd_4_group_51013	cd_2_group_49426
PDT000052836.2	PDS000026045.4	SAMN03465755	clinical	cd_8_group_3002	cd_4_group_2883	-
PDT000183770.2	PDS000026045.4	SAMN06285768	clinical	cd_8_group_3002	cd_4_group_2883	-
PDT000690027.1	PDS000001378.380	SAMN14169365	environmental/other	cd_8_group_30020	cd_4_group_30425	cd_2_group_28415
PDT000729314.1	PDS000001378.380	SAMN14779614	environmental/other	cd_8_group_30020	cd_4_group_30425	cd_2_group_28415
PDT001270817.1	PDS000059763.3	SAMN26749261	clinical	cd_8_group_30021	-	-
PDT000690057.1	PDS000059763.3	SAMN14169877	clinical	cd_8_group_30021	cd_4_group_30427	cd_2_group_28417
PDT000692245.1	PDS000059763.3	SAMN14247333	clinical	cd_8_group_30021	cd_4_group_30427	cd_2_group_28417
PDT000690058.1	PDS000055686.7	SAMN14169875	clinical	cd_8_group_30022	cd_4_group_30428	cd_2_group_28418
PDT000717132.1	PDS000055686.7	SAMN14486585	clinical	cd_8_group_30022	cd_4_group_30428	cd_2_group_28418
PDT001369049.1	PDS000027051.232	SAMN29939308	clinical	cd_8_group_30023	-	-
PDT001424730.1	PDS000027051.232	SAMN30925978	clinical	cd_8_group_30023	-	-
PDT000690071.1	PDS000027051.232	SAMN14170170	clinical	cd_8_group_30023	cd_4_group_30429	cd_2_group_28419
PDT000690072.1	PDS000027051.232	SAMN14170165	clinical	cd_8_group_30023	cd_4_group_30429	cd_2_group_28419
PDT000690075.1	PDS000029636.799	SAMN14170178	clinical	cd_8_group_30024	cd_4_group_30430	-
PDT000859970.1	PDS000029636.799	SAMN16420545	clinical	cd_8_group_30024	cd_4_group_30430	-
PDT000690078.1	PDS000071700.2	SAMN14170174	clinical	cd_8_group_30025	cd_4_group_30431	-
PDT000837381.1	PDS000071700.2	SAMN16180052	clinical	cd_8_group_30025	cd_4_group_30431	-
PDT000690079.1	PDS000058539.2	SAMN14170289	clinical	cd_8_group_30026	cd_4_group_30432	cd_2_group_28420
PDT001312294.1	PDS000058539.2	SAMEA8272630	NULL	cd_8_group_30026	cd_4_group_30432	cd_2_group_28420
PDT000808940.1	PDS000056454.18	SAMN15803290	environmental/other	cd_8_group_30027	-	-
PDT000690081.1	PDS000056454.18	SAMN14170282	clinical	cd_8_group_30027	cd_4_group_30433	cd_2_group_28421
PDT001312296.1	PDS000056454.18	SAMEA8272632	NULL	cd_8_group_30027	cd_4_group_30433	cd_2_group_28421
PDT000803068.1	PDS000056454.18	SAMN15738194	environmental/other	cd_8_group_30027	cd_4_group_33094	cd_2_group_31103
PDT000803076.1	PDS000056454.18	SAMN15738186	environmental/other	cd_8_group_30027	cd_4_group_33094	cd_2_group_31103
PDT000690112.1	PDS000026970.894	SAMN14171327	clinical	cd_8_group_30028	cd_4_group_30435	-
PDT000760427.1	PDS000026970.894	SAMN15146886	clinical	cd_8_group_30028	cd_4_group_30435	-
PDT000690114.1	PDS000026993.114	SAMN14171526	clinical	cd_8_group_30029	cd_4_group_30436	cd_2_group_28423
PDT001109832.1	PDS000026993.114	SAMN20812486	clinical	cd_8_group_30029	cd_4_group_30436	cd_2_group_28423
PDT000052837.2	PDS000106143.228	SAMN03465756	clinical	cd_8_group_3003	cd_4_group_2884	cd_2_group_2538
PDT000056710.2	PDS000106143.228	SAMN03477222	clinical	cd_8_group_3003	cd_4_group_2884	cd_2_group_2538
PDT000057529.2	PDS000106143.228	SAMN03478044	clinical	cd_8_group_3003	cd_4_group_2884	cd_2_group_2538
PDT000690146.1	PDS000059158.3	SAMN14173420	clinical	cd_8_group_30030	cd_4_group_30437	cd_2_group_28424
PDT000691282.1	PDS000059158.3	SAMN14230414	clinical	cd_8_group_30030	cd_4_group_30437	cd_2_group_28424
PDT000703127.1	PDS000059158.3	SAMN14266176	clinical	cd_8_group_30030	cd_4_group_30437	cd_2_group_28424
PDT000690152.1	PDS000076604.512	SAMN14173427	clinical	cd_8_group_30031	cd_4_group_30438	cd_2_group_28425
PDT000706344.1	PDS000076604.512	SAMN14316943	clinical	cd_8_group_30031	cd_4_group_30438	cd_2_group_28425
PDT000793124.1	PDS000076604.512	SAMN15588319	clinical	cd_8_group_30031	cd_4_group_30438	cd_2_group_28425
PDT000938869.1	PDS000076604.512	SAMN17391248	clinical	cd_8_group_30031	cd_4_group_30438	cd_2_group_28425
PDT000690177.1	PDS000110036.1	SAMN14173802	clinical	cd_8_group_30032	cd_4_group_30439	cd_2_group_28428
PDT001312320.1	PDS000110036.1	SAMEA8272640	NULL	cd_8_group_30032	cd_4_group_30439	cd_2_group_28428
PDT000690191.1	PDS000158179.42	SAMN14174663	clinical	cd_8_group_30033	-	-
PDT001411637.1	PDS000158179.42	SAMN30712387	clinical	cd_8_group_30033	cd_4_group_48170	cd_2_group_46436
PDT001821947.1	PDS000158179.42	SAMN36604984	clinical	cd_8_group_30033	cd_4_group_48170	cd_2_group_46436
PDT000690198.1	PDS000032735.728	SAMN14175000	clinical	cd_8_group_30034	cd_4_group_30440	cd_2_group_28430
PDT000690199.1	PDS000032735.728	SAMN14174997	clinical	cd_8_group_30034	cd_4_group_30440	cd_2_group_28430
PDT000690217.1	PDS000029625.454	SAMN14175043	clinical	cd_8_group_30035	-	-
PDT001163414.1	PDS000029625.454	SAMN22605036	clinical	cd_8_group_30035	-	-
PDT000690227.1	PDS000032387.450	SAMN14173794	environmental/other	cd_8_group_30036	cd_4_group_30443	cd_2_group_28433
PDT000702861.1	PDS000032387.450	SAMN14259540	environmental/other	cd_8_group_30036	cd_4_group_30443	cd_2_group_28433
PDT000690230.1	PDS000159488.57	SAMN14173795	environmental/other	cd_8_group_30037	cd_4_group_30444	cd_2_group_28434
PDT000717210.1	PDS000159488.57	SAMN14487800	clinical	cd_8_group_30037	cd_4_group_30444	cd_2_group_28434
PDT000690287.1	PDS000026617.518	SAMN14176061	clinical	cd_8_group_30038	cd_4_group_30446	cd_2_group_28436
PDT000702499.1	PDS000026617.518	SAMN14258570	clinical	cd_8_group_30038	cd_4_group_30446	cd_2_group_28436
PDT001964975.1	PDS000127718.164	SAMN38066361	clinical	cd_8_group_30039	-	-
PDT000690295.1	PDS000127718.164	SAMN14176971	clinical	cd_8_group_30039	cd_4_group_30447	-
PDT001307751.1	PDS000127718.164	SAMN28235289	clinical	cd_8_group_30039	cd_4_group_30447	-
PDT000804769.2	PDS000100251.126	SAMN15767894	clinical	cd_8_group_3004	-	-
PDT000983556.1	PDS000100251.126	SAMN18246418	clinical	cd_8_group_3004	-	-
PDT000056559.2	PDS000100251.126	SAMN03477058	clinical	cd_8_group_3004	cd_4_group_2885	-
PDT000052843.2	PDS000100251.126	SAMN03465762	clinical	cd_8_group_3004	cd_4_group_2885	cd_2_group_2539
PDT000052882.2	PDS000100251.126	SAMN03465801	clinical	cd_8_group_3004	cd_4_group_2885	cd_2_group_2539
PDT000099189.2	PDS000100251.126	SAMN04363263	clinical	cd_8_group_3004	cd_4_group_2885	cd_2_group_2539
PDT000099697.2	PDS000100251.126	SAMN04363844	clinical	cd_8_group_3004	cd_4_group_2885	cd_2_group_2539
PDT000099702.2	PDS000100251.126	SAMN04363849	clinical	cd_8_group_3004	cd_4_group_2885	cd_2_group_2539
PDT000690298.1	PDS000029636.799	SAMN14176977	clinical	cd_8_group_30040	-	-
PDT001838803.1	PDS000029636.799	SAMN36822879	clinical	cd_8_group_30040	-	-
PDT000690302.1	PDS000030237.1231	SAMN14176980	clinical	cd_8_group_30041	cd_4_group_30448	cd_2_group_28437
PDT000708454.1	PDS000030237.1231	SAMN14353089	clinical	cd_8_group_30041	cd_4_group_30448	cd_2_group_28437
PDT000763083.1	PDS000043084.37	SAMN15215169	clinical	cd_8_group_30042	cd_4_group_30452	-
PDT000690408.1	PDS000043084.37	SAMN14180928	clinical	cd_8_group_30042	cd_4_group_30452	cd_2_group_28440
PDT000690417.1	PDS000043084.37	SAMN14187627	clinical	cd_8_group_30042	cd_4_group_30452	cd_2_group_28440
PDT000759978.1	PDS000043084.37	SAMN15099293	clinical	cd_8_group_30042	cd_4_group_30452	cd_2_group_28440
PDT000759988.1	PDS000043084.37	SAMN15099250	clinical	cd_8_group_30042	cd_4_group_30452	cd_2_group_28440
PDT000763076.1	PDS000043084.37	SAMN15215153	clinical	cd_8_group_30042	cd_4_group_30452	cd_2_group_28440
PDT000856705.1	PDS000043084.37	SAMN16387553	clinical	cd_8_group_30042	cd_4_group_30452	cd_2_group_28440
PDT000865363.1	PDS000043084.37	SAMN16522435	clinical	cd_8_group_30042	cd_4_group_30452	cd_2_group_28440
PDT000690418.1	PDS000093517.7	SAMN14187640	clinical	cd_8_group_30043	-	-
PDT001270886.1	PDS000093517.7	SAMN26749195	clinical	cd_8_group_30043	cd_4_group_44623	cd_2_group_42581
PDT001354080.1	PDS000093517.7	SAMN29554883	clinical	cd_8_group_30043	cd_4_group_44623	cd_2_group_42581
PDT001528798.1	PDS000093517.7	SAMN32262222	clinical	cd_8_group_30043	cd_4_group_44623	cd_2_group_42581
PDT001952501.1	PDS000093517.7	SAMN37937549	clinical	cd_8_group_30043	cd_4_group_44623	cd_2_group_42581
PDT000690420.1	PDS000058564.2	SAMN14187539	clinical	cd_8_group_30044	-	-
PDT000706126.1	PDS000058564.2	SAMN14306759	clinical	cd_8_group_30044	-	-
PDT000690437.1	PDS000026810.154	SAMN14205979	clinical	cd_8_group_30045	cd_4_group_30454	cd_2_group_28441
PDT000702823.1	PDS000026810.154	SAMN14259569	clinical	cd_8_group_30045	cd_4_group_30454	cd_2_group_28441
PDT000690461.1	PDS000102184.31	SAMN14206025	clinical	cd_8_group_30046	-	-
PDT000951844.1	PDS000102184.31	SAMN17841324	clinical	cd_8_group_30046	-	-
PDT001101961.1	PDS000102184.31	SAMN20522351	clinical	cd_8_group_30046	-	-
PDT001110249.1	PDS000102184.31	SAMN20835943	clinical	cd_8_group_30046	-	-
PDT001248740.1	PDS000102184.31	SAMN25861739	clinical	cd_8_group_30046	-	-
PDT001955975.1	PDS000102184.31	SAMN38018372	clinical	cd_8_group_30046	-	-
PDT000690480.1	PDS000065551.1	SAMN14206097	clinical	cd_8_group_30047	-	-
PDT000788053.1	PDS000065551.1	SAMN15526236	clinical	cd_8_group_30047	-	-
PDT000690505.1	PDS000058531.3	SAMN14206762	clinical	cd_8_group_30048	cd_4_group_30457	cd_2_group_28443
PDT000702485.1	PDS000058531.3	SAMN14258537	clinical	cd_8_group_30048	cd_4_group_30457	cd_2_group_28443
PDT000690507.1	PDS000077699.6	SAMN14206753	clinical	cd_8_group_30049	cd_4_group_30458	cd_2_group_28444
PDT000690513.1	PDS000077699.6	SAMN14206737	clinical	cd_8_group_30049	cd_4_group_30458	cd_2_group_28444
PDT000100002.2	PDS000001944.11	SAMN04364170	clinical	cd_8_group_3005	-	-
PDT000338504.1	PDS000001944.11	SAMN09516002	clinical	cd_8_group_3005	-	-
PDT000909425.1	PDS000001944.11	SAMEA7113212	clinical	cd_8_group_3005	-	-
PDT000909635.1	PDS000001944.11	SAMEA7113423	clinical	cd_8_group_3005	-	-
PDT000058891.2	PDS000001944.11	SAMN03479416	clinical	cd_8_group_3005	cd_4_group_2887	-
PDT000341423.1	PDS000001944.11	SAMN09601672	clinical	cd_8_group_3005	cd_4_group_2887	-
PDT000052845.2	PDS000001944.11	SAMN03465764	clinical	cd_8_group_3005	cd_4_group_2887	cd_2_group_2541
PDT000052851.2	PDS000001944.11	SAMN03465770	clinical	cd_8_group_3005	cd_4_group_2887	cd_2_group_2541
PDT000643470.1	PDS000001944.11	SAMN13527237	environmental/other	cd_8_group_3005	cd_4_group_2887	cd_2_group_26814
PDT001017226.1	PDS000001944.11	SAMN13527206	environmental/other	cd_8_group_3005	cd_4_group_2887	cd_2_group_26814
PDT000056657.2	PDS000001944.11	SAMN03477156	clinical	cd_8_group_3005	cd_4_group_2887	cd_2_group_3342
PDT000057310.2	PDS000001944.11	SAMN03477824	clinical	cd_8_group_3005	cd_4_group_2887	cd_2_group_3342
PDT000058725.2	PDS000001944.11	SAMN03479250	clinical	cd_8_group_3005	cd_4_group_2887	cd_2_group_3342
PDT000099291.2	PDS000001944.11	SAMN04363370	clinical	cd_8_group_3005	cd_4_group_2887	cd_2_group_3342
PDT001641451.1	PDS000001944.11	SAMN33426668	environmental/other	cd_8_group_3005	cd_4_group_51234	-
PDT001641452.1	PDS000001944.11	SAMN33426670	environmental/other	cd_8_group_3005	cd_4_group_51234	-
PDT000690508.1	PDS000027051.232	SAMN14206742	clinical	cd_8_group_30050	-	-
PDT001638918.1	PDS000027051.232	SAMN33415098	clinical	cd_8_group_30050	-	-
PDT000690514.1	PDS000028744.17	SAMN14206745	clinical	cd_8_group_30051	cd_4_group_30459	-
PDT000721053.1	PDS000028744.17	SAMN14563410	clinical	cd_8_group_30051	cd_4_group_30459	-
PDT000859978.1	PDS000028744.17	SAMN16420849	clinical	cd_8_group_30051	cd_4_group_30459	-
PDT000690529.1	PDS000059944.11	SAMN14206861	clinical	cd_8_group_30052	cd_4_group_30461	cd_2_group_28445
PDT000703207.1	PDS000059944.11	SAMN14270818	clinical	cd_8_group_30052	cd_4_group_30461	cd_2_group_28445
PDT000710860.1	PDS000059944.11	SAMN14414785	clinical	cd_8_group_30052	cd_4_group_30461	cd_2_group_28445
PDT000727278.1	PDS000059944.11	SAMN14738309	clinical	cd_8_group_30052	cd_4_group_30461	cd_2_group_28445
PDT000730357.1	PDS000059944.11	SAMN14829239	clinical	cd_8_group_30052	cd_4_group_30461	cd_2_group_28445
PDT000730359.1	PDS000059944.11	SAMN14829245	clinical	cd_8_group_30052	cd_4_group_30461	cd_2_group_28445
PDT000749608.1	PDS000059944.11	SAMN15048982	clinical	cd_8_group_30052	cd_4_group_30461	cd_2_group_28445
PDT000750966.1	PDS000059944.11	SAMN15062180	clinical	cd_8_group_30052	cd_4_group_30461	cd_2_group_28445
PDT000767095.1	PDS000059944.11	SAMN15249306	clinical	cd_8_group_30052	cd_4_group_30461	cd_2_group_28445
PDT000767292.1	PDS000059944.11	SAMN15250059	clinical	cd_8_group_30052	cd_4_group_30461	cd_2_group_28445
PDT000826944.1	PDS000059944.11	SAMN15949827	clinical	cd_8_group_30052	cd_4_group_30461	cd_2_group_28445
PDT000919362.1	PDS000059944.11	SAMN17120564	clinical	cd_8_group_30052	cd_4_group_30461	cd_2_group_28445
PDT000990045.1	PDS000059944.11	SAMN18448409	clinical	cd_8_group_30052	cd_4_group_30461	cd_2_group_28445
PDT000690535.1	PDS000027754.11	SAMN14207027	environmental/other	cd_8_group_30053	cd_4_group_30462	cd_2_group_28446
PDT000690537.1	PDS000027754.11	SAMN14207022	environmental/other	cd_8_group_30053	cd_4_group_30462	cd_2_group_28446
PDT000690545.1	PDS000089910.537	SAMN14207127	environmental/other	cd_8_group_30054	cd_4_group_30463	cd_2_group_28447
PDT000690546.1	PDS000089910.537	SAMN14207128	environmental/other	cd_8_group_30054	cd_4_group_30463	cd_2_group_28447
PDT000690547.1	PDS000058529.1	SAMN14207145	environmental/other	cd_8_group_30055	cd_4_group_30464	cd_2_group_28448
PDT000690550.1	PDS000058529.1	SAMN14207143	environmental/other	cd_8_group_30055	cd_4_group_30464	cd_2_group_28448
PDT000690548.1	PDS000058528.2	SAMN14207125	environmental/other	cd_8_group_30056	cd_4_group_30465	cd_2_group_28449
PDT000690551.1	PDS000058528.2	SAMN14207144	environmental/other	cd_8_group_30056	cd_4_group_30465	cd_2_group_28449
PDT000690554.1	PDS000058528.2	SAMN14207126	environmental/other	cd_8_group_30056	cd_4_group_30465	cd_2_group_28449
PDT000690565.1	PDS000058528.2	SAMN14207169	environmental/other	cd_8_group_30056	cd_4_group_30465	cd_2_group_28449
PDT000690556.1	PDS000158179.42	SAMN14207157	environmental/other	cd_8_group_30057	cd_4_group_30467	cd_2_group_28451
PDT000690557.1	PDS000158179.42	SAMN14207162	environmental/other	cd_8_group_30057	cd_4_group_30467	cd_2_group_28451
PDT000690559.1	PDS000158179.42	SAMN14207155	environmental/other	cd_8_group_30057	cd_4_group_30467	cd_2_group_28451
PDT000690567.1	PDS000158179.42	SAMN14207172	environmental/other	cd_8_group_30057	cd_4_group_30467	cd_2_group_28451
PDT000690584.1	PDS000158179.42	SAMN14207214	environmental/other	cd_8_group_30057	cd_4_group_30467	cd_2_group_28451
PDT000690612.1	PDS000158179.42	SAMN14207276	environmental/other	cd_8_group_30057	cd_4_group_30467	cd_2_group_28451
PDT000690562.1	PDS000089910.537	SAMN14207167	environmental/other	cd_8_group_30058	cd_4_group_30469	-
PDT000690568.1	PDS000089910.537	SAMN14207174	environmental/other	cd_8_group_30058	cd_4_group_30469	-
PDT000690578.1	PDS000027514.360	SAMN14207204	environmental/other	cd_8_group_30059	cd_4_group_30471	cd_2_group_28454
PDT000705983.1	PDS000027514.360	SAMN14295113	environmental/other	cd_8_group_30059	cd_4_group_30471	cd_2_group_28454
PDT000179742.2	PDS000121802.36	SAMN06247496	clinical	cd_8_group_3006	cd_4_group_2889	-
PDT000052848.2	PDS000121802.36	SAMN03465767	clinical	cd_8_group_3006	cd_4_group_2889	cd_2_group_2543
PDT000058104.2	PDS000121802.36	SAMN03478174	clinical	cd_8_group_3006	cd_4_group_2889	cd_2_group_2543
PDT000058269.2	PDS000121802.36	SAMN03478339	clinical	cd_8_group_3006	cd_4_group_2889	cd_2_group_2543
PDT000120237.2	PDS000121802.36	SAMN04574718	clinical	cd_8_group_3006	cd_4_group_2889	cd_2_group_2543
PDT000120240.2	PDS000121802.36	SAMN04574721	clinical	cd_8_group_3006	cd_4_group_2889	cd_2_group_2543
PDT000120273.2	PDS000121802.36	SAMN04574755	clinical	cd_8_group_3006	cd_4_group_2889	cd_2_group_2543
PDT000183572.2	PDS000121802.36	SAMN06285286	clinical	cd_8_group_3006	cd_4_group_2889	cd_2_group_2543
PDT000183706.2	PDS000121802.36	SAMN06285589	clinical	cd_8_group_3006	cd_4_group_2889	cd_2_group_2543
PDT000183801.2	PDS000121802.36	SAMN06285811	clinical	cd_8_group_3006	cd_4_group_2889	cd_2_group_2543
PDT000183893.2	PDS000121802.36	SAMN06285939	clinical	cd_8_group_3006	cd_4_group_2889	cd_2_group_2543
PDT000184099.2	PDS000121802.36	SAMN06286263	clinical	cd_8_group_3006	cd_4_group_2889	cd_2_group_2543
PDT000302040.2	PDS000121802.36	SAMN08825019	clinical	cd_8_group_3006	cd_4_group_2889	cd_2_group_2543
PDT000351645.1	PDS000121802.36	SAMN09690775	clinical	cd_8_group_3006	cd_4_group_2889	cd_2_group_2543
PDT000476330.1	PDS000121802.36	SAMN11096811	clinical	cd_8_group_3006	cd_4_group_2889	cd_2_group_2543
PDT000476417.1	PDS000121802.36	SAMN11096927	clinical	cd_8_group_3006	cd_4_group_2889	cd_2_group_2543
PDT000690586.1	PDS000158179.42	SAMN14146122	clinical	cd_8_group_30060	cd_4_group_30472	-
PDT000750909.1	PDS000158179.42	SAMN14219870	clinical	cd_8_group_30060	cd_4_group_30472	cd_2_group_29513
PDT000750914.1	PDS000158179.42	SAMN14219866	clinical	cd_8_group_30060	cd_4_group_30472	cd_2_group_29513
PDT000750917.1	PDS000158179.42	SAMN14219864	clinical	cd_8_group_30060	cd_4_group_30472	cd_2_group_29513
PDT000750927.1	PDS000158179.42	SAMN14219869	clinical	cd_8_group_30060	cd_4_group_30472	cd_2_group_29513
PDT000750937.1	PDS000158179.42	SAMN14219867	clinical	cd_8_group_30060	cd_4_group_30472	cd_2_group_29513
PDT000690608.1	PDS000058527.1	SAMN14207272	environmental/other	cd_8_group_30061	cd_4_group_30473	cd_2_group_28455
PDT000690611.1	PDS000058527.1	SAMN14207278	environmental/other	cd_8_group_30061	cd_4_group_30473	cd_2_group_28455
PDT000690617.1	PDS000058528.2	SAMN14207573	environmental/other	cd_8_group_30062	cd_4_group_30474	cd_2_group_28456
PDT000714501.1	PDS000058528.2	SAMN14453530	environmental/other	cd_8_group_30062	cd_4_group_30474	cd_2_group_28456
PDT000714513.1	PDS000058528.2	SAMN14453537	environmental/other	cd_8_group_30062	cd_4_group_30474	cd_2_group_28456
PDT001236804.1	PDS000121788.77	SAMEA8597966	NULL	cd_8_group_30063	-	-
PDT001413107.1	PDS000121788.77	SAMN30758710	clinical	cd_8_group_30063	-	-
PDT001954551.1	PDS000121788.77	SAMEA112356861	NULL	cd_8_group_30063	-	-
PDT001954579.1	PDS000121788.77	SAMEA112356948	NULL	cd_8_group_30063	-	-
PDT000690671.1	PDS000121788.77	SAMN14207193	clinical	cd_8_group_30063	cd_4_group_30477	-
PDT001955213.1	PDS000121788.77	SAMEA112356977	NULL	cd_8_group_30063	cd_4_group_30477	-
PDT000714313.1	PDS000121788.77	SAMN14449685	clinical	cd_8_group_30063	cd_4_group_30477	cd_2_group_28939
PDT000855012.1	PDS000121788.77	SAMN16364239	clinical	cd_8_group_30063	cd_4_group_30477	cd_2_group_28939
PDT001184923.1	PDS000121788.77	SAMN23441119	clinical	cd_8_group_30063	cd_4_group_30477	cd_2_group_40853
PDT001488979.1	PDS000121788.77	SAMN31791397	clinical	cd_8_group_30063	cd_4_group_30477	cd_2_group_40853
PDT001330504.1	PDS000121788.77	SAMN29151621	clinical	cd_8_group_30063	cd_4_group_30477	cd_2_group_44164
PDT001349490.1	PDS000121788.77	SAMN29404895	clinical	cd_8_group_30063	cd_4_group_30477	cd_2_group_44164
PDT001353980.1	PDS000121788.77	SAMN29543282	clinical	cd_8_group_30063	cd_4_group_30477	cd_2_group_44164
PDT001368263.1	PDS000121788.77	SAMN29907745	clinical	cd_8_group_30063	cd_4_group_30477	cd_2_group_44164
PDT001564858.1	PDS000121788.77	SAMN32604057	clinical	cd_8_group_30063	cd_4_group_30477	cd_2_group_49038
PDT001566977.1	PDS000121788.77	SAMN32618475	clinical	cd_8_group_30063	cd_4_group_30477	cd_2_group_49038
PDT001954590.1	PDS000121788.77	SAMEA112356961	NULL	cd_8_group_30063	cd_4_group_30477	cd_2_group_54007
PDT001955206.1	PDS000121788.77	SAMEA112356963	NULL	cd_8_group_30063	cd_4_group_30477	cd_2_group_54007
PDT001236782.1	PDS000121788.77	SAMEA8597944	NULL	cd_8_group_30063	cd_4_group_37453	-
PDT001832577.1	PDS000121788.77	SAMEA112912511	NULL	cd_8_group_30063	cd_4_group_37453	-
PDT001955211.1	PDS000121788.77	SAMEA112356971	NULL	cd_8_group_30063	cd_4_group_37453	-
PDT000977166.1	PDS000121788.77	SAMEA26833168	NULL	cd_8_group_30063	cd_4_group_37453	cd_2_group_35386
PDT001075657.1	PDS000121788.77	SAMEA8227333	NULL	cd_8_group_30063	cd_4_group_37453	cd_2_group_35386
PDT001236774.1	PDS000121788.77	SAMEA8597936	NULL	cd_8_group_30063	cd_4_group_37453	cd_2_group_35386
PDT001236780.1	PDS000121788.77	SAMEA8597942	NULL	cd_8_group_30063	cd_4_group_37453	cd_2_group_35386
PDT001236781.1	PDS000121788.77	SAMEA8597943	NULL	cd_8_group_30063	cd_4_group_37453	cd_2_group_35386
PDT001236784.1	PDS000121788.77	SAMEA8597946	NULL	cd_8_group_30063	cd_4_group_37453	cd_2_group_35386
PDT001236802.1	PDS000121788.77	SAMEA8597964	NULL	cd_8_group_30063	cd_4_group_37453	cd_2_group_35386
PDT001236803.1	PDS000121788.77	SAMEA8597965	NULL	cd_8_group_30063	cd_4_group_37453	cd_2_group_35386
PDT001236809.1	PDS000121788.77	SAMEA8597971	NULL	cd_8_group_30063	cd_4_group_37453	cd_2_group_35386
PDT001954592.1	PDS000121788.77	SAMEA112356968	NULL	cd_8_group_30063	cd_4_group_37453	cd_2_group_35386
PDT001954593.1	PDS000121788.77	SAMEA112356969	NULL	cd_8_group_30063	cd_4_group_37453	cd_2_group_35386
PDT001955209.1	PDS000121788.77	SAMEA112356966	NULL	cd_8_group_30063	cd_4_group_37453	cd_2_group_35386
PDT001955210.1	PDS000121788.77	SAMEA112356967	NULL	cd_8_group_30063	cd_4_group_37453	cd_2_group_35386
PDT001359917.1	PDS000033101.6	SAMN29681501	clinical	cd_8_group_30064	-	-
PDT001360070.1	PDS000033101.6	SAMN29681384	clinical	cd_8_group_30064	-	-
PDT000690911.1	PDS000033101.6	SAMN14180096	clinical	cd_8_group_30064	cd_4_group_30478	cd_2_group_28461
PDT000690912.1	PDS000033101.6	SAMN14180095	clinical	cd_8_group_30064	cd_4_group_30478	cd_2_group_28461
PDT000690915.1	PDS000033101.6	SAMN14180155	clinical	cd_8_group_30064	cd_4_group_30478	cd_2_group_28461
PDT000690922.1	PDS000033101.6	SAMN14180148	clinical	cd_8_group_30064	cd_4_group_30478	cd_2_group_28461
PDT000690926.1	PDS000033101.6	SAMN14180145	clinical	cd_8_group_30064	cd_4_group_30478	cd_2_group_28461
PDT000690927.1	PDS000033101.6	SAMN14180144	clinical	cd_8_group_30064	cd_4_group_30478	cd_2_group_28461
PDT001359902.1	PDS000033101.6	SAMN29681299	clinical	cd_8_group_30064	cd_4_group_30478	cd_2_group_28461
PDT001359913.1	PDS000033101.6	SAMN29681298	clinical	cd_8_group_30064	cd_4_group_30478	cd_2_group_28461
PDT001359970.1	PDS000033101.6	SAMN29681277	clinical	cd_8_group_30064	cd_4_group_46641	cd_2_group_44799
PDT001360081.1	PDS000033101.6	SAMN29681276	clinical	cd_8_group_30064	cd_4_group_46641	cd_2_group_44799
PDT001360082.1	PDS000033101.6	SAMN29681275	clinical	cd_8_group_30064	cd_4_group_46641	cd_2_group_44799
PDT001359943.1	PDS000121788.77	SAMN29681364	clinical	cd_8_group_30065	-	-
PDT001385403.1	PDS000121788.77	SAMN30254361	clinical	cd_8_group_30065	-	-
PDT000690913.1	PDS000121788.77	SAMN14180094	clinical	cd_8_group_30065	cd_4_group_30479	cd_2_group_28462
PDT000690924.1	PDS000121788.77	SAMN14180092	clinical	cd_8_group_30065	cd_4_group_30479	cd_2_group_28462
PDT001359886.1	PDS000121788.77	SAMN29681307	clinical	cd_8_group_30065	cd_4_group_46628	cd_2_group_44787
PDT001359887.1	PDS000121788.77	SAMN29681306	clinical	cd_8_group_30065	cd_4_group_46628	cd_2_group_44787
PDT001090000.1	PDS000030175.13	SAMN20239039	clinical	cd_8_group_30066	-	-
PDT001089999.1	PDS000030175.13	SAMN20239040	clinical	cd_8_group_30066	cd_4_group_30480	-
PDT001090001.1	PDS000030175.13	SAMN20239038	clinical	cd_8_group_30066	cd_4_group_30480	-
PDT000690918.1	PDS000030175.13	SAMN14180152	clinical	cd_8_group_30066	cd_4_group_30480	cd_2_group_28463
PDT000720764.1	PDS000030175.13	SAMN14180124	clinical	cd_8_group_30066	cd_4_group_30480	cd_2_group_28463
PDT000690929.1	PDS000030175.13	SAMN14180142	clinical	cd_8_group_30067	cd_4_group_30482	cd_2_group_28466
PDT000690930.1	PDS000030175.13	SAMN14180141	clinical	cd_8_group_30067	cd_4_group_30482	cd_2_group_28466
PDT000690933.1	PDS000121788.77	SAMN14180138	clinical	cd_8_group_30068	cd_4_group_30484	cd_2_group_28468
PDT000690934.1	PDS000121788.77	SAMN14180137	clinical	cd_8_group_30068	cd_4_group_30484	cd_2_group_28468
PDT000690936.1	PDS000121788.77	SAMN14180136	clinical	cd_8_group_30068	cd_4_group_30484	cd_2_group_28468
PDT000690945.1	PDS000084711.225	SAMN14180121	clinical	cd_8_group_30069	cd_4_group_30486	cd_2_group_28471
PDT000690947.1	PDS000084711.225	SAMN14180120	clinical	cd_8_group_30069	cd_4_group_30486	cd_2_group_28471
PDT000052849.3	PDS000031266.1	SAMN03465768	clinical	cd_8_group_3007	cd_4_group_2890	cd_2_group_2544
PDT000053130.3	PDS000031266.1	SAMN03466049	clinical	cd_8_group_3007	cd_4_group_2890	cd_2_group_2544
PDT000690948.1	PDS000121788.77	SAMN14180119	clinical	cd_8_group_30070	-	-
PDT001089987.1	PDS000121788.77	SAMN20239051	clinical	cd_8_group_30070	-	-
PDT000690949.1	PDS000121788.77	SAMN14180118	clinical	cd_8_group_30071	cd_4_group_30487	cd_2_group_28472
PDT000690950.1	PDS000121788.77	SAMN14180117	clinical	cd_8_group_30071	cd_4_group_30487	cd_2_group_28472
PDT000690951.1	PDS000084711.225	SAMN14180116	clinical	cd_8_group_30072	cd_4_group_30488	cd_2_group_28473
PDT000690952.1	PDS000084711.225	SAMN14180115	clinical	cd_8_group_30072	cd_4_group_30488	cd_2_group_28473
PDT000690960.1	PDS000055116.4	SAMN14180108	clinical	cd_8_group_30073	-	-
PDT001392018.1	PDS000055116.4	SAMEA110382105	NULL	cd_8_group_30073	-	-
PDT000690963.1	PDS000058584.1	SAMN14180103	clinical	cd_8_group_30074	cd_4_group_30490	cd_2_group_28475
PDT000690964.1	PDS000058584.1	SAMN14180102	clinical	cd_8_group_30074	cd_4_group_30490	cd_2_group_28475
PDT000690965.1	PDS000023112.10	SAMN14180101	clinical	cd_8_group_30075	cd_4_group_30491	cd_2_group_28476
PDT000690966.1	PDS000023112.10	SAMN14180100	clinical	cd_8_group_30075	cd_4_group_30491	cd_2_group_28476
PDT001359873.1	PDS000023112.10	SAMN29681319	clinical	cd_8_group_30075	cd_4_group_46626	-
PDT001359874.1	PDS000023112.10	SAMN29681318	clinical	cd_8_group_30075	cd_4_group_46626	-
PDT000690975.1	PDS000076604.512	SAMN14212099	environmental/other	cd_8_group_30076	cd_4_group_30493	cd_2_group_28478
PDT000690979.1	PDS000076604.512	SAMN14212098	environmental/other	cd_8_group_30076	cd_4_group_30493	cd_2_group_28478
PDT000690980.1	PDS000029649.4	SAMN14212107	environmental/other	cd_8_group_30077	cd_4_group_30495	cd_2_group_28480
PDT000690981.1	PDS000029649.4	SAMN14212113	environmental/other	cd_8_group_30077	cd_4_group_30495	cd_2_group_28480
PDT000690986.1	PDS000004397.302	SAMN14212103	environmental/other	cd_8_group_30078	-	-
PDT001091543.1	PDS000004397.302	SAMN20296688	clinical	cd_8_group_30078	cd_4_group_39762	cd_2_group_37740
PDT001166961.1	PDS000004397.302	SAMN22824354	clinical	cd_8_group_30078	cd_4_group_39762	cd_2_group_37740
PDT001175435.1	PDS000004397.302	SAMN23167527	clinical	cd_8_group_30078	cd_4_group_39762	cd_2_group_37740
PDT000690995.1	PDS000029000.101	SAMN14212121	environmental/other	cd_8_group_30079	cd_4_group_30496	cd_2_group_28481
PDT000691000.1	PDS000029000.101	SAMN14212122	environmental/other	cd_8_group_30079	cd_4_group_30496	cd_2_group_28481
PDT000691007.1	PDS000029000.101	SAMN14212131	environmental/other	cd_8_group_30079	cd_4_group_30496	cd_2_group_28481
PDT000052850.2	PDS000001945.9	SAMN03465769	environmental/other	cd_8_group_3008	-	-
PDT001024783.1	PDS000001945.9	SAMN01823736	environmental/other	cd_8_group_3008	-	-
PDT000691004.1	PDS000039193.3	SAMN14212134	environmental/other	cd_8_group_30080	-	-
PDT000692167.1	PDS000039193.3	SAMN14239580	environmental/other	cd_8_group_30080	-	-
PDT000691006.1	PDS000060329.2	SAMN14212132	environmental/other	cd_8_group_30081	cd_4_group_30497	cd_2_group_28482
PDT000710934.1	PDS000060329.2	SAMN14418462	environmental/other	cd_8_group_30081	cd_4_group_30497	cd_2_group_28482
PDT000729784.1	PDS000060329.2	SAMN14792469	environmental/other	cd_8_group_30081	cd_4_group_30497	cd_2_group_28482
PDT000691064.1	PDS000026710.494	SAMN14213123	environmental/other	cd_8_group_30082	-	-
PDT001601033.1	PDS000026710.494	SAMN33020858	environmental/other	cd_8_group_30082	-	-
PDT001438678.1	PDS000027049.282	SAMN31109479	clinical	cd_8_group_30083	-	-
PDT000691071.1	PDS000027049.282	SAMN14213122	environmental/other	cd_8_group_30083	cd_4_group_30500	cd_2_group_28489
PDT000691441.1	PDS000027049.282	SAMN14233096	environmental/other	cd_8_group_30083	cd_4_group_30500	cd_2_group_28489
PDT000691074.1	PDS000013868.493	SAMN14214405	clinical	cd_8_group_30084	-	-
PDT001357114.1	PDS000013868.493	SAMN29635146	clinical	cd_8_group_30084	-	-
PDT000691130.1	PDS000031636.118	SAMN14216000	environmental/other	cd_8_group_30085	-	-
PDT001236744.1	PDS000031636.118	SAMN25564672	environmental/other	cd_8_group_30085	-	-
PDT000816279.1	PDS000031636.118	SAMN15857551	clinical	cd_8_group_30085	cd_4_group_33316	cd_2_group_31332
PDT000838362.1	PDS000031636.118	SAMN16198135	clinical	cd_8_group_30085	cd_4_group_33316	cd_2_group_31332
PDT001125102.1	PDS000159488.57	SAMN21250600	environmental/other	cd_8_group_30086	-	-
PDT001221247.1	PDS000159488.57	SAMN24850158	environmental/other	cd_8_group_30086	-	-
PDT000691132.1	PDS000159488.57	SAMN14216001	environmental/other	cd_8_group_30086	cd_4_group_30502	cd_2_group_28490
PDT001437378.1	PDS000159488.57	SAMN31097469	clinical	cd_8_group_30086	cd_4_group_30502	cd_2_group_28490
PDT000691246.1	PDS000026818.62	SAMN14221647	clinical	cd_8_group_30087	cd_4_group_30505	cd_2_group_28492
PDT000764642.1	PDS000026818.62	SAMN15226320	clinical	cd_8_group_30087	cd_4_group_30505	cd_2_group_28492
PDT000691288.1	PDS000059156.2	SAMN14230527	clinical	cd_8_group_30088	cd_4_group_30509	cd_2_group_28495
PDT000710195.1	PDS000059156.2	SAMN14391792	clinical	cd_8_group_30088	cd_4_group_30509	cd_2_group_28495
PDT001474669.1	PDS000026682.141	SAMN31577206	environmental/other	cd_8_group_30089	-	-
PDT001974417.1	PDS000026682.141	SAMN38163910	environmental/other	cd_8_group_30089	-	-
PDT000801417.1	PDS000026682.141	SAMN15717216	environmental/other	cd_8_group_30089	cd_4_group_30510	-
PDT000691372.1	PDS000026682.141	SAMN14229700	environmental/other	cd_8_group_30089	cd_4_group_30510	cd_2_group_28496
PDT000691377.1	PDS000026682.141	SAMN14229699	environmental/other	cd_8_group_30089	cd_4_group_30510	cd_2_group_28496
PDT001892067.1	PDS000026682.141	SAMN37482501	environmental/other	cd_8_group_30089	cd_4_group_54415	cd_2_group_53264
PDT001892097.1	PDS000026682.141	SAMN37482499	environmental/other	cd_8_group_30089	cd_4_group_54415	cd_2_group_53264
PDT000054669.2	PDS000026701.142	SAMN03469958	clinical	cd_8_group_3009	-	-
PDT000052853.2	PDS000026701.142	SAMN03465772	clinical	cd_8_group_3009	cd_4_group_2891	-
PDT000056455.2	PDS000026701.142	SAMN03476945	clinical	cd_8_group_3009	cd_4_group_2891	-
PDT000691374.1	PDS000008162.66	SAMN14229709	environmental/other	cd_8_group_30090	cd_4_group_30511	cd_2_group_28497
PDT000691375.1	PDS000008162.66	SAMN14229711	environmental/other	cd_8_group_30090	cd_4_group_30511	cd_2_group_28497
PDT000691378.1	PDS000008162.66	SAMN14229706	environmental/other	cd_8_group_30090	cd_4_group_30511	cd_2_group_28497
PDT000691381.1	PDS000008162.66	SAMN14229705	environmental/other	cd_8_group_30090	cd_4_group_30511	cd_2_group_28497
PDT000691382.1	PDS000008162.66	SAMN14229708	environmental/other	cd_8_group_30090	cd_4_group_30511	cd_2_group_28497
PDT000691383.1	PDS000008162.66	SAMN14229707	environmental/other	cd_8_group_30090	cd_4_group_30511	cd_2_group_28497
PDT000691384.1	PDS000008162.66	SAMN14229710	environmental/other	cd_8_group_30090	cd_4_group_30511	cd_2_group_28497
PDT000878664.1	PDS000008162.66	SAMN16666667	clinical	cd_8_group_30090	cd_4_group_30511	cd_2_group_32989
PDT000921577.1	PDS000008162.66	SAMN17139872	clinical	cd_8_group_30090	cd_4_group_30511	cd_2_group_32989
PDT000691387.1	PDS000032705.1071	SAMN14231694	clinical	cd_8_group_30091	cd_4_group_30512	cd_2_group_28498
PDT000691389.1	PDS000032705.1071	SAMN14231696	clinical	cd_8_group_30091	cd_4_group_30512	cd_2_group_28498
PDT000691391.1	PDS000059943.1	SAMN14231692	clinical	cd_8_group_30092	cd_4_group_30513	cd_2_group_28499
PDT000705965.1	PDS000059943.1	SAMN14292043	clinical	cd_8_group_30092	cd_4_group_30513	cd_2_group_28499
PDT000691395.1	PDS000032705.1071	SAMN14231701	clinical	cd_8_group_30093	-	-
PDT000788229.1	PDS000032705.1071	SAMN15534953	clinical	cd_8_group_30093	-	-
PDT000691417.1	PDS000089910.537	SAMN14233094	environmental/other	cd_8_group_30094	-	-
PDT001090738.1	PDS000089910.537	SAMN20285809	clinical	cd_8_group_30094	-	-
PDT000773948.1	PDS000089910.537	SAMN15399803	environmental/other	cd_8_group_30095	-	-
PDT000691437.1	PDS000089910.537	SAMN14233091	environmental/other	cd_8_group_30095	cd_4_group_30514	-
PDT000703290.1	PDS000089910.537	SAMN14271217	environmental/other	cd_8_group_30095	cd_4_group_30514	-
PDT000691512.1	PDS000026597.175	SAMN14238461	clinical	cd_8_group_30096	cd_4_group_30517	cd_2_group_28502
PDT000718043.1	PDS000026597.175	SAMN14506505	clinical	cd_8_group_30096	cd_4_group_30517	cd_2_group_28502
PDT000691514.1	PDS000016575.38	SAMN14238462	clinical	cd_8_group_30097	cd_4_group_30518	-
PDT001095518.1	PDS000016575.38	SAMN20362735	clinical	cd_8_group_30097	cd_4_group_30518	-
PDT000692168.1	PDS000158179.42	SAMN14239582	environmental/other	cd_8_group_30098	cd_4_group_30519	cd_2_group_28503
PDT000692176.1	PDS000158179.42	SAMN14239592	environmental/other	cd_8_group_30098	cd_4_group_30519	cd_2_group_28503
PDT000729785.1	PDS000158179.42	SAMN14792471	environmental/other	cd_8_group_30098	cd_4_group_30519	cd_2_group_28503
PDT000692215.1	PDS000031196.24	SAMN14246890	clinical	cd_8_group_30099	-	-
PDT000724285.1	PDS000031196.24	SAMN14621448	clinical	cd_8_group_30099	-	-
PDT000001846.3	PDS000002305.36	SAMN02344888	environmental/other	cd_8_group_301	cd_4_group_262	cd_2_group_221
PDT000041626.3	PDS000002305.36	SAMN02846895	environmental/other	cd_8_group_301	cd_4_group_262	cd_2_group_221
PDT000041627.2	PDS000002305.36	SAMN02846896	environmental/other	cd_8_group_301	cd_4_group_262	cd_2_group_221
PDT000041643.2	PDS000002305.36	SAMN02846893	environmental/other	cd_8_group_301	cd_4_group_262	cd_2_group_221
PDT000052854.2	PDS000031736.81	SAMN03465773	clinical	cd_8_group_3010	-	-
PDT000099800.2	PDS000031736.81	SAMN04363947	clinical	cd_8_group_3010	-	-
PDT000692235.1	PDS000029725.167	SAMN14247312	clinical	cd_8_group_30100	cd_4_group_30520	cd_2_group_28504
PDT000705828.1	PDS000029725.167	SAMN14290053	clinical	cd_8_group_30100	cd_4_group_30520	cd_2_group_28504
PDT000795971.1	PDS000029725.167	SAMN15639268	clinical	cd_8_group_30100	cd_4_group_30520	cd_2_group_28504
PDT000820078.1	PDS000029725.167	SAMN15897381	clinical	cd_8_group_30100	cd_4_group_30520	cd_2_group_28504
PDT000820087.1	PDS000029725.167	SAMN15897380	clinical	cd_8_group_30100	cd_4_group_30520	cd_2_group_28504
PDT000820088.1	PDS000029725.167	SAMN15897379	clinical	cd_8_group_30100	cd_4_group_30520	cd_2_group_28504
PDT000692247.1	PDS000084480.1	SAMN14247330	clinical	cd_8_group_30101	-	-
PDT001002799.1	PDS000084480.1	SAMN18685285	clinical	cd_8_group_30101	-	-
PDT000692256.1	PDS000027948.189	SAMN14247411	clinical	cd_8_group_30102	cd_4_group_30522	cd_2_group_28505
PDT000706392.1	PDS000027948.189	SAMN14317185	clinical	cd_8_group_30102	cd_4_group_30522	cd_2_group_28505
PDT000692257.1	PDS000038735.11	SAMN14247404	clinical	cd_8_group_30103	-	-
PDT001756192.1	PDS000038735.11	SAMN35345084	clinical	cd_8_group_30103	-	-
PDT001120559.1	PDS000038735.11	SAMN21160118	clinical	cd_8_group_30103	cd_4_group_40771	-
PDT001183396.1	PDS000038735.11	SAMN23406820	clinical	cd_8_group_30103	cd_4_group_40771	cd_2_group_40789
PDT001198045.1	PDS000038735.11	SAMN23726010	clinical	cd_8_group_30103	cd_4_group_40771	cd_2_group_40789
PDT000692267.1	PDS000032456.119	SAMN14247412	clinical	cd_8_group_30104	cd_4_group_30523	cd_2_group_28506
PDT000816179.1	PDS000032456.119	SAMN15856641	clinical	cd_8_group_30104	cd_4_group_30523	cd_2_group_28506
PDT000692291.1	PDS000027400.94	SAMN14248015	clinical	cd_8_group_30105	cd_4_group_30526	-
PDT001010502.1	PDS000027400.94	SAMN18820790	clinical	cd_8_group_30105	cd_4_group_30526	-
PDT000692312.1	PDS000026597.175	SAMN14248388	clinical	cd_8_group_30106	cd_4_group_30527	cd_2_group_28512
PDT000966367.1	PDS000026597.175	SAMN17927756	clinical	cd_8_group_30106	cd_4_group_30527	cd_2_group_28512
PDT001018178.1	PDS000026597.175	SAMN18988701	clinical	cd_8_group_30106	cd_4_group_30527	cd_2_group_28512
PDT000692361.1	PDS000158023.1	SAMN14251480	environmental/other	cd_8_group_30107	-	-
PDT000802183.1	PDS000158023.1	SAMN15731324	environmental/other	cd_8_group_30107	-	-
PDT001097769.1	PDS000158023.1	SAMN20448145	environmental/other	cd_8_group_30107	-	-
PDT001110099.1	PDS000158023.1	SAMN20825217	environmental/other	cd_8_group_30107	-	-
PDT001876417.1	PDS000158023.1	SAMN37217609	environmental/other	cd_8_group_30107	-	-
PDT000816983.1	PDS000158023.1	SAMN15860590	environmental/other	cd_8_group_30107	cd_4_group_33336	-
PDT000836017.1	PDS000158023.1	SAMN16129422	environmental/other	cd_8_group_30107	cd_4_group_33336	-
PDT000692468.1	PDS000059902.16	SAMEA104404031	NULL	cd_8_group_30108	-	-
PDT001153625.1	PDS000059902.16	SAMEA6143095	NULL	cd_8_group_30108	-	-
PDT000693823.1	PDS000002218.771	SAMN14257790	environmental/other	cd_8_group_30109	-	-
PDT001322975.1	PDS000002218.771	SAMN28886811	environmental/other	cd_8_group_30109	-	-
PDT001455705.1	PDS000002218.771	SAMN31329102	environmental/other	cd_8_group_30109	-	-
PDT000052858.2	PDS000065758.828	SAMN03465777	clinical	cd_8_group_3011	cd_4_group_2892	cd_2_group_2545
PDT000055643.2	PDS000065758.828	SAMN03476108	clinical	cd_8_group_3011	cd_4_group_2892	cd_2_group_2545
PDT000693826.1	PDS000089910.537	SAMN14257791	environmental/other	cd_8_group_30110	cd_4_group_30528	cd_2_group_28513
PDT000750965.1	PDS000089910.537	SAMN15062174	clinical	cd_8_group_30110	cd_4_group_30528	cd_2_group_28513
PDT000693871.1	PDS000026880.93	SAMN14258196	clinical	cd_8_group_30111	cd_4_group_30529	-
PDT000803574.1	PDS000026880.93	SAMN15748168	clinical	cd_8_group_30111	cd_4_group_30529	cd_2_group_31115
PDT000918063.1	PDS000026880.93	SAMN17092673	clinical	cd_8_group_30111	cd_4_group_30529	cd_2_group_31115
PDT001290041.1	PDS000026880.93	SAMN27620970	clinical	cd_8_group_30111	cd_4_group_30529	cd_2_group_31115
PDT000693905.1	PDS000106143.228	SAMN14258384	environmental/other	cd_8_group_30112	-	-
PDT000830054.1	PDS000106143.228	SAMN16064427	environmental/other	cd_8_group_30112	cd_4_group_33628	cd_2_group_31657
PDT000834574.1	PDS000106143.228	SAMN16109944	environmental/other	cd_8_group_30112	cd_4_group_33628	cd_2_group_31657
PDT000702491.1	PDS000059928.3	SAMN14258580	clinical	cd_8_group_30113	cd_4_group_30532	cd_2_group_28515
PDT000703115.1	PDS000059928.3	SAMN14266025	clinical	cd_8_group_30113	cd_4_group_30532	cd_2_group_28515
PDT000702495.1	PDS000026546.7	SAMN14258577	clinical	cd_8_group_30114	cd_4_group_30533	-
PDT000749573.1	PDS000026546.7	SAMN15048737	clinical	cd_8_group_30114	cd_4_group_30533	-
PDT000702506.1	PDS000059903.2	SAMN14258742	clinical	cd_8_group_30115	cd_4_group_30535	cd_2_group_28518
PDT000706113.1	PDS000059903.2	SAMN14306723	clinical	cd_8_group_30115	cd_4_group_30535	cd_2_group_28518
PDT000787928.1	PDS000059903.2	SAMN15524368	clinical	cd_8_group_30115	cd_4_group_30535	cd_2_group_28518
PDT000702620.1	PDS000026764.23	SAMN14259047	clinical	cd_8_group_30116	-	-
PDT001063075.1	PDS000026764.23	SAMN19596132	clinical	cd_8_group_30116	-	-
PDT001967120.1	PDS000042369.117	SAMN38093750	clinical	cd_8_group_30117	-	-
PDT000702630.1	PDS000042369.117	SAMN14259058	clinical	cd_8_group_30117	cd_4_group_30537	-
PDT001560188.1	PDS000042369.117	SAMN32575308	clinical	cd_8_group_30117	cd_4_group_30537	-
PDT000871842.1	PDS000042369.117	SAMN16591126	clinical	cd_8_group_30117	cd_4_group_30537	cd_2_group_32872
PDT001921967.1	PDS000042369.117	SAMN37703899	clinical	cd_8_group_30117	cd_4_group_30537	cd_2_group_32872
PDT001167547.1	PDS000042369.117	SAMN22840941	clinical	cd_8_group_30117	cd_4_group_42413	cd_2_group_40388
PDT001175486.1	PDS000042369.117	SAMN23167747	clinical	cd_8_group_30117	cd_4_group_42413	cd_2_group_40388
PDT000702714.1	PDS000032440.77	SAMN14259189	clinical	cd_8_group_30118	cd_4_group_30538	cd_2_group_28521
PDT000705784.1	PDS000032440.77	SAMN14271156	clinical	cd_8_group_30118	cd_4_group_30538	cd_2_group_28521
PDT000702718.1	PDS000059923.3	SAMN14259191	clinical	cd_8_group_30119	cd_4_group_30539	cd_2_group_28522
PDT000705740.1	PDS000059923.3	SAMN14271051	clinical	cd_8_group_30119	cd_4_group_30539	cd_2_group_28522
PDT000428328.1	PDS000027640.3	SAMN10662929	clinical	cd_8_group_3012	-	-
PDT000052861.2	PDS000027640.3	SAMN03465780	clinical	cd_8_group_3012	cd_4_group_2893	cd_2_group_2546
PDT000053500.2	PDS000027640.3	SAMN03466423	clinical	cd_8_group_3012	cd_4_group_2893	cd_2_group_2546
PDT000702721.1	PDS000059932.1	SAMN14259184	clinical	cd_8_group_30120	-	-
PDT000702770.1	PDS000059932.1	SAMN14259276	clinical	cd_8_group_30120	-	-
PDT000702733.1	PDS000094401.3	SAMN14259186	clinical	cd_8_group_30121	cd_4_group_30540	cd_2_group_28523
PDT000705731.1	PDS000094401.3	SAMN14271059	clinical	cd_8_group_30121	cd_4_group_30540	cd_2_group_28523
PDT000702742.1	PDS000001722.408	SAMN14259207	clinical	cd_8_group_30122	-	-
PDT001339726.1	PDS000001722.408	SAMN29265732	clinical	cd_8_group_30122	-	-
PDT000702768.1	PDS000044082.16	SAMN14259275	clinical	cd_8_group_30123	-	-
PDT000767201.1	PDS000044082.16	SAMN15249638	clinical	cd_8_group_30123	-	-
PDT000793622.1	PDS000044082.16	SAMN15591713	clinical	cd_8_group_30123	cd_4_group_32795	-
PDT000794176.1	PDS000044082.16	SAMN15595126	clinical	cd_8_group_30123	cd_4_group_32795	cd_2_group_30826
PDT000821718.1	PDS000044082.16	SAMN15913650	clinical	cd_8_group_30123	cd_4_group_32795	cd_2_group_30826
PDT000836636.1	PDS000044082.16	SAMN16134690	clinical	cd_8_group_30123	cd_4_group_32795	cd_2_group_30826
PDT001159159.1	PDS000044082.16	SAMN22481680	clinical	cd_8_group_30123	cd_4_group_40898	-
PDT001122955.1	PDS000044082.16	SAMN21217064	clinical	cd_8_group_30123	cd_4_group_40898	cd_2_group_38868
PDT001582912.1	PDS000044082.16	SAMN32811027	clinical	cd_8_group_30123	cd_4_group_40898	cd_2_group_38868
PDT001414884.1	PDS000044082.16	SAMN30810031	clinical	cd_8_group_30123	cd_4_group_45735	-
PDT001315162.1	PDS000044082.16	SAMN28662150	clinical	cd_8_group_30123	cd_4_group_45735	cd_2_group_43842
PDT001373971.1	PDS000044082.16	SAMN30048592	clinical	cd_8_group_30123	cd_4_group_45735	cd_2_group_43842
PDT000702786.1	PDS000004371.339	SAMN14259495	clinical	cd_8_group_30124	-	-
PDT000906052.1	PDS000004371.339	SAMN17025326	clinical	cd_8_group_30124	cd_4_group_35751	cd_2_group_33725
PDT000921900.1	PDS000004371.339	SAMN17136806	clinical	cd_8_group_30124	cd_4_group_35751	cd_2_group_33725
PDT000702790.1	PDS000012071.395	SAMN14259489	clinical	cd_8_group_30125	-	-
PDT000804198.1	PDS000012071.395	SAMN15757954	clinical	cd_8_group_30125	-	-
PDT000968228.1	PDS000012071.395	SAMN17986951	clinical	cd_8_group_30125	-	-
PDT001952546.1	PDS000012071.395	SAMN37937796	clinical	cd_8_group_30125	-	-
PDT000702818.1	PDS000089910.537	SAMN14259570	clinical	cd_8_group_30126	cd_4_group_30541	-
PDT000721299.1	PDS000089910.537	SAMN14573417	clinical	cd_8_group_30126	cd_4_group_30541	-
PDT000983342.1	PDS000081914.126	SAMN18207369	environmental/other	cd_8_group_30127	-	-
PDT000702834.1	PDS000081914.126	SAMN14259599	environmental/other	cd_8_group_30127	cd_4_group_30542	-
PDT000733473.1	PDS000081914.126	SAMN14848541	clinical	cd_8_group_30127	cd_4_group_30542	-
PDT000702854.1	PDS000137624.2	SAMN14259536	environmental/other	cd_8_group_30128	-	-
PDT001662612.1	PDS000137624.2	SAMN33764857	environmental/other	cd_8_group_30128	-	-
PDT000703059.1	PDS000059958.1	SAMN14220133	clinical	cd_8_group_30129	-	-
PDT000703625.1	PDS000059958.1	SAMN14220590	clinical	cd_8_group_30129	-	-
PDT000702900.1	PDS000059958.1	SAMN14219674	clinical	cd_8_group_30129	cd_4_group_30544	cd_2_group_28528
PDT000703577.1	PDS000059958.1	SAMN14220454	clinical	cd_8_group_30129	cd_4_group_30544	cd_2_group_28528
PDT000703628.1	PDS000059958.1	SAMN14220598	clinical	cd_8_group_30129	cd_4_group_30544	cd_2_group_28528
PDT000625007.1	PDS000032718.53	SAMN13226660	clinical	cd_8_group_3013	cd_4_group_28187	cd_2_group_26273
PDT000626641.1	PDS000032718.53	SAMN13253887	clinical	cd_8_group_3013	cd_4_group_28187	cd_2_group_26273
PDT000052863.2	PDS000032718.53	SAMN03465782	clinical	cd_8_group_3013	cd_4_group_2894	cd_2_group_2547
PDT000299547.2	PDS000032718.53	SAMN08797959	clinical	cd_8_group_3013	cd_4_group_2894	cd_2_group_2547
PDT000302482.2	PDS000032718.53	SAMN08828256	clinical	cd_8_group_3013	cd_4_group_2894	cd_2_group_2547
PDT001086595.1	PDS000032718.53	SAMN20164000	clinical	cd_8_group_3013	cd_4_group_2894	cd_2_group_2547
PDT000702902.1	PDS000029966.16	SAMN14219660	clinical	cd_8_group_30130	-	-
PDT001188110.1	PDS000029966.16	SAMEA3639985	NULL	cd_8_group_30130	-	-
PDT000703746.1	PDS000029966.16	SAMN14247275	clinical	cd_8_group_30130	cd_4_group_30612	-
PDT001188148.1	PDS000029966.16	SAMEA3640055	NULL	cd_8_group_30130	cd_4_group_30612	cd_2_group_40967
PDT001188150.1	PDS000029966.16	SAMEA3640063	NULL	cd_8_group_30130	cd_4_group_30612	cd_2_group_40967
PDT001188149.1	PDS000029966.16	SAMEA3640059	NULL	cd_8_group_30130	cd_4_group_30612	cd_2_group_40968
PDT001188151.1	PDS000029966.16	SAMEA3640069	NULL	cd_8_group_30130	cd_4_group_30612	cd_2_group_40968
PDT001188116.1	PDS000029966.16	SAMEA3639991	NULL	cd_8_group_30130	cd_4_group_43009	-
PDT001188142.1	PDS000029966.16	SAMEA3640033	NULL	cd_8_group_30130	cd_4_group_43009	-
PDT000702927.1	PDS000100251.126	SAMN14219673	clinical	cd_8_group_30131	cd_4_group_30545	cd_2_group_28529
PDT000748953.1	PDS000100251.126	SAMN14220265	clinical	cd_8_group_30131	cd_4_group_30545	cd_2_group_28529
PDT000702931.1	PDS000158179.42	SAMN14219681	clinical	cd_8_group_30132	cd_4_group_30546	cd_2_group_28530
PDT000703061.1	PDS000158179.42	SAMN14220145	clinical	cd_8_group_30132	cd_4_group_30546	cd_2_group_28530
PDT000702934.1	PDS000026819.71	SAMN14260145	clinical	cd_8_group_30133	-	-
PDT000822963.1	PDS000026819.71	SAMN15932151	clinical	cd_8_group_30133	-	-
PDT000702938.1	PDS000026970.894	SAMN14260146	clinical	cd_8_group_30134	-	-
PDT001496674.1	PDS000026970.894	SAMN31854850	clinical	cd_8_group_30134	-	-
PDT000702970.1	PDS000129079.2	SAMN14219996	clinical	cd_8_group_30135	-	-
PDT000702987.1	PDS000129079.2	SAMN14220012	clinical	cd_8_group_30135	-	-
PDT000702976.1	PDS000159488.57	SAMN14220000	clinical	cd_8_group_30136	-	-
PDT000735245.1	PDS000159488.57	SAMEA5206523	NULL	cd_8_group_30136	-	-
PDT000703004.1	PDS000158179.42	SAMN14220005	clinical	cd_8_group_30137	cd_4_group_30550	cd_2_group_28534
PDT000703743.1	PDS000158179.42	SAMN14247284	environmental/other	cd_8_group_30137	cd_4_group_30550	cd_2_group_28534
PDT000703748.1	PDS000158179.42	SAMN14247285	clinical	cd_8_group_30137	cd_4_group_30550	cd_2_group_28534
PDT000703014.1	PDS000158179.42	SAMN14220087	clinical	cd_8_group_30138	cd_4_group_30553	cd_2_group_28537
PDT000703021.1	PDS000158179.42	SAMN14220090	clinical	cd_8_group_30138	cd_4_group_30553	cd_2_group_28537
PDT000748946.1	PDS000158179.42	SAMN14220713	clinical	cd_8_group_30138	cd_4_group_30553	cd_2_group_28537
PDT000703031.1	PDS000158179.42	SAMN14220085	clinical	cd_8_group_30139	cd_4_group_30556	cd_2_group_28541
PDT000703221.1	PDS000158179.42	SAMN14220335	clinical	cd_8_group_30139	cd_4_group_30556	cd_2_group_28541
PDT000052867.2	PDS000030975.3	SAMN03465786	clinical	cd_8_group_3014	cd_4_group_2895	cd_2_group_2548
PDT000053182.2	PDS000030975.3	SAMN03466100	clinical	cd_8_group_3014	cd_4_group_2895	cd_2_group_2548
PDT000053260.2	PDS000030975.3	SAMN03466181	clinical	cd_8_group_3014	cd_4_group_2895	cd_2_group_2548
PDT000055999.2	PDS000030975.3	SAMN03476482	clinical	cd_8_group_3014	cd_4_group_2895	cd_2_group_2548
PDT000056508.2	PDS000030975.3	SAMN03477007	clinical	cd_8_group_3014	cd_4_group_2895	cd_2_group_2548
PDT000057831.2	PDS000030975.3	SAMN03478907	clinical	cd_8_group_3014	cd_4_group_2895	cd_2_group_2548
PDT000057863.2	PDS000030975.3	SAMN03478940	clinical	cd_8_group_3014	cd_4_group_2895	cd_2_group_2548
PDT000058822.3	PDS000030975.3	SAMN03479347	clinical	cd_8_group_3014	cd_4_group_2895	cd_2_group_2548
PDT000059031.2	PDS000030975.3	SAMN03476353	clinical	cd_8_group_3014	cd_4_group_2895	cd_2_group_2548
PDT000098979.2	PDS000030975.3	SAMN04363049	clinical	cd_8_group_3014	cd_4_group_2895	cd_2_group_2548
PDT000099607.2	PDS000030975.3	SAMN04363754	clinical	cd_8_group_3014	cd_4_group_2895	cd_2_group_2548
PDT000099893.2	PDS000030975.3	SAMN04364042	clinical	cd_8_group_3014	cd_4_group_2895	cd_2_group_2548
PDT000703036.1	PDS000158179.42	SAMN14220101	clinical	cd_8_group_30140	cd_4_group_30557	-
PDT000703612.1	PDS000158179.42	SAMN14220410	clinical	cd_8_group_30140	cd_4_group_30557	-
PDT000703043.1	PDS000158179.42	SAMN14220080	clinical	cd_8_group_30141	cd_4_group_30559	-
PDT000703240.1	PDS000158179.42	SAMN14220331	clinical	cd_8_group_30141	cd_4_group_30559	-
PDT000703050.1	PDS000031698.10	SAMN14220069	clinical	cd_8_group_30142	cd_4_group_30562	cd_2_group_28546
PDT000703054.1	PDS000031698.10	SAMN14220071	clinical	cd_8_group_30142	cd_4_group_30562	cd_2_group_28546
PDT000703079.1	PDS000158179.42	SAMN14220168	clinical	cd_8_group_30143	-	-
PDT000703619.1	PDS000158179.42	SAMN14220452	clinical	cd_8_group_30143	-	-
PDT000703052.1	PDS000158179.42	SAMN14220089	clinical	cd_8_group_30143	cd_4_group_30563	cd_2_group_28547
PDT000748925.1	PDS000158179.42	SAMN14220715	clinical	cd_8_group_30143	cd_4_group_30563	cd_2_group_28547
PDT000703056.1	PDS000158176.19	SAMN14220141	clinical	cd_8_group_30144	cd_4_group_30564	cd_2_group_28548
PDT000703672.1	PDS000158176.19	SAMN14220589	clinical	cd_8_group_30144	cd_4_group_30564	cd_2_group_28548
PDT000703057.1	PDS000059947.2	SAMN14220175	clinical	cd_8_group_30145	cd_4_group_30565	-
PDT000735230.1	PDS000059947.2	SAMEA5206661	NULL	cd_8_group_30145	cd_4_group_30565	-
PDT000703062.1	PDS000026633.24	SAMN14220153	clinical	cd_8_group_30146	-	-
PDT001005271.1	PDS000026633.24	SAMN18675458	clinical	cd_8_group_30146	cd_4_group_38081	-
PDT001022062.1	PDS000026633.24	SAMN19006506	clinical	cd_8_group_30146	cd_4_group_38081	-
PDT000703070.1	PDS000059957.1	SAMN14220144	clinical	cd_8_group_30147	cd_4_group_30566	cd_2_group_28550
PDT000703663.1	PDS000059957.1	SAMN14220593	clinical	cd_8_group_30147	cd_4_group_30566	cd_2_group_28550
PDT000703244.1	PDS000129079.2	SAMN14220327	clinical	cd_8_group_30148	-	-
PDT000703622.1	PDS000129079.2	SAMN14220442	clinical	cd_8_group_30148	-	-
PDT000704813.1	PDS000129079.2	SAMN14247350	clinical	cd_8_group_30148	-	-
PDT000748978.1	PDS000129079.2	SAMN14220240	clinical	cd_8_group_30148	-	-
PDT000703073.1	PDS000129079.2	SAMN14220173	clinical	cd_8_group_30148	cd_4_group_30567	-
PDT000703256.1	PDS000129079.2	SAMN14220322	clinical	cd_8_group_30148	cd_4_group_30567	-
PDT000703075.1	PDS000159488.57	SAMN14220130	clinical	cd_8_group_30149	cd_4_group_30568	cd_2_group_28552
PDT000703578.1	PDS000159488.57	SAMN14220448	clinical	cd_8_group_30149	cd_4_group_30568	cd_2_group_28552
PDT000703583.1	PDS000159488.57	SAMN14220455	clinical	cd_8_group_30149	cd_4_group_30568	cd_2_group_28552
PDT000703595.1	PDS000159488.57	SAMN14220449	clinical	cd_8_group_30149	cd_4_group_30568	cd_2_group_28552
PDT000703603.1	PDS000159488.57	SAMN14220451	clinical	cd_8_group_30149	cd_4_group_30568	cd_2_group_28552
PDT000053355.2	PDS000032718.53	SAMN03466276	clinical	cd_8_group_3015	-	-
PDT000428775.1	PDS000032718.53	SAMN10664439	clinical	cd_8_group_3015	-	-
PDT000052869.2	PDS000032718.53	SAMN03465788	clinical	cd_8_group_3015	cd_4_group_2897	cd_2_group_2550
PDT000122781.2	PDS000032718.53	SAMN04600940	clinical	cd_8_group_3015	cd_4_group_2897	cd_2_group_2550
PDT000703077.1	PDS000159488.57	SAMN14220154	clinical	cd_8_group_30150	cd_4_group_30569	cd_2_group_28554
PDT000703642.1	PDS000159488.57	SAMN14220605	clinical	cd_8_group_30150	cd_4_group_30569	cd_2_group_28554
PDT000703080.1	PDS000159488.57	SAMN14220132	clinical	cd_8_group_30151	cd_4_group_30570	cd_2_group_28555
PDT000703086.1	PDS000159488.57	SAMN14220137	clinical	cd_8_group_30151	cd_4_group_30570	cd_2_group_28555
PDT000703615.1	PDS000159488.57	SAMN14220456	clinical	cd_8_group_30151	cd_4_group_30570	cd_2_group_28555
PDT000703574.1	PDS000129079.2	SAMN14220453	clinical	cd_8_group_30152	-	-
PDT000704868.1	PDS000129079.2	SAMN14247649	clinical	cd_8_group_30152	-	-
PDT000704819.1	PDS000129079.2	SAMN14247362	clinical	cd_8_group_30152	cd_4_group_30573	-
PDT000703097.1	PDS000129079.2	SAMN14220148	clinical	cd_8_group_30152	cd_4_group_30573	cd_2_group_28558
PDT000703664.1	PDS000129079.2	SAMN14220599	clinical	cd_8_group_30152	cd_4_group_30573	cd_2_group_28558
PDT000703099.1	PDS000031698.10	SAMN14220176	clinical	cd_8_group_30153	cd_4_group_30574	cd_2_group_28559
PDT001718645.1	PDS000031698.10	SAMN34570967	environmental/other	cd_8_group_30153	cd_4_group_30574	cd_2_group_28559
PDT000703154.1	PDS000029511.40	SAMN14269387	clinical	cd_8_group_30154	cd_4_group_30576	cd_2_group_28562
PDT000710197.1	PDS000029511.40	SAMN14391807	clinical	cd_8_group_30154	cd_4_group_30576	cd_2_group_28562
PDT001298080.1	PDS000029511.40	SAMN28037313	clinical	cd_8_group_30154	cd_4_group_30576	cd_2_group_28562
PDT001614190.1	PDS000029511.40	SAMN33272234	clinical	cd_8_group_30154	cd_4_group_30576	cd_2_group_28562
PDT000703155.1	PDS000159488.57	SAMN14269379	clinical	cd_8_group_30155	-	-
PDT001005823.1	PDS000159488.57	SAMN18675505	clinical	cd_8_group_30155	-	-
PDT000703160.1	PDS000072804.3	SAMN14269543	clinical	cd_8_group_30156	-	-
PDT000850348.1	PDS000072804.3	SAMN16293760	clinical	cd_8_group_30156	-	-
PDT001090815.1	PDS000072804.3	SAMN20285997	clinical	cd_8_group_30156	-	-
PDT000703167.1	PDS000059911.1	SAMN14269837	clinical	cd_8_group_30157	cd_4_group_30577	cd_2_group_28564
PDT000706250.1	PDS000059911.1	SAMN14309559	clinical	cd_8_group_30157	cd_4_group_30577	cd_2_group_28564
PDT000703204.1	PDS000002252.124	SAMN14270758	clinical	cd_8_group_30158	cd_4_group_30578	cd_2_group_28567
PDT000707947.1	PDS000002252.124	SAMN14341664	clinical	cd_8_group_30158	cd_4_group_30578	cd_2_group_28567
PDT000703222.1	PDS000118936.9	SAMN14220295	clinical	cd_8_group_30159	-	-
PDT000748914.1	PDS000118936.9	SAMN14220701	clinical	cd_8_group_30159	-	-
PDT000052870.2	PDS000031102.2	SAMN03465789	clinical	cd_8_group_3016	cd_4_group_2898	cd_2_group_2551
PDT000054779.2	PDS000031102.2	SAMN03473958	clinical	cd_8_group_3016	cd_4_group_2898	cd_2_group_2551
PDT000055080.2	PDS000031102.2	SAMN03475514	clinical	cd_8_group_3016	cd_4_group_2898	cd_2_group_2551
PDT000055532.2	PDS000031102.2	SAMN03475997	clinical	cd_8_group_3016	cd_4_group_2898	cd_2_group_2551
PDT000055822.2	PDS000031102.2	SAMN03476295	clinical	cd_8_group_3016	cd_4_group_2898	cd_2_group_2551
PDT000056350.2	PDS000031102.2	SAMN03476834	clinical	cd_8_group_3016	cd_4_group_2898	cd_2_group_2551
PDT000056797.3	PDS000031102.2	SAMN03477309	clinical	cd_8_group_3016	cd_4_group_2898	cd_2_group_2551
PDT000057005.2	PDS000031102.2	SAMN03477519	clinical	cd_8_group_3016	cd_4_group_2898	cd_2_group_2551
PDT000057163.3	PDS000031102.2	SAMN03477677	clinical	cd_8_group_3016	cd_4_group_2898	cd_2_group_2551
PDT000057241.2	PDS000031102.2	SAMN03477755	clinical	cd_8_group_3016	cd_4_group_2898	cd_2_group_2551
PDT000703589.1	PDS000118936.9	SAMN14220417	clinical	cd_8_group_30160	-	-
PDT000703241.1	PDS000118936.9	SAMN14220341	clinical	cd_8_group_30160	cd_4_group_30581	-
PDT000927987.1	PDS000118936.9	SAMN17052777	clinical	cd_8_group_30160	cd_4_group_30581	cd_2_group_34560
PDT000932311.1	PDS000118936.9	SAMN17216135	clinical	cd_8_group_30160	cd_4_group_30581	cd_2_group_34560
PDT000703252.1	PDS000159488.57	SAMN14220343	clinical	cd_8_group_30161	cd_4_group_30583	cd_2_group_28574
PDT001130947.1	PDS000159488.57	SAMN20181407	clinical	cd_8_group_30161	cd_4_group_30583	cd_2_group_28574
PDT000899695.1	PDS000032705.1071	SAMN16947097	clinical	cd_8_group_30162	cd_4_group_30584	-
PDT000703314.1	PDS000032705.1071	SAMN14272969	clinical	cd_8_group_30162	cd_4_group_30584	cd_2_group_28576
PDT000947715.1	PDS000032705.1071	SAMN17770939	clinical	cd_8_group_30162	cd_4_group_30584	cd_2_group_28576
PDT001057717.1	PDS000032705.1071	SAMN19513655	clinical	cd_8_group_30162	cd_4_group_30584	cd_2_group_28576
PDT001353152.1	PDS000026782.164	SAMN29515786	clinical	cd_8_group_30163	-	-
PDT000703320.1	PDS000026782.164	SAMN14271219	environmental/other	cd_8_group_30163	cd_4_group_30585	-
PDT000714248.1	PDS000026782.164	SAMN14448291	environmental/other	cd_8_group_30163	cd_4_group_30585	-
PDT001132840.1	PDS000026782.164	SAMN21502287	clinical	cd_8_group_30163	cd_4_group_41244	cd_2_group_39236
PDT001141606.1	PDS000026782.164	SAMN21857097	clinical	cd_8_group_30163	cd_4_group_41244	cd_2_group_39236
PDT001147790.1	PDS000026782.164	SAMN22165035	clinical	cd_8_group_30163	cd_4_group_41244	cd_2_group_39236
PDT000703328.1	PDS000028192.862	SAMN14271223	environmental/other	cd_8_group_30164	cd_4_group_30588	cd_2_group_28577
PDT000783680.1	PDS000028192.862	SAMN15458371	environmental/other	cd_8_group_30164	cd_4_group_30588	cd_2_group_28577
PDT000703332.1	PDS000009785.43	SAMN14271256	environmental/other	cd_8_group_30165	cd_4_group_30590	cd_2_group_28579
PDT000707897.1	PDS000009785.43	SAMN14341268	environmental/other	cd_8_group_30165	cd_4_group_30590	cd_2_group_28579
PDT000703383.1	PDS000026561.32	SAMN14271282	environmental/other	cd_8_group_30166	cd_4_group_30591	cd_2_group_28580
PDT000707912.1	PDS000026561.32	SAMN14341195	environmental/other	cd_8_group_30166	cd_4_group_30591	cd_2_group_28580
PDT000710783.1	PDS000001384.30	SAMN14411223	environmental/other	cd_8_group_30167	-	-
PDT000703384.1	PDS000001384.30	SAMN14271281	environmental/other	cd_8_group_30167	cd_4_group_30592	-
PDT000830108.1	PDS000001384.30	SAMN16064562	environmental/other	cd_8_group_30167	cd_4_group_30592	-
PDT000945447.1	PDS000001384.30	SAMN17717558	environmental/other	cd_8_group_30167	cd_4_group_30592	-
PDT001339118.1	PDS000096798.99	SAMN26764567	clinical	cd_8_group_30168	-	-
PDT001339178.1	PDS000096798.99	SAMN26764506	clinical	cd_8_group_30168	-	-
PDT001716797.1	PDS000096798.99	SAMN34435490	environmental/other	cd_8_group_30168	-	-
PDT000703582.1	PDS000096798.99	SAMN14220431	clinical	cd_8_group_30168	cd_4_group_30593	-
PDT001878544.1	PDS000096798.99	SAMEA114307258	NULL	cd_8_group_30168	cd_4_group_30593	cd_2_group_53071
PDT001878545.1	PDS000096798.99	SAMEA114307259	NULL	cd_8_group_30168	cd_4_group_30593	cd_2_group_53071
PDT001878546.1	PDS000096798.99	SAMEA114307260	NULL	cd_8_group_30168	cd_4_group_30593	cd_2_group_53071
PDT001518519.1	PDS000096798.99	SAMN31360253	clinical	cd_8_group_30168	cd_4_group_50207	cd_2_group_48582
PDT001518527.1	PDS000096798.99	SAMN31360245	clinical	cd_8_group_30168	cd_4_group_50207	cd_2_group_48582
PDT000703593.1	PDS000158176.19	SAMN14220415	clinical	cd_8_group_30169	-	-
PDT000703598.1	PDS000158176.19	SAMN14220435	clinical	cd_8_group_30169	-	-
PDT000052872.2	PDS000031278.1	SAMN03465791	clinical	cd_8_group_3017	cd_4_group_2899	cd_2_group_2553
PDT000099861.2	PDS000031278.1	SAMN04364010	clinical	cd_8_group_3017	cd_4_group_2899	cd_2_group_2553
PDT000703600.1	PDS000129079.2	SAMN14220425	clinical	cd_8_group_30170	cd_4_group_30594	cd_2_group_28582
PDT000703606.1	PDS000129079.2	SAMN14220429	clinical	cd_8_group_30170	cd_4_group_30594	cd_2_group_28582
PDT000703616.1	PDS000159488.57	SAMN14220437	clinical	cd_8_group_30171	-	-
PDT000735277.1	PDS000159488.57	SAMEA5206601	NULL	cd_8_group_30171	-	-
PDT000703637.1	PDS000060996.59	SAMN14220632	clinical	cd_8_group_30172	cd_4_group_30595	cd_2_group_28583
PDT001130932.1	PDS000060996.59	SAMN20181468	clinical	cd_8_group_30172	cd_4_group_30595	cd_2_group_28583
PDT001131007.1	PDS000060996.59	SAMN20181455	clinical	cd_8_group_30172	cd_4_group_30595	cd_2_group_28583
PDT000703647.1	PDS000118936.9	SAMN14220610	clinical	cd_8_group_30173	cd_4_group_30597	-
PDT000704872.1	PDS000118936.9	SAMN14247645	clinical	cd_8_group_30173	cd_4_group_30597	-
PDT000751023.1	PDS000100251.126	SAMN14219777	clinical	cd_8_group_30174	-	-
PDT000848290.1	PDS000100251.126	SAMN16248694	clinical	cd_8_group_30174	-	-
PDT000703685.1	PDS000100251.126	SAMN14246970	environmental/other	cd_8_group_30174	cd_4_group_30599	-
PDT000848297.1	PDS000100251.126	SAMN16248705	clinical	cd_8_group_30174	cd_4_group_30599	-
PDT000950248.1	PDS000100251.126	SAMN17720573	clinical	cd_8_group_30174	cd_4_group_30599	-
PDT000704867.1	PDS000060996.59	SAMN14247687	environmental/other	cd_8_group_30175	-	-
PDT000703687.1	PDS000060996.59	SAMN14246954	environmental/other	cd_8_group_30175	cd_4_group_30600	-
PDT000704831.1	PDS000060996.59	SAMN14247686	environmental/other	cd_8_group_30175	cd_4_group_30600	-
PDT000703697.1	PDS000158179.42	SAMN14246956	environmental/other	cd_8_group_30176	-	-
PDT000703706.1	PDS000158179.42	SAMN14246946	clinical	cd_8_group_30176	-	-
PDT000703775.1	PDS000158176.19	SAMN14247266	clinical	cd_8_group_30177	-	-
PDT000703699.1	PDS000158176.19	SAMN14246942	environmental/other	cd_8_group_30177	cd_4_group_30602	cd_2_group_28588
PDT000703729.1	PDS000158176.19	SAMN14246941	environmental/other	cd_8_group_30177	cd_4_group_30602	cd_2_group_28588
PDT000703709.1	PDS000059896.2	SAMN14246959	environmental/other	cd_8_group_30178	cd_4_group_30603	-
PDT000703716.1	PDS000059896.2	SAMN14246957	clinical	cd_8_group_30178	cd_4_group_30603	cd_2_group_28589
PDT000974017.1	PDS000059896.2	SAMN18072273	clinical	cd_8_group_30178	cd_4_group_30603	cd_2_group_28589
PDT000703732.1	PDS000074567.34	SAMN14247298	clinical	cd_8_group_30179	cd_4_group_30605	cd_2_group_28590
PDT001542639.1	PDS000074567.34	SAMN13333973	environmental/other	cd_8_group_30179	cd_4_group_30605	cd_2_group_28590
PDT000052873.2	PDS000027085.8	SAMN03465792	clinical	cd_8_group_3018	cd_4_group_2900	-
PDT000058932.3	PDS000027085.8	SAMN03479457	clinical	cd_8_group_3018	cd_4_group_2900	-
PDT000703735.1	PDS000074567.34	SAMN14247295	clinical	cd_8_group_30180	cd_4_group_30607	cd_2_group_28591
PDT000703752.1	PDS000074567.34	SAMN14247294	clinical	cd_8_group_30180	cd_4_group_30607	cd_2_group_28591
PDT001542640.1	PDS000074567.34	SAMN13333972	environmental/other	cd_8_group_30180	cd_4_group_30607	cd_2_group_28591
PDT000703738.1	PDS000059904.1	SAMN14247306	environmental/other	cd_8_group_30181	cd_4_group_30608	cd_2_group_28592
PDT000703747.1	PDS000059904.1	SAMN14247307	environmental/other	cd_8_group_30181	cd_4_group_30608	cd_2_group_28592
PDT001275961.1	PDS000100251.126	SAMN26867529	clinical	cd_8_group_30182	-	-
PDT000703739.1	PDS000100251.126	SAMN14247309	clinical	cd_8_group_30182	cd_4_group_30609	-
PDT000703750.1	PDS000100251.126	SAMN14247308	environmental/other	cd_8_group_30182	cd_4_group_30609	-
PDT000703740.1	PDS000100251.126	SAMN14247273	clinical	cd_8_group_30183	cd_4_group_30610	cd_2_group_28593
PDT000703764.1	PDS000100251.126	SAMN14247274	clinical	cd_8_group_30183	cd_4_group_30610	cd_2_group_28593
PDT000703744.1	PDS000026978.162	SAMN14247287	clinical	cd_8_group_30184	cd_4_group_30611	-
PDT000971125.1	PDS000026978.162	SAMN18028193	clinical	cd_8_group_30184	cd_4_group_30611	-
PDT000986017.1	PDS000026978.162	SAMN18289496	clinical	cd_8_group_30184	cd_4_group_30611	cd_2_group_35579
PDT000986018.1	PDS000026978.162	SAMN18289495	clinical	cd_8_group_30184	cd_4_group_30611	cd_2_group_35579
PDT001164886.1	PDS000026978.162	SAMN20150216	environmental/other	cd_8_group_30184	cd_4_group_30611	cd_2_group_40303
PDT001164910.1	PDS000026978.162	SAMN20150203	environmental/other	cd_8_group_30184	cd_4_group_30611	cd_2_group_40303
PDT001164914.1	PDS000026978.162	SAMN20150200	environmental/other	cd_8_group_30184	cd_4_group_30611	cd_2_group_40303
PDT000970814.1	PDS000026978.162	SAMN17949834	clinical	cd_8_group_30184	cd_4_group_37328	-
PDT001076357.1	PDS000026978.162	SAMN18675411	clinical	cd_8_group_30184	cd_4_group_37328	-
PDT000703754.1	PDS000158179.42	SAMN14247268	clinical	cd_8_group_30185	cd_4_group_30614	cd_2_group_28594
PDT000750906.1	PDS000158179.42	SAMN14219862	clinical	cd_8_group_30185	cd_4_group_30614	cd_2_group_28594
PDT000750912.1	PDS000158179.42	SAMN14219844	clinical	cd_8_group_30185	cd_4_group_30614	cd_2_group_28594
PDT000703755.1	PDS000158176.19	SAMN14247271	clinical	cd_8_group_30186	cd_4_group_30615	cd_2_group_28595
PDT000703763.1	PDS000158176.19	SAMN14247270	clinical	cd_8_group_30186	cd_4_group_30615	cd_2_group_28595
PDT000703761.1	PDS000059940.1	SAMN14247292	clinical	cd_8_group_30187	cd_4_group_30617	cd_2_group_28597
PDT000703776.1	PDS000059940.1	SAMN14247291	clinical	cd_8_group_30187	cd_4_group_30617	cd_2_group_28597
PDT000704776.1	PDS000158179.42	SAMN14247354	clinical	cd_8_group_30188	cd_4_group_30619	cd_2_group_28600
PDT000704791.1	PDS000158179.42	SAMN14247353	clinical	cd_8_group_30188	cd_4_group_30619	cd_2_group_28600
PDT000704778.1	PDS000060996.59	SAMN14247356	environmental/other	cd_8_group_30189	-	-
PDT000704780.1	PDS000060996.59	SAMN14247357	environmental/other	cd_8_group_30189	cd_4_group_30620	cd_2_group_28601
PDT000704822.1	PDS000060996.59	SAMN14247381	environmental/other	cd_8_group_30189	cd_4_group_30620	cd_2_group_28601
PDT000905730.1	PDS000060996.59	SAMN16929582	clinical	cd_8_group_30189	cd_4_group_30620	cd_2_group_28601
PDT000912382.1	PDS000060996.59	SAMN16970677	clinical	cd_8_group_30189	cd_4_group_30620	cd_2_group_28601
PDT000705852.1	PDS000060996.59	SAMN14271531	environmental/other	cd_8_group_30189	cd_4_group_30648	-
PDT000705858.1	PDS000060996.59	SAMN14271533	environmental/other	cd_8_group_30189	cd_4_group_30648	cd_2_group_28633
PDT000705862.1	PDS000060996.59	SAMN14271532	environmental/other	cd_8_group_30189	cd_4_group_30648	cd_2_group_28633
PDT000052877.2	PDS000031277.4	SAMN03465796	environmental/other	cd_8_group_3019	cd_4_group_2902	cd_2_group_2555
PDT000052920.2	PDS000031277.4	SAMN03465839	environmental/other	cd_8_group_3019	cd_4_group_2902	cd_2_group_2555
PDT000704801.1	PDS000074567.34	SAMN14247390	clinical	cd_8_group_30190	cd_4_group_30622	cd_2_group_28603
PDT000704816.1	PDS000074567.34	SAMN14247391	clinical	cd_8_group_30190	cd_4_group_30622	cd_2_group_28603
PDT001542915.1	PDS000074567.34	SAMN13334580	environmental/other	cd_8_group_30190	cd_4_group_30622	cd_2_group_28603
PDT001542949.1	PDS000074567.34	SAMN13334579	environmental/other	cd_8_group_30190	cd_4_group_30622	cd_2_group_28603
PDT001018497.1	PDS000074567.34	SAMN19011532	environmental/other	cd_8_group_30191	-	-
PDT000704824.1	PDS000074567.34	SAMN14247679	environmental/other	cd_8_group_30191	cd_4_group_30623	cd_2_group_28605
PDT000704862.1	PDS000074567.34	SAMN14247680	environmental/other	cd_8_group_30191	cd_4_group_30623	cd_2_group_28605
PDT000704833.1	PDS000074567.34	SAMN14247658	clinical	cd_8_group_30192	cd_4_group_30624	cd_2_group_28606
PDT000704857.1	PDS000074567.34	SAMN14247657	clinical	cd_8_group_30192	cd_4_group_30624	cd_2_group_28606
PDT001495382.1	PDS000074567.34	SAMN11030508	environmental/other	cd_8_group_30192	cd_4_group_30624	cd_2_group_28606
PDT001495383.1	PDS000074567.34	SAMN11030507	environmental/other	cd_8_group_30192	cd_4_group_30624	cd_2_group_28606
PDT001495384.1	PDS000074567.34	SAMN11030506	environmental/other	cd_8_group_30192	cd_4_group_49925	cd_2_group_48281
PDT001495386.1	PDS000074567.34	SAMN11030505	environmental/other	cd_8_group_30192	cd_4_group_49925	cd_2_group_48281
PDT000704834.1	PDS000074567.34	SAMN14247682	environmental/other	cd_8_group_30193	-	-
PDT000871577.1	PDS000074567.34	SAMN16584259	environmental/other	cd_8_group_30193	-	-
PDT001016745.1	PDS000074567.34	SAMN18939713	environmental/other	cd_8_group_30193	-	-
PDT000704835.1	PDS000074567.34	SAMN14247646	clinical	cd_8_group_30194	cd_4_group_30625	cd_2_group_28607
PDT000704859.1	PDS000074567.34	SAMN14247647	clinical	cd_8_group_30194	cd_4_group_30625	cd_2_group_28607
PDT001542934.1	PDS000074567.34	SAMN13334642	environmental/other	cd_8_group_30194	cd_4_group_30625	cd_2_group_28607
PDT001542935.1	PDS000074567.34	SAMN13334643	environmental/other	cd_8_group_30194	cd_4_group_30625	cd_2_group_28607
PDT000704836.1	PDS000074567.34	SAMN14247641	clinical	cd_8_group_30195	cd_4_group_30626	-
PDT001542938.1	PDS000074567.34	SAMN13334618	environmental/other	cd_8_group_30195	cd_4_group_30626	-
PDT001542940.1	PDS000074567.34	SAMN13334619	environmental/other	cd_8_group_30195	cd_4_group_30626	-
PDT000704851.1	PDS000074567.34	SAMN14247677	clinical	cd_8_group_30196	cd_4_group_30628	cd_2_group_28612
PDT000704864.1	PDS000074567.34	SAMN14247678	clinical	cd_8_group_30196	cd_4_group_30628	cd_2_group_28612
PDT001495430.1	PDS000074567.34	SAMN11030429	environmental/other	cd_8_group_30196	cd_4_group_30628	cd_2_group_28612
PDT001495504.1	PDS000074567.34	SAMN11030407	environmental/other	cd_8_group_30196	cd_4_group_30628	cd_2_group_28612
PDT001495521.1	PDS000074567.34	SAMN11030406	environmental/other	cd_8_group_30196	cd_4_group_30628	cd_2_group_28612
PDT001495529.1	PDS000074567.34	SAMN11030398	environmental/other	cd_8_group_30196	cd_4_group_30628	cd_2_group_28612
PDT001860085.1	PDS000074567.34	SAMN11030399	environmental/other	cd_8_group_30196	cd_4_group_30628	cd_2_group_28612
PDT000704854.1	PDS000059937.2	SAMN14247663	clinical	cd_8_group_30197	cd_4_group_30630	cd_2_group_28613
PDT000704865.1	PDS000059937.2	SAMN14247664	clinical	cd_8_group_30197	cd_4_group_30630	cd_2_group_28613
PDT001495469.1	PDS000059937.2	SAMN11030526	environmental/other	cd_8_group_30197	cd_4_group_30630	cd_2_group_28613
PDT001495470.1	PDS000059937.2	SAMN11030525	environmental/other	cd_8_group_30197	cd_4_group_30630	cd_2_group_28613
PDT000704855.1	PDS000074567.34	SAMN14247660	clinical	cd_8_group_30198	cd_4_group_30631	cd_2_group_28614
PDT001495453.1	PDS000074567.34	SAMN11030518	environmental/other	cd_8_group_30198	cd_4_group_30631	cd_2_group_28614
PDT001542924.1	PDS000074567.34	SAMN13334679	environmental/other	cd_8_group_30198	cd_4_group_30631	cd_2_group_28614
PDT000704861.1	PDS000074567.34	SAMN14247675	clinical	cd_8_group_30199	cd_4_group_30632	cd_2_group_28615
PDT001542903.1	PDS000074567.34	SAMN13334729	environmental/other	cd_8_group_30199	cd_4_group_30632	cd_2_group_28615
PDT000001855.3	PDS000030824.1	SAMN02345010	environmental/other	cd_8_group_302	cd_4_group_263	cd_2_group_222
PDT000001856.3	PDS000030824.1	SAMN02345011	environmental/other	cd_8_group_302	cd_4_group_263	cd_2_group_222
PDT000002480.2	PDS000030824.1	SAMN02345513	environmental/other	cd_8_group_302	cd_4_group_419	-
PDT000066140.2	PDS000030824.1	SAMN03656768	environmental/other	cd_8_group_302	cd_4_group_419	cd_2_group_3895
PDT000066151.2	PDS000030824.1	SAMN03656769	environmental/other	cd_8_group_302	cd_4_group_419	cd_2_group_3895
PDT000066167.2	PDS000030824.1	SAMN03656770	environmental/other	cd_8_group_302	cd_4_group_419	cd_2_group_3895
PDT000066172.2	PDS000030824.1	SAMN03656771	environmental/other	cd_8_group_302	cd_4_group_419	cd_2_group_3895
PDT000066175.2	PDS000030824.1	SAMN03656767	environmental/other	cd_8_group_302	cd_4_group_419	cd_2_group_3895
PDT000052878.2	PDS000013739.106	SAMN03465797	clinical	cd_8_group_3020	-	-
PDT000053054.2	PDS000013739.106	SAMN03465973	clinical	cd_8_group_3020	-	-
PDT001542941.1	PDS000129904.1	SAMN13334616	environmental/other	cd_8_group_30200	-	-
PDT000704873.1	PDS000129904.1	SAMN14247642	clinical	cd_8_group_30200	cd_4_group_30633	cd_2_group_28616
PDT001542942.1	PDS000129904.1	SAMN13334617	environmental/other	cd_8_group_30200	cd_4_group_30633	cd_2_group_28616
PDT000705768.1	PDS000059920.1	SAMN14271110	clinical	cd_8_group_30201	cd_4_group_30637	cd_2_group_28622
PDT000706114.1	PDS000059920.1	SAMN14306739	clinical	cd_8_group_30201	cd_4_group_30637	cd_2_group_28622
PDT000705770.1	PDS000002234.43	SAMN14271095	clinical	cd_8_group_30202	cd_4_group_30638	cd_2_group_28623
PDT000705779.1	PDS000002234.43	SAMN14271119	clinical	cd_8_group_30202	cd_4_group_30638	cd_2_group_28623
PDT000705798.1	PDS000002234.43	SAMN14271162	clinical	cd_8_group_30202	cd_4_group_30638	cd_2_group_28623
PDT000711242.1	PDS000002234.43	SAMN14418736	clinical	cd_8_group_30202	cd_4_group_30638	cd_2_group_28623
PDT000713079.1	PDS000002234.43	SAMN14443995	clinical	cd_8_group_30202	cd_4_group_30638	cd_2_group_28623
PDT000713138.1	PDS000002234.43	SAMN14444074	clinical	cd_8_group_30202	cd_4_group_30638	cd_2_group_28623
PDT000713147.1	PDS000002234.43	SAMN14444051	clinical	cd_8_group_30202	cd_4_group_30638	cd_2_group_28623
PDT000821953.1	PDS000002234.43	SAMN15902311	clinical	cd_8_group_30202	cd_4_group_30638	cd_2_group_28623
PDT000830199.1	PDS000002234.43	SAMN16063816	clinical	cd_8_group_30202	cd_4_group_30638	cd_2_group_28623
PDT000943812.1	PDS000002234.43	SAMN17703545	clinical	cd_8_group_30202	cd_4_group_30638	cd_2_group_28623
PDT000705778.1	PDS000028104.5	SAMN14271113	clinical	cd_8_group_30203	cd_4_group_30639	cd_2_group_28624
PDT000717457.1	PDS000028104.5	SAMN14488349	clinical	cd_8_group_30203	cd_4_group_30639	cd_2_group_28624
PDT000705786.1	PDS000059918.2	SAMN14271120	clinical	cd_8_group_30204	cd_4_group_30640	cd_2_group_28625
PDT000705790.1	PDS000059918.2	SAMN14271114	clinical	cd_8_group_30204	cd_4_group_30640	cd_2_group_28625
PDT000759250.1	PDS000030268.15	SAMN14862884	clinical	cd_8_group_30205	-	-
PDT000705792.1	PDS000030268.15	SAMN14271117	clinical	cd_8_group_30205	cd_4_group_30641	-
PDT001657449.1	PDS000030268.15	SAMN33691205	clinical	cd_8_group_30205	cd_4_group_30641	-
PDT000715600.1	PDS000059921.6	SAMN14473837	clinical	cd_8_group_30206	-	-
PDT000705797.1	PDS000059921.6	SAMN14271106	clinical	cd_8_group_30206	cd_4_group_30642	cd_2_group_28626
PDT001102258.1	PDS000059921.6	SAMN20527577	clinical	cd_8_group_30206	cd_4_group_30642	cd_2_group_28626
PDT000705802.1	PDS000104187.34	SAMN14271155	clinical	cd_8_group_30207	cd_4_group_30643	cd_2_group_28627
PDT000713100.1	PDS000104187.34	SAMN14443964	clinical	cd_8_group_30207	cd_4_group_30643	cd_2_group_28627
PDT001614922.1	PDS000104187.34	SAMN32757052	clinical	cd_8_group_30207	cd_4_group_30643	cd_2_group_28627
PDT000705814.1	PDS000059900.13	SAMN14279805	clinical	cd_8_group_30208	cd_4_group_30645	cd_2_group_28629
PDT000712658.1	PDS000059900.13	SAMN14432325	clinical	cd_8_group_30208	cd_4_group_30645	cd_2_group_28629
PDT001082813.1	PDS000059900.13	SAMN20079340	clinical	cd_8_group_30208	cd_4_group_30645	cd_2_group_28629
PDT001083925.1	PDS000059900.13	SAMN20090355	clinical	cd_8_group_30208	cd_4_group_30645	cd_2_group_28629
PDT001116043.1	PDS000059900.13	SAMN20959897	clinical	cd_8_group_30208	cd_4_group_30645	cd_2_group_28629
PDT001249540.1	PDS000059900.13	SAMN25943216	clinical	cd_8_group_30208	cd_4_group_30645	cd_2_group_28629
PDT001264868.1	PDS000059900.13	SAMN26542513	clinical	cd_8_group_30208	cd_4_group_30645	cd_2_group_28629
PDT001277144.1	PDS000059900.13	SAMN27063515	clinical	cd_8_group_30208	cd_4_group_30645	cd_2_group_28629
PDT001374188.1	PDS000059900.13	SAMN30051565	clinical	cd_8_group_30208	cd_4_group_30645	cd_2_group_28629
PDT001390264.1	PDS000059900.13	SAMN30325567	clinical	cd_8_group_30208	cd_4_group_30645	cd_2_group_28629
PDT001552172.1	PDS000059900.13	SAMN32494502	clinical	cd_8_group_30208	cd_4_group_30645	cd_2_group_28629
PDT001829554.2	PDS000059900.13	SAMN36716098	clinical	cd_8_group_30208	cd_4_group_30645	cd_2_group_28629
PDT000705846.1	PDS000150683.14	SAMN14271527	environmental/other	cd_8_group_30209	cd_4_group_30646	cd_2_group_28631
PDT000705859.1	PDS000150683.14	SAMN14271528	environmental/other	cd_8_group_30209	cd_4_group_30646	cd_2_group_28631
PDT000052879.2	PDS000037056.13	SAMN03465798	clinical	cd_8_group_3021	cd_4_group_2903	cd_2_group_2556
PDT000058727.2	PDS000037056.13	SAMN03479252	clinical	cd_8_group_3021	cd_4_group_2903	cd_2_group_2556
PDT000705849.1	PDS000158176.19	SAMN14271524	environmental/other	cd_8_group_30210	cd_4_group_30647	cd_2_group_28632
PDT000705850.1	PDS000158176.19	SAMN14271523	environmental/other	cd_8_group_30210	cd_4_group_30647	cd_2_group_28632
PDT000705920.1	PDS000076604.512	SAMN14291707	environmental/other	cd_8_group_30211	cd_4_group_30650	cd_2_group_28638
PDT000870373.1	PDS000076604.512	SAMN16579455	environmental/other	cd_8_group_30211	cd_4_group_30650	cd_2_group_28638
PDT000888089.1	PDS000076604.512	SAMN16727999	clinical	cd_8_group_30211	cd_4_group_30650	cd_2_group_28638
PDT000889592.1	PDS000159488.57	SAMN16794657	clinical	cd_8_group_30212	cd_4_group_30652	-
PDT000705922.1	PDS000159488.57	SAMN14291977	clinical	cd_8_group_30212	cd_4_group_30652	cd_2_group_28640
PDT000705924.1	PDS000159488.57	SAMN14291978	clinical	cd_8_group_30212	cd_4_group_30652	cd_2_group_28640
PDT000705928.1	PDS000159488.57	SAMN14291982	clinical	cd_8_group_30212	cd_4_group_30652	cd_2_group_28640
PDT000710682.1	PDS000159488.57	SAMN14406999	clinical	cd_8_group_30212	cd_4_group_30652	cd_2_group_28640
PDT000717570.1	PDS000159488.57	SAMN14502394	clinical	cd_8_group_30212	cd_4_group_30652	cd_2_group_28640
PDT000721306.1	PDS000159488.57	SAMN14574652	clinical	cd_8_group_30212	cd_4_group_30652	cd_2_group_28640
PDT000721310.1	PDS000159488.57	SAMN14574650	clinical	cd_8_group_30212	cd_4_group_30652	cd_2_group_28640
PDT000721314.1	PDS000159488.57	SAMN14574665	clinical	cd_8_group_30212	cd_4_group_30652	cd_2_group_28640
PDT000721321.1	PDS000159488.57	SAMN14574653	clinical	cd_8_group_30212	cd_4_group_30652	cd_2_group_28640
PDT000733468.1	PDS000159488.57	SAMN14848548	clinical	cd_8_group_30212	cd_4_group_30652	cd_2_group_28640
PDT000735408.1	PDS000159488.57	SAMN14928076	clinical	cd_8_group_30212	cd_4_group_30652	cd_2_group_28640
PDT000761897.1	PDS000159488.57	SAMN15160252	clinical	cd_8_group_30212	cd_4_group_30652	cd_2_group_28640
PDT000705952.1	PDS000002536.150	SAMN14292026	clinical	cd_8_group_30213	-	-
PDT000729178.1	PDS000002536.150	SAMN14777706	clinical	cd_8_group_30213	-	-
PDT000705971.1	PDS000032705.1071	SAMN14292041	clinical	cd_8_group_30214	cd_4_group_30656	cd_2_group_28642
PDT000709085.1	PDS000032705.1071	SAMN14376270	environmental/other	cd_8_group_30214	cd_4_group_30656	cd_2_group_28642
PDT000705973.1	PDS000059915.1	SAMN14292047	environmental/other	cd_8_group_30215	cd_4_group_30657	cd_2_group_28643
PDT000705976.1	PDS000059915.1	SAMN14292054	environmental/other	cd_8_group_30215	cd_4_group_30657	cd_2_group_28643
PDT000705974.1	PDS000059914.1	SAMN14292049	environmental/other	cd_8_group_30216	cd_4_group_30658	cd_2_group_28644
PDT000705977.1	PDS000059914.1	SAMN14292079	environmental/other	cd_8_group_30216	cd_4_group_30658	cd_2_group_28644
PDT000705982.1	PDS000059914.1	SAMN14295047	environmental/other	cd_8_group_30216	cd_4_group_30658	cd_2_group_28644
PDT000705975.1	PDS000027228.3	SAMN14292053	environmental/other	cd_8_group_30217	cd_4_group_30659	cd_2_group_28645
PDT001219482.1	PDS000027228.3	SAMN24809113	environmental/other	cd_8_group_30217	cd_4_group_30659	cd_2_group_28645
PDT000705978.1	PDS000032735.728	SAMN14292296	environmental/other	cd_8_group_30218	cd_4_group_30660	cd_2_group_28646
PDT000705979.1	PDS000032735.728	SAMN14292441	environmental/other	cd_8_group_30218	cd_4_group_30660	cd_2_group_28646
PDT000706084.1	PDS000060331.1	SAMN14306682	clinical	cd_8_group_30219	-	-
PDT000710950.1	PDS000060331.1	SAMN14418957	clinical	cd_8_group_30219	-	-
PDT000052884.2	PDS000031008.10	SAMN03465803	clinical	cd_8_group_3022	cd_4_group_2904	cd_2_group_2557
PDT000059782.2	PDS000031008.10	SAMN03480246	clinical	cd_8_group_3022	cd_4_group_2904	cd_2_group_2557
PDT000794941.1	PDS000026764.23	SAMN15614936	clinical	cd_8_group_30220	cd_4_group_30664	-
PDT001097887.1	PDS000026764.23	SAMN20458360	clinical	cd_8_group_30220	cd_4_group_30664	-
PDT000706107.1	PDS000026764.23	SAMN14306719	clinical	cd_8_group_30220	cd_4_group_30664	cd_2_group_28649
PDT000796267.1	PDS000026764.23	SAMN15641696	clinical	cd_8_group_30220	cd_4_group_30664	cd_2_group_28649
PDT001777673.1	PDS000026764.23	SAMN35716106	clinical	cd_8_group_30220	cd_4_group_30664	cd_2_group_28649
PDT001106014.1	PDS000026764.23	SAMN20670798	clinical	cd_8_group_30220	cd_4_group_30664	cd_2_group_38255
PDT001106020.1	PDS000026764.23	SAMN20670743	clinical	cd_8_group_30220	cd_4_group_30664	cd_2_group_38255
PDT001106023.1	PDS000026764.23	SAMN20670795	clinical	cd_8_group_30220	cd_4_group_30664	cd_2_group_38255
PDT001109045.1	PDS000026764.23	SAMN20774860	clinical	cd_8_group_30220	cd_4_group_30664	cd_2_group_38255
PDT001109048.1	PDS000026764.23	SAMN20774861	clinical	cd_8_group_30220	cd_4_group_30664	cd_2_group_38255
PDT001109825.1	PDS000026764.23	SAMN20812896	clinical	cd_8_group_30220	cd_4_group_30664	cd_2_group_38255
PDT001110986.1	PDS000026764.23	SAMN20849355	clinical	cd_8_group_30220	cd_4_group_30664	cd_2_group_38255
PDT001818747.1	PDS000026764.23	SAMN36495979	clinical	cd_8_group_30220	cd_4_group_30664	cd_2_group_51897
PDT001850414.1	PDS000026764.23	SAMN36978288	clinical	cd_8_group_30220	cd_4_group_30664	cd_2_group_51897
PDT000706117.1	PDS000031314.309	SAMN14306738	clinical	cd_8_group_30221	cd_4_group_30665	cd_2_group_28650
PDT000706118.1	PDS000031314.309	SAMN14306741	clinical	cd_8_group_30221	cd_4_group_30665	cd_2_group_28650
PDT000706137.1	PDS000004218.223	SAMN14306787	clinical	cd_8_group_30222	-	-
PDT001168159.1	PDS000004218.223	SAMN22864598	clinical	cd_8_group_30222	-	-
PDT001119499.1	PDS000089910.537	SAMEA7302474	NULL	cd_8_group_30223	-	-
PDT001984808.1	PDS000089910.537	SAMN38253151	environmental/other	cd_8_group_30223	-	-
PDT000706150.1	PDS000089910.537	SAMN14307379	environmental/other	cd_8_group_30223	cd_4_group_30666	cd_2_group_28651
PDT001219601.1	PDS000089910.537	SAMN24594576	clinical	cd_8_group_30223	cd_4_group_30666	cd_2_group_28651
PDT000706170.1	PDS000089910.537	SAMN14308209	environmental/other	cd_8_group_30224	cd_4_group_30667	cd_2_group_28653
PDT000706176.1	PDS000089910.537	SAMN14308210	environmental/other	cd_8_group_30224	cd_4_group_30667	cd_2_group_28653
PDT000708600.1	PDS000089910.537	SAMN14360277	environmental/other	cd_8_group_30224	cd_4_group_30667	cd_2_group_28653
PDT000706171.1	PDS000089910.537	SAMN14308211	environmental/other	cd_8_group_30225	cd_4_group_30668	-
PDT000708609.1	PDS000089910.537	SAMN14360268	environmental/other	cd_8_group_30225	cd_4_group_30668	-
PDT000706236.1	PDS000060279.4	SAMN14308686	environmental/other	cd_8_group_30226	cd_4_group_30672	cd_2_group_28656
PDT000710168.1	PDS000060279.4	SAMN14390609	clinical	cd_8_group_30226	cd_4_group_30672	cd_2_group_28656
PDT000826611.1	PDS000026539.7	SAMN15943698	clinical	cd_8_group_30227	cd_4_group_30673	-
PDT000706238.1	PDS000026539.7	SAMN14308680	environmental/other	cd_8_group_30227	cd_4_group_30673	cd_2_group_28657
PDT000888892.1	PDS000026539.7	SAMN16785196	environmental/other	cd_8_group_30227	cd_4_group_30673	cd_2_group_28657
PDT000709786.1	PDS000112666.114	SAMN14385918	environmental/other	cd_8_group_30228	-	-
PDT000830110.1	PDS000112666.114	SAMN16064563	environmental/other	cd_8_group_30228	-	-
PDT000933510.1	PDS000112666.114	SAMN17348094	environmental/other	cd_8_group_30228	-	-
PDT001008707.1	PDS000112666.114	SAMN18790669	environmental/other	cd_8_group_30228	-	-
PDT001134122.1	PDS000112666.114	SAMN21528723	environmental/other	cd_8_group_30228	-	-
PDT001438425.1	PDS000112666.114	SAMN31104796	environmental/other	cd_8_group_30228	-	-
PDT001438767.1	PDS000112666.114	SAMN31110581	environmental/other	cd_8_group_30228	-	-
PDT001444820.1	PDS000112666.114	SAMN31185215	environmental/other	cd_8_group_30228	-	-
PDT001596914.1	PDS000112666.114	SAMN32960142	environmental/other	cd_8_group_30228	-	-
PDT000706239.1	PDS000112666.114	SAMN14308684	environmental/other	cd_8_group_30228	cd_4_group_30674	-
PDT000724163.1	PDS000112666.114	SAMN14608943	environmental/other	cd_8_group_30228	cd_4_group_30674	-
PDT000706264.1	PDS000006963.105	SAMN14309563	clinical	cd_8_group_30229	cd_4_group_30676	cd_2_group_28660
PDT000706535.1	PDS000006963.105	SAMN14329139	clinical	cd_8_group_30229	cd_4_group_30676	cd_2_group_28660
PDT000052887.2	PDS000026896.13	SAMN03465806	clinical	cd_8_group_3023	-	-
PDT000055495.2	PDS000026896.13	SAMN03475960	clinical	cd_8_group_3023	cd_4_group_3304	-
PDT000099381.2	PDS000026896.13	SAMN04363509	clinical	cd_8_group_3023	cd_4_group_3304	-
PDT000054413.2	PDS000026896.13	SAMN03469668	clinical	cd_8_group_3023	cd_4_group_3304	cd_2_group_2942
PDT000055088.2	PDS000026896.13	SAMN03475522	clinical	cd_8_group_3023	cd_4_group_3304	cd_2_group_2942
PDT000056088.2	PDS000026896.13	SAMN03476571	clinical	cd_8_group_3023	cd_4_group_3304	cd_2_group_2942
PDT000056219.2	PDS000026896.13	SAMN03476702	clinical	cd_8_group_3023	cd_4_group_3304	cd_2_group_2942
PDT000056490.2	PDS000026896.13	SAMN03476987	clinical	cd_8_group_3023	cd_4_group_3304	cd_2_group_2942
PDT000057390.2	PDS000026896.13	SAMN03477904	clinical	cd_8_group_3023	cd_4_group_3304	cd_2_group_2942
PDT000057536.2	PDS000026896.13	SAMN03478051	clinical	cd_8_group_3023	cd_4_group_3304	cd_2_group_2942
PDT000057550.2	PDS000026896.13	SAMN03478065	clinical	cd_8_group_3023	cd_4_group_3304	cd_2_group_2942
PDT000058203.2	PDS000026896.13	SAMN03478273	clinical	cd_8_group_3023	cd_4_group_3304	cd_2_group_2942
PDT000059118.2	PDS000026896.13	SAMN03479561	clinical	cd_8_group_3023	cd_4_group_3304	cd_2_group_2942
PDT000059843.2	PDS000026896.13	SAMN03480307	clinical	cd_8_group_3023	cd_4_group_3304	cd_2_group_2942
PDT000098997.2	PDS000026896.13	SAMN04363067	clinical	cd_8_group_3023	cd_4_group_3304	cd_2_group_2942
PDT000120396.2	PDS000026896.13	SAMN04575056	clinical	cd_8_group_3023	cd_4_group_3304	cd_2_group_2942
PDT000182698.2	PDS000026896.13	SAMN06278690	clinical	cd_8_group_3023	cd_4_group_3304	cd_2_group_2942
PDT000328226.1	PDS000026896.13	SAMN09396660	clinical	cd_8_group_3023	cd_4_group_3304	cd_2_group_2942
PDT000706267.1	PDS000107947.11	SAMN14309562	clinical	cd_8_group_30230	cd_4_group_30677	cd_2_group_28661
PDT000706537.1	PDS000107947.11	SAMN14329179	clinical	cd_8_group_30230	cd_4_group_30677	cd_2_group_28661
PDT000706320.1	PDS000059986.9	SAMN14315767	clinical	cd_8_group_30231	cd_4_group_30679	cd_2_group_28662
PDT000734790.1	PDS000059986.9	SAMN14907147	clinical	cd_8_group_30231	cd_4_group_30679	cd_2_group_28662
PDT000814530.1	PDS000027911.25	SAMN15845949	clinical	cd_8_group_30232	cd_4_group_30680	-
PDT000706340.1	PDS000027911.25	SAMN14316934	clinical	cd_8_group_30232	cd_4_group_30680	cd_2_group_28663
PDT000747690.1	PDS000027911.25	SAMN15027703	clinical	cd_8_group_30232	cd_4_group_30680	cd_2_group_28663
PDT000706345.1	PDS000002297.9	SAMN14316942	clinical	cd_8_group_30233	-	-
PDT000983134.1	PDS000002297.9	SAMN18240868	clinical	cd_8_group_30233	-	-
PDT000717596.1	PDS000026597.175	SAMN14502950	clinical	cd_8_group_30234	-	-
PDT000717598.1	PDS000026597.175	SAMN14502951	clinical	cd_8_group_30234	-	-
PDT000706347.1	PDS000026597.175	SAMN14316972	clinical	cd_8_group_30234	cd_4_group_30681	cd_2_group_28664
PDT000743723.1	PDS000026597.175	SAMN14994354	clinical	cd_8_group_30234	cd_4_group_30681	cd_2_group_28664
PDT001250998.1	PDS000013513.10	SAMEA4895871	NULL	cd_8_group_30235	-	-
PDT000706350.1	PDS000013513.10	SAMN14316936	clinical	cd_8_group_30235	cd_4_group_30682	-
PDT001489538.1	PDS000013513.10	SAMN31058605	clinical	cd_8_group_30235	cd_4_group_30682	cd_2_group_48175
PDT001489766.1	PDS000013513.10	SAMN31058645	clinical	cd_8_group_30235	cd_4_group_30682	cd_2_group_48175
PDT001654499.1	PDS000013513.10	SAMN33689629	clinical	cd_8_group_30235	cd_4_group_30682	cd_2_group_48175
PDT000706362.1	PDS000158179.42	SAMN14317161	clinical	cd_8_group_30236	cd_4_group_30684	-
PDT001086514.1	PDS000158179.42	SAMN20163719	clinical	cd_8_group_30236	cd_4_group_30684	-
PDT000706370.1	PDS000030083.28	SAMN14317163	clinical	cd_8_group_30237	-	-
PDT001047258.1	PDS000030083.28	SAMN19334630	clinical	cd_8_group_30237	-	-
PDT000706374.1	PDS000076547.1	SAMN14317181	clinical	cd_8_group_30238	cd_4_group_30686	cd_2_group_28667
PDT000894058.1	PDS000076547.1	SAMN16846371	clinical	cd_8_group_30238	cd_4_group_30686	cd_2_group_28667
PDT000706380.1	PDS000023294.8	SAMN14317192	clinical	cd_8_group_30239	cd_4_group_30688	cd_2_group_28669
PDT000837334.1	PDS000023294.8	SAMN16179690	clinical	cd_8_group_30239	cd_4_group_30688	cd_2_group_28669
PDT000377488.1	PDS000032484.4	SAMN10067202	clinical	cd_8_group_3024	-	-
PDT000099069.2	PDS000032484.4	SAMN04363143	clinical	cd_8_group_3024	cd_4_group_2905	-
PDT000052888.2	PDS000032484.4	SAMN03465807	clinical	cd_8_group_3024	cd_4_group_2905	cd_2_group_2558
PDT000058175.2	PDS000032484.4	SAMN03478245	clinical	cd_8_group_3024	cd_4_group_2905	cd_2_group_2558
PDT000058238.2	PDS000032484.4	SAMN03478308	clinical	cd_8_group_3024	cd_4_group_2905	cd_2_group_2558
PDT000099541.2	PDS000032484.4	SAMN04363686	clinical	cd_8_group_3024	cd_4_group_2905	cd_2_group_2558
PDT000706425.1	PDS000053554.5	SAMN14317200	clinical	cd_8_group_30240	cd_4_group_30690	cd_2_group_28671
PDT000743733.1	PDS000053554.5	SAMN14994377	clinical	cd_8_group_30240	cd_4_group_30690	cd_2_group_28671
PDT000781007.1	PDS000053554.5	SAMN15428577	clinical	cd_8_group_30240	cd_4_group_30690	cd_2_group_28671
PDT000706428.1	PDS000029813.5	SAMN14316926	environmental/other	cd_8_group_30241	cd_4_group_30691	cd_2_group_28673
PDT000706437.1	PDS000029813.5	SAMN14316925	environmental/other	cd_8_group_30241	cd_4_group_30691	cd_2_group_28673
PDT000706434.1	PDS000026765.105	SAMN14316920	environmental/other	cd_8_group_30242	cd_4_group_30692	cd_2_group_28674
PDT001380010.1	PDS000026765.105	SAMN30195413	clinical	cd_8_group_30242	cd_4_group_30692	cd_2_group_28674
PDT000706480.1	PDS000028048.278	SAMN14317226	environmental/other	cd_8_group_30243	-	-
PDT001015251.1	PDS000028048.278	SAMN18880462	environmental/other	cd_8_group_30243	cd_4_group_38291	cd_2_group_36268
PDT001015252.1	PDS000028048.278	SAMN18880463	environmental/other	cd_8_group_30243	cd_4_group_38291	cd_2_group_36268
PDT000706501.1	PDS000028049.14	SAMN14322761	clinical	cd_8_group_30244	cd_4_group_30694	cd_2_group_28677
PDT000707888.1	PDS000028049.14	SAMN14341541	clinical	cd_8_group_30244	cd_4_group_30694	cd_2_group_28677
PDT000729054.1	PDS000028049.14	SAMN14770897	clinical	cd_8_group_30244	cd_4_group_30694	cd_2_group_28677
PDT000706508.1	PDS000065059.4	SAMN14323085	clinical	cd_8_group_30245	-	-
PDT001393970.1	PDS000065059.4	SAMN30399041	clinical	cd_8_group_30245	-	-
PDT000707511.1	PDS000060044.2	SAMN14334395	environmental/other	cd_8_group_30246	cd_4_group_30695	cd_2_group_28678
PDT000707513.1	PDS000060044.2	SAMN14334398	environmental/other	cd_8_group_30246	cd_4_group_30695	cd_2_group_28678
PDT000707532.1	PDS000060044.2	SAMN14334477	environmental/other	cd_8_group_30246	cd_4_group_30695	cd_2_group_28678
PDT000707536.1	PDS000060044.2	SAMN14334605	environmental/other	cd_8_group_30246	cd_4_group_30695	cd_2_group_28678
PDT000707538.1	PDS000060044.2	SAMN14334660	environmental/other	cd_8_group_30246	cd_4_group_30695	cd_2_group_28678
PDT000707541.1	PDS000060044.2	SAMN14334682	environmental/other	cd_8_group_30246	cd_4_group_30695	cd_2_group_28678
PDT000707557.1	PDS000060044.2	SAMN14334826	environmental/other	cd_8_group_30246	cd_4_group_30695	cd_2_group_28678
PDT000712828.1	PDS000060044.2	SAMN14441014	environmental/other	cd_8_group_30246	cd_4_group_30695	cd_2_group_28678
PDT000707515.1	PDS000036739.8	SAMN14334416	environmental/other	cd_8_group_30247	cd_4_group_30696	cd_2_group_28679
PDT000707517.1	PDS000036739.8	SAMN14334385	environmental/other	cd_8_group_30247	cd_4_group_30696	cd_2_group_28679
PDT000707540.1	PDS000036739.8	SAMN14334647	environmental/other	cd_8_group_30247	cd_4_group_30696	cd_2_group_28679
PDT000707552.1	PDS000036739.8	SAMN14334738	environmental/other	cd_8_group_30247	cd_4_group_30696	cd_2_group_28679
PDT000707516.1	PDS000060050.1	SAMN14334377	environmental/other	cd_8_group_30248	cd_4_group_30697	cd_2_group_28680
PDT000707520.1	PDS000060050.1	SAMN14334380	environmental/other	cd_8_group_30248	cd_4_group_30697	cd_2_group_28680
PDT000707523.1	PDS000060050.1	SAMN14334489	environmental/other	cd_8_group_30248	cd_4_group_30697	cd_2_group_28680
PDT000707522.1	PDS000060038.1	SAMN14334374	environmental/other	cd_8_group_30249	cd_4_group_30698	cd_2_group_28681
PDT000707550.1	PDS000060038.1	SAMN14334743	environmental/other	cd_8_group_30249	cd_4_group_30698	cd_2_group_28681
PDT000707551.1	PDS000060038.1	SAMN14334741	environmental/other	cd_8_group_30249	cd_4_group_30698	cd_2_group_28681
PDT000707553.1	PDS000060038.1	SAMN14334733	environmental/other	cd_8_group_30249	cd_4_group_30698	cd_2_group_28681
PDT000707548.1	PDS000060038.1	SAMN14334653	environmental/other	cd_8_group_30249	cd_4_group_30698	cd_2_group_28683
PDT000707554.1	PDS000060038.1	SAMN14334833	environmental/other	cd_8_group_30249	cd_4_group_30698	cd_2_group_28683
PDT000707556.1	PDS000060038.1	SAMN14334824	environmental/other	cd_8_group_30249	cd_4_group_30698	cd_2_group_28683
PDT000052890.2	PDS000121802.36	SAMN03465809	clinical	cd_8_group_3025	-	-
PDT000059890.2	PDS000121802.36	SAMN03480354	clinical	cd_8_group_3025	-	-
PDT000099594.2	PDS000121802.36	SAMN04363741	clinical	cd_8_group_3025	-	-
PDT000052976.2	PDS000121802.36	SAMN03465895	clinical	cd_8_group_3025	cd_4_group_2939	cd_2_group_2589
PDT000053839.2	PDS000121802.36	SAMN03468490	clinical	cd_8_group_3025	cd_4_group_2939	cd_2_group_2589
PDT000055293.2	PDS000121802.36	SAMN03475733	clinical	cd_8_group_3025	cd_4_group_2939	cd_2_group_2589
PDT000056372.2	PDS000121802.36	SAMN03476856	clinical	cd_8_group_3025	cd_4_group_2939	cd_2_group_2589
PDT000057471.2	PDS000121802.36	SAMN03477986	clinical	cd_8_group_3025	cd_4_group_2939	cd_2_group_2589
PDT000057680.2	PDS000121802.36	SAMN03478756	clinical	cd_8_group_3025	cd_4_group_2939	cd_2_group_2589
PDT000058370.2	PDS000121802.36	SAMN03478440	clinical	cd_8_group_3025	cd_4_group_2939	cd_2_group_2589
PDT000058443.2	PDS000121802.36	SAMN03478514	clinical	cd_8_group_3025	cd_4_group_2939	cd_2_group_2589
PDT000099562.2	PDS000121802.36	SAMN04363707	clinical	cd_8_group_3025	cd_4_group_2939	cd_2_group_2589
PDT000099572.4	PDS000121802.36	SAMN04363717	clinical	cd_8_group_3025	cd_4_group_2939	cd_2_group_2589
PDT000707533.1	PDS000055053.6	SAMN14334601	environmental/other	cd_8_group_30250	cd_4_group_30699	cd_2_group_28682
PDT000707546.1	PDS000055053.6	SAMN14334635	environmental/other	cd_8_group_30250	cd_4_group_30699	cd_2_group_28682
PDT000707559.1	PDS000078867.1	SAMN14335051	environmental/other	cd_8_group_30251	cd_4_group_30700	cd_2_group_28684
PDT000729412.2	PDS000078867.1	SAMN16457776	environmental/other	cd_8_group_30251	cd_4_group_30700	cd_2_group_28684
PDT000707564.1	PDS000080618.1	SAMN14335335	environmental/other	cd_8_group_30252	cd_4_group_30701	-
PDT000951268.1	PDS000080618.1	SAMN17835704	environmental/other	cd_8_group_30252	cd_4_group_30701	-
PDT000707565.1	PDS000060047.2	SAMN14335340	environmental/other	cd_8_group_30253	cd_4_group_30702	cd_2_group_28685
PDT000707611.1	PDS000060047.2	SAMN14335734	environmental/other	cd_8_group_30253	cd_4_group_30702	cd_2_group_28685
PDT000951263.1	PDS000060047.2	SAMN17835708	environmental/other	cd_8_group_30253	cd_4_group_30702	cd_2_group_28685
PDT000951275.1	PDS000060047.2	SAMN17835711	environmental/other	cd_8_group_30253	cd_4_group_30702	cd_2_group_28685
PDT000707566.1	PDS000032320.22	SAMN14335338	environmental/other	cd_8_group_30254	cd_4_group_30703	cd_2_group_28686
PDT000707607.1	PDS000032320.22	SAMN14335654	environmental/other	cd_8_group_30254	cd_4_group_30703	cd_2_group_28686
PDT000707610.1	PDS000032320.22	SAMN14335737	environmental/other	cd_8_group_30254	cd_4_group_30703	cd_2_group_28686
PDT000951243.1	PDS000032320.22	SAMN17835671	environmental/other	cd_8_group_30254	cd_4_group_30703	cd_2_group_28686
PDT000707569.1	PDS000060043.1	SAMN14335555	environmental/other	cd_8_group_30255	cd_4_group_30704	cd_2_group_28687
PDT000707571.1	PDS000060043.1	SAMN14335546	environmental/other	cd_8_group_30255	cd_4_group_30704	cd_2_group_28687
PDT000707608.1	PDS000060043.1	SAMN14335651	environmental/other	cd_8_group_30255	cd_4_group_30704	cd_2_group_28687
PDT000707614.1	PDS000060043.1	SAMN14335823	environmental/other	cd_8_group_30255	cd_4_group_30704	cd_2_group_28687
PDT000707572.1	PDS000060048.1	SAMN14335558	environmental/other	cd_8_group_30256	cd_4_group_30705	cd_2_group_28688
PDT000707573.1	PDS000060048.1	SAMN14335550	environmental/other	cd_8_group_30256	cd_4_group_30705	cd_2_group_28688
PDT000707609.1	PDS000060048.1	SAMN14335648	environmental/other	cd_8_group_30256	cd_4_group_30705	cd_2_group_28688
PDT000707615.1	PDS000060048.1	SAMN14335832	environmental/other	cd_8_group_30256	cd_4_group_30705	cd_2_group_28688
PDT000707612.1	PDS000103424.1	SAMN14335836	environmental/other	cd_8_group_30257	cd_4_group_30706	cd_2_group_28689
PDT001229368.1	PDS000103424.1	SAMN25220610	environmental/other	cd_8_group_30257	cd_4_group_30706	cd_2_group_28689
PDT001229371.1	PDS000103424.1	SAMN25220620	environmental/other	cd_8_group_30257	cd_4_group_30706	cd_2_group_28689
PDT001229375.1	PDS000103424.1	SAMN25220618	environmental/other	cd_8_group_30257	cd_4_group_30706	cd_2_group_28689
PDT000707613.1	PDS000060042.1	SAMN14335821	environmental/other	cd_8_group_30258	cd_4_group_30707	cd_2_group_28690
PDT000707616.1	PDS000060042.1	SAMN14335830	environmental/other	cd_8_group_30258	cd_4_group_30707	cd_2_group_28690
PDT000707619.1	PDS000060042.1	SAMN14335963	environmental/other	cd_8_group_30258	cd_4_group_30707	cd_2_group_28690
PDT000707618.1	PDS000032320.22	SAMN14335946	environmental/other	cd_8_group_30259	cd_4_group_30708	cd_2_group_28691
PDT000951270.1	PDS000032320.22	SAMN17835714	environmental/other	cd_8_group_30259	cd_4_group_30708	cd_2_group_28691
PDT000056023.2	PDS000026701.142	SAMN03476506	clinical	cd_8_group_3026	-	-
PDT000476439.1	PDS000026701.142	SAMN11096944	clinical	cd_8_group_3026	-	-
PDT000099137.2	PDS000026701.142	SAMN04363211	clinical	cd_8_group_3026	cd_4_group_2906	-
PDT000437671.1	PDS000026701.142	SAMEA4349481	clinical	cd_8_group_3026	cd_4_group_2906	-
PDT000052892.2	PDS000026701.142	SAMN03465811	clinical	cd_8_group_3026	cd_4_group_2906	cd_2_group_2560
PDT000052989.2	PDS000026701.142	SAMN03465908	clinical	cd_8_group_3026	cd_4_group_2906	cd_2_group_2560
PDT000053179.2	PDS000026701.142	SAMN03466098	clinical	cd_8_group_3026	cd_4_group_2906	cd_2_group_2560
PDT000054919.2	PDS000026701.142	SAMN03475353	clinical	cd_8_group_3026	cd_4_group_2906	cd_2_group_2560
PDT000056464.2	PDS000026701.142	SAMN03476956	clinical	cd_8_group_3026	cd_4_group_2906	cd_2_group_2560
PDT000099109.2	PDS000026701.142	SAMN04363183	clinical	cd_8_group_3026	cd_4_group_2906	cd_2_group_2560
PDT000707621.1	PDS000060041.2	SAMN14335936	environmental/other	cd_8_group_30260	cd_4_group_30709	cd_2_group_28692
PDT000707622.1	PDS000060041.2	SAMN14335939	environmental/other	cd_8_group_30260	cd_4_group_30709	cd_2_group_28692
PDT000707625.1	PDS000060041.2	SAMN14336238	environmental/other	cd_8_group_30260	cd_4_group_30709	cd_2_group_28692
PDT000707636.1	PDS000060041.2	SAMN14336375	environmental/other	cd_8_group_30260	cd_4_group_30709	cd_2_group_28692
PDT000707642.1	PDS000060041.2	SAMN14336488	environmental/other	cd_8_group_30260	cd_4_group_30709	cd_2_group_28692
PDT000928359.1	PDS000060041.2	SAMN17218753	environmental/other	cd_8_group_30260	cd_4_group_30709	cd_2_group_28692
PDT000707623.1	PDS000060039.3	SAMN14336267	environmental/other	cd_8_group_30261	cd_4_group_30710	cd_2_group_28693
PDT000707628.1	PDS000060039.3	SAMN14336263	environmental/other	cd_8_group_30261	cd_4_group_30710	cd_2_group_28693
PDT000707634.1	PDS000060039.3	SAMN14336353	environmental/other	cd_8_group_30261	cd_4_group_30710	cd_2_group_28693
PDT000707650.1	PDS000060039.3	SAMN14336635	environmental/other	cd_8_group_30261	cd_4_group_30710	cd_2_group_28693
PDT000707652.1	PDS000060039.3	SAMN14336598	environmental/other	cd_8_group_30261	cd_4_group_30710	cd_2_group_28693
PDT000707653.1	PDS000060039.3	SAMN14336593	environmental/other	cd_8_group_30261	cd_4_group_30710	cd_2_group_28693
PDT000707657.1	PDS000060039.3	SAMN14336652	environmental/other	cd_8_group_30261	cd_4_group_30710	cd_2_group_28693
PDT000707647.1	PDS000089910.537	SAMN14336486	clinical	cd_8_group_30262	cd_4_group_30712	cd_2_group_28696
PDT000710215.1	PDS000089910.537	SAMN14391826	clinical	cd_8_group_30262	cd_4_group_30712	cd_2_group_28696
PDT000713183.1	PDS000089910.537	SAMN14446570	clinical	cd_8_group_30262	cd_4_group_30712	cd_2_group_28696
PDT000713185.1	PDS000089910.537	SAMN14446564	clinical	cd_8_group_30262	cd_4_group_30712	cd_2_group_28696
PDT000713187.1	PDS000089910.537	SAMN14446571	clinical	cd_8_group_30262	cd_4_group_30712	cd_2_group_28696
PDT000714854.1	PDS000089910.537	SAMN14470116	clinical	cd_8_group_30262	cd_4_group_30712	cd_2_group_28696
PDT000714858.1	PDS000089910.537	SAMN14470112	clinical	cd_8_group_30262	cd_4_group_30712	cd_2_group_28696
PDT000714859.1	PDS000089910.537	SAMN14470117	clinical	cd_8_group_30262	cd_4_group_30712	cd_2_group_28696
PDT000707651.1	PDS000060045.2	SAMN14336586	environmental/other	cd_8_group_30263	cd_4_group_30713	cd_2_group_28697
PDT000707654.1	PDS000060045.2	SAMN14336624	environmental/other	cd_8_group_30263	cd_4_group_30713	cd_2_group_28697
PDT000707656.1	PDS000060045.2	SAMN14336647	environmental/other	cd_8_group_30263	cd_4_group_30713	cd_2_group_28697
PDT000707658.1	PDS000060045.2	SAMN14336620	environmental/other	cd_8_group_30263	cd_4_group_30713	cd_2_group_28697
PDT000707659.1	PDS000060045.2	SAMN14336617	environmental/other	cd_8_group_30263	cd_4_group_30713	cd_2_group_28697
PDT000707660.1	PDS000060045.2	SAMN14336756	environmental/other	cd_8_group_30263	cd_4_group_30713	cd_2_group_28697
PDT000707662.1	PDS000060045.2	SAMN14336899	environmental/other	cd_8_group_30263	cd_4_group_30713	cd_2_group_28697
PDT000707663.1	PDS000060045.2	SAMN14336901	environmental/other	cd_8_group_30263	cd_4_group_30713	cd_2_group_28697
PDT001687409.1	PDS000060045.2	SAMN34143047	environmental/other	cd_8_group_30263	cd_4_group_30713	cd_2_group_28697
PDT000710058.1	PDS000060040.17	SAMN14390514	environmental/other	cd_8_group_30264	-	-
PDT001057761.1	PDS000060040.17	SAMN19494318	clinical	cd_8_group_30264	-	-
PDT001396886.4	PDS000060040.17	SAMEA7838183	NULL	cd_8_group_30264	-	-
PDT001687570.1	PDS000060040.17	SAMN34153170	clinical	cd_8_group_30264	-	-
PDT000707666.1	PDS000060040.17	SAMN14336949	environmental/other	cd_8_group_30264	cd_4_group_30714	cd_2_group_28698
PDT000707697.1	PDS000060040.17	SAMN14337240	environmental/other	cd_8_group_30264	cd_4_group_30714	cd_2_group_28698
PDT000707717.1	PDS000060040.17	SAMN14337501	environmental/other	cd_8_group_30264	cd_4_group_30714	cd_2_group_28698
PDT001279735.1	PDS000060040.17	SAMN27308041	environmental/other	cd_8_group_30264	cd_4_group_30714	cd_2_group_28698
PDT001279736.1	PDS000060040.17	SAMN27308034	environmental/other	cd_8_group_30264	cd_4_group_30714	cd_2_group_28698
PDT001279741.1	PDS000060040.17	SAMN27308040	environmental/other	cd_8_group_30264	cd_4_group_30714	cd_2_group_28698
PDT001279744.1	PDS000060040.17	SAMN27308177	environmental/other	cd_8_group_30264	cd_4_group_30714	cd_2_group_28698
PDT001279750.1	PDS000060040.17	SAMN27308194	environmental/other	cd_8_group_30264	cd_4_group_30714	cd_2_group_28698
PDT001279753.1	PDS000060040.17	SAMN27308204	environmental/other	cd_8_group_30264	cd_4_group_30714	cd_2_group_28698
PDT001279767.1	PDS000060040.17	SAMN27308209	environmental/other	cd_8_group_30264	cd_4_group_30714	cd_2_group_28698
PDT001279771.1	PDS000060040.17	SAMN27308205	environmental/other	cd_8_group_30264	cd_4_group_30714	cd_2_group_28698
PDT001279793.1	PDS000060040.17	SAMN27308188	environmental/other	cd_8_group_30264	cd_4_group_30714	cd_2_group_28698
PDT000710059.1	PDS000060040.17	SAMN14390515	environmental/other	cd_8_group_30264	cd_4_group_30714	cd_2_group_28793
PDT000710064.1	PDS000060040.17	SAMN14390512	environmental/other	cd_8_group_30264	cd_4_group_30714	cd_2_group_28793
PDT000710095.1	PDS000060040.17	SAMN14390534	environmental/other	cd_8_group_30264	cd_4_group_30714	cd_2_group_28793
PDT000707687.1	PDS000060040.17	SAMN14337151	environmental/other	cd_8_group_30264	cd_4_group_30717	cd_2_group_28701
PDT000707688.1	PDS000060040.17	SAMN14337140	environmental/other	cd_8_group_30264	cd_4_group_30717	cd_2_group_28701
PDT000707696.1	PDS000060040.17	SAMN14337305	environmental/other	cd_8_group_30264	cd_4_group_30717	cd_2_group_28701
PDT000707698.1	PDS000060040.17	SAMN14337303	environmental/other	cd_8_group_30264	cd_4_group_30717	cd_2_group_28701
PDT000707714.1	PDS000060040.17	SAMN14337508	environmental/other	cd_8_group_30264	cd_4_group_30717	cd_2_group_28701
PDT000710053.1	PDS000060040.17	SAMN14390550	environmental/other	cd_8_group_30264	cd_4_group_30717	cd_2_group_28701
PDT001279795.1	PDS000060040.17	SAMN27329714	environmental/other	cd_8_group_30264	cd_4_group_30717	cd_2_group_28701
PDT001279831.1	PDS000060040.17	SAMN27340588	environmental/other	cd_8_group_30264	cd_4_group_30717	cd_2_group_28701
PDT001279880.1	PDS000060040.17	SAMN27352483	environmental/other	cd_8_group_30264	cd_4_group_30717	cd_2_group_28701
PDT001279883.1	PDS000060040.17	SAMN27352482	environmental/other	cd_8_group_30264	cd_4_group_30717	cd_2_group_28701
PDT001279884.1	PDS000060040.17	SAMN27352484	environmental/other	cd_8_group_30264	cd_4_group_30717	cd_2_group_28701
PDT001279889.1	PDS000060040.17	SAMN27352489	environmental/other	cd_8_group_30264	cd_4_group_30717	cd_2_group_28701
PDT001279891.1	PDS000060040.17	SAMN27352486	environmental/other	cd_8_group_30264	cd_4_group_30717	cd_2_group_28701
PDT001279926.1	PDS000060040.17	SAMN27352526	environmental/other	cd_8_group_30264	cd_4_group_30717	cd_2_group_28701
PDT001279927.1	PDS000060040.17	SAMN27352519	environmental/other	cd_8_group_30264	cd_4_group_30717	cd_2_group_28701
PDT001279930.1	PDS000060040.17	SAMN27352507	environmental/other	cd_8_group_30264	cd_4_group_30717	cd_2_group_28701
PDT001279938.1	PDS000060040.17	SAMN27352529	environmental/other	cd_8_group_30264	cd_4_group_30717	cd_2_group_28701
PDT001279948.1	PDS000060040.17	SAMN27352530	environmental/other	cd_8_group_30264	cd_4_group_30717	cd_2_group_28701
PDT001279992.1	PDS000060040.17	SAMN27352655	environmental/other	cd_8_group_30264	cd_4_group_30717	cd_2_group_28701
PDT001415318.1	PDS000060040.17	SAMN30814000	environmental/other	cd_8_group_30264	cd_4_group_30717	cd_2_group_28701
PDT001441106.1	PDS000060040.17	SAMN31141758	environmental/other	cd_8_group_30264	cd_4_group_30717	cd_2_group_28701
PDT001441128.1	PDS000060040.17	SAMN31141783	environmental/other	cd_8_group_30264	cd_4_group_30717	cd_2_group_28701
PDT001441139.1	PDS000060040.17	SAMN31141802	environmental/other	cd_8_group_30264	cd_4_group_30717	cd_2_group_28701
PDT001441142.1	PDS000060040.17	SAMN31141803	environmental/other	cd_8_group_30264	cd_4_group_30717	cd_2_group_28701
PDT001441197.1	PDS000060040.17	SAMN31142213	environmental/other	cd_8_group_30264	cd_4_group_30717	cd_2_group_28701
PDT001441224.1	PDS000060040.17	SAMN31142214	environmental/other	cd_8_group_30264	cd_4_group_30717	cd_2_group_28701
PDT001441232.1	PDS000060040.17	SAMN31142591	environmental/other	cd_8_group_30264	cd_4_group_30717	cd_2_group_28701
PDT001472043.1	PDS000060040.17	SAMN31537885	environmental/other	cd_8_group_30264	cd_4_group_30717	cd_2_group_28701
PDT001472045.1	PDS000060040.17	SAMN31537892	environmental/other	cd_8_group_30264	cd_4_group_30717	cd_2_group_28701
PDT001686379.1	PDS000060040.17	SAMN34132724	environmental/other	cd_8_group_30264	cd_4_group_30717	cd_2_group_28701
PDT001687401.1	PDS000060040.17	SAMN34142708	environmental/other	cd_8_group_30264	cd_4_group_30717	cd_2_group_28701
PDT000710031.1	PDS000060040.17	SAMN14390518	environmental/other	cd_8_group_30264	cd_4_group_30717	cd_2_group_28790
PDT000710037.1	PDS000060040.17	SAMN14390552	environmental/other	cd_8_group_30264	cd_4_group_30717	cd_2_group_28790
PDT000710060.1	PDS000060040.17	SAMN14390541	environmental/other	cd_8_group_30264	cd_4_group_30717	cd_2_group_28790
PDT000710061.1	PDS000060040.17	SAMN14390542	environmental/other	cd_8_group_30264	cd_4_group_30717	cd_2_group_28790
PDT000710067.1	PDS000060040.17	SAMN14390568	environmental/other	cd_8_group_30264	cd_4_group_30717	cd_2_group_28790
PDT000710071.1	PDS000060040.17	SAMN14390562	environmental/other	cd_8_group_30264	cd_4_group_30717	cd_2_group_28790
PDT000710074.1	PDS000060040.17	SAMN14390539	environmental/other	cd_8_group_30264	cd_4_group_30717	cd_2_group_28790
PDT000710079.1	PDS000060040.17	SAMN14390537	environmental/other	cd_8_group_30264	cd_4_group_30717	cd_2_group_28790
PDT000710081.1	PDS000060040.17	SAMN14390538	environmental/other	cd_8_group_30264	cd_4_group_30717	cd_2_group_28790
PDT001279738.1	PDS000060040.17	SAMN27308033	environmental/other	cd_8_group_30264	cd_4_group_44859	cd_2_group_42843
PDT001279739.1	PDS000060040.17	SAMN27308038	environmental/other	cd_8_group_30264	cd_4_group_44859	cd_2_group_42843
PDT001279742.1	PDS000060040.17	SAMN27308035	environmental/other	cd_8_group_30264	cd_4_group_44859	cd_2_group_42843
PDT001279756.1	PDS000060040.17	SAMN27308243	environmental/other	cd_8_group_30264	cd_4_group_44859	cd_2_group_42843
PDT001279789.1	PDS000060040.17	SAMN27308242	environmental/other	cd_8_group_30264	cd_4_group_44859	cd_2_group_42843
PDT001279824.1	PDS000060040.17	SAMN27341533	environmental/other	cd_8_group_30264	cd_4_group_44859	cd_2_group_42843
PDT001690203.1	PDS000060040.17	SAMN34189384	clinical	cd_8_group_30264	cd_4_group_48286	-
PDT001778665.1	PDS000060040.17	SAMN35724484	clinical	cd_8_group_30264	cd_4_group_48286	-
PDT001414890.1	PDS000060040.17	SAMN30810016	clinical	cd_8_group_30264	cd_4_group_48286	cd_2_group_46562
PDT001596357.1	PDS000060040.17	SAMN32958864	clinical	cd_8_group_30264	cd_4_group_48286	cd_2_group_46562
PDT001606917.1	PDS000060040.17	SAMN33102803	clinical	cd_8_group_30264	cd_4_group_48286	cd_2_group_49412
PDT001686860.1	PDS000060040.17	SAMN34139125	clinical	cd_8_group_30264	cd_4_group_48286	cd_2_group_49412
PDT001415248.1	PDS000060040.17	SAMN30813651	environmental/other	cd_8_group_30264	cd_4_group_48320	cd_2_group_46593
PDT001441040.1	PDS000060040.17	SAMN31140359	environmental/other	cd_8_group_30264	cd_4_group_48320	cd_2_group_46593
PDT001415353.1	PDS000060040.17	SAMN30814125	environmental/other	cd_8_group_30264	cd_4_group_48343	-
PDT001415377.1	PDS000060040.17	SAMN30814163	environmental/other	cd_8_group_30264	cd_4_group_48343	-
PDT001441362.1	PDS000060040.17	SAMN31142876	environmental/other	cd_8_group_30264	cd_4_group_48343	-
PDT001441340.1	PDS000060040.17	SAMN31142785	environmental/other	cd_8_group_30264	cd_4_group_48823	cd_2_group_47120
PDT001441341.1	PDS000060040.17	SAMN31142780	environmental/other	cd_8_group_30264	cd_4_group_48823	cd_2_group_47120
PDT001441342.1	PDS000060040.17	SAMN31142774	environmental/other	cd_8_group_30264	cd_4_group_48823	cd_2_group_47120
PDT001441345.1	PDS000060040.17	SAMN31142781	environmental/other	cd_8_group_30264	cd_4_group_48823	cd_2_group_47120
PDT001441347.1	PDS000060040.17	SAMN31142778	environmental/other	cd_8_group_30264	cd_4_group_48823	cd_2_group_47120
PDT001441348.1	PDS000060040.17	SAMN31142775	environmental/other	cd_8_group_30264	cd_4_group_48823	cd_2_group_47120
PDT001686348.1	PDS000060040.17	SAMN34132731	environmental/other	cd_8_group_30264	cd_4_group_48823	cd_2_group_47120
PDT001686371.1	PDS000060040.17	SAMN34132754	environmental/other	cd_8_group_30264	cd_4_group_48823	cd_2_group_47120
PDT001686375.1	PDS000060040.17	SAMN34132736	environmental/other	cd_8_group_30264	cd_4_group_48823	cd_2_group_47120
PDT001686418.1	PDS000060040.17	SAMN34132934	environmental/other	cd_8_group_30264	cd_4_group_48823	cd_2_group_47120
PDT001475071.1	PDS000060040.17	SAMN31581521	environmental/other	cd_8_group_30264	cd_4_group_49378	cd_2_group_47698
PDT001475097.1	PDS000060040.17	SAMN31581549	environmental/other	cd_8_group_30264	cd_4_group_49378	cd_2_group_47698
PDT001475229.1	PDS000060040.17	SAMN31581825	environmental/other	cd_8_group_30264	cd_4_group_49378	cd_2_group_47698
PDT000707670.1	PDS000097741.3	SAMN14336956	environmental/other	cd_8_group_30265	-	-
PDT001279740.1	PDS000097741.3	SAMN27308037	environmental/other	cd_8_group_30265	cd_4_group_44860	cd_2_group_42844
PDT001279743.1	PDS000097741.3	SAMN27308039	environmental/other	cd_8_group_30265	cd_4_group_44860	cd_2_group_42844
PDT001279761.1	PDS000097741.3	SAMN27308239	environmental/other	cd_8_group_30265	cd_4_group_44860	cd_2_group_42844
PDT001279775.1	PDS000097741.3	SAMN27308240	environmental/other	cd_8_group_30265	cd_4_group_44860	cd_2_group_42844
PDT000707711.1	PDS000106143.228	SAMN14337489	environmental/other	cd_8_group_30266	cd_4_group_30716	-
PDT000707685.1	PDS000106143.228	SAMN14337165	environmental/other	cd_8_group_30266	cd_4_group_30716	cd_2_group_28700
PDT000707689.1	PDS000106143.228	SAMN14337156	environmental/other	cd_8_group_30266	cd_4_group_30716	cd_2_group_28700
PDT000707701.1	PDS000106143.228	SAMN14337248	environmental/other	cd_8_group_30266	cd_4_group_30716	cd_2_group_28700
PDT000707707.1	PDS000106143.228	SAMN14337383	environmental/other	cd_8_group_30266	cd_4_group_30716	cd_2_group_28700
PDT000707709.1	PDS000106143.228	SAMN14337404	environmental/other	cd_8_group_30266	cd_4_group_30716	cd_2_group_28700
PDT000707710.1	PDS000106143.228	SAMN14337492	environmental/other	cd_8_group_30266	cd_4_group_30716	cd_2_group_28700
PDT000707712.1	PDS000106143.228	SAMN14337488	environmental/other	cd_8_group_30266	cd_4_group_30716	cd_2_group_28700
PDT000707718.1	PDS000106143.228	SAMN14337498	environmental/other	cd_8_group_30266	cd_4_group_30716	cd_2_group_28700
PDT000707749.1	PDS000029636.799	SAMN14337750	clinical	cd_8_group_30267	-	-
PDT000830009.1	PDS000029636.799	SAMN16063783	clinical	cd_8_group_30267	-	-
PDT001436164.1	PDS000029636.799	SAMN31063715	clinical	cd_8_group_30267	cd_4_group_48693	cd_2_group_46983
PDT001446536.1	PDS000029636.799	SAMN31208948	clinical	cd_8_group_30267	cd_4_group_48693	cd_2_group_46983
PDT001907904.1	PDS000029636.799	SAMN37577692	clinical	cd_8_group_30267	cd_4_group_54565	cd_2_group_53440
PDT001925184.1	PDS000029636.799	SAMN37790503	clinical	cd_8_group_30267	cd_4_group_54565	cd_2_group_53440
PDT000707830.1	PDS000045812.4	SAMN14339441	clinical	cd_8_group_30268	cd_4_group_30718	cd_2_group_28706
PDT000707834.1	PDS000045812.4	SAMN14339446	clinical	cd_8_group_30268	cd_4_group_30718	cd_2_group_28706
PDT000707874.1	PDS000110035.1	SAMN14341270	clinical	cd_8_group_30269	cd_4_group_30719	cd_2_group_28708
PDT001312326.1	PDS000110035.1	SAMEA8272681	NULL	cd_8_group_30269	cd_4_group_30719	cd_2_group_28708
PDT000211708.2	PDS000032589.4	SAMN07152294	clinical	cd_8_group_3027	cd_4_group_10287	cd_2_group_9352
PDT000349894.1	PDS000032589.4	SAMN09658876	clinical	cd_8_group_3027	cd_4_group_10287	cd_2_group_9352
PDT000334041.1	PDS000032589.4	SAMN09468420	clinical	cd_8_group_3027	cd_4_group_2907	-
PDT000052896.2	PDS000032589.4	SAMN03465815	clinical	cd_8_group_3027	cd_4_group_2907	cd_2_group_2562
PDT000054222.2	PDS000032589.4	SAMN03469079	clinical	cd_8_group_3027	cd_4_group_2907	cd_2_group_2562
PDT000099604.2	PDS000032589.4	SAMN04363751	clinical	cd_8_group_3027	cd_4_group_2907	cd_2_group_2562
PDT000475804.1	PDS000032589.4	SAMN11095704	clinical	cd_8_group_3027	cd_4_group_2907	cd_2_group_2562
PDT000707878.1	PDS000026549.667	SAMN14341100	clinical	cd_8_group_30270	cd_4_group_30720	-
PDT001786734.1	PDS000026549.667	SAMN35842589	environmental/other	cd_8_group_30270	cd_4_group_30720	-
PDT001236739.1	PDS000027993.196	SAMN25564660	environmental/other	cd_8_group_30271	-	-
PDT000707902.1	PDS000027993.196	SAMN14341256	environmental/other	cd_8_group_30271	cd_4_group_30721	-
PDT000892478.1	PDS000027993.196	SAMN16825939	environmental/other	cd_8_group_30271	cd_4_group_30721	-
PDT000707904.1	PDS000032438.397	SAMN14341261	environmental/other	cd_8_group_30272	cd_4_group_30722	cd_2_group_28710
PDT000707907.1	PDS000032438.397	SAMN14341259	environmental/other	cd_8_group_30272	cd_4_group_30722	cd_2_group_28710
PDT000872540.1	PDS000032438.397	SAMN16593889	clinical	cd_8_group_30272	cd_4_group_30722	cd_2_group_28710
PDT000918010.1	PDS000032438.397	SAMN17088973	clinical	cd_8_group_30272	cd_4_group_30722	cd_2_group_34233
PDT000922433.1	PDS000032438.397	SAMN17144146	clinical	cd_8_group_30272	cd_4_group_30722	cd_2_group_34233
PDT001392430.1	PDS000111471.3	SAMN30379486	environmental/other	cd_8_group_30273	-	-
PDT000707905.1	PDS000111471.3	SAMN14341257	environmental/other	cd_8_group_30273	cd_4_group_30723	-
PDT001329770.1	PDS000111471.3	SAMN29150367	environmental/other	cd_8_group_30273	cd_4_group_30723	-
PDT001531532.1	PDS000111471.3	SAMN32285319	environmental/other	cd_8_group_30273	cd_4_group_30723	-
PDT000707906.1	PDS000038055.135	SAMN14341267	environmental/other	cd_8_group_30274	-	-
PDT000946169.1	PDS000038055.135	SAMN17730251	environmental/other	cd_8_group_30274	-	-
PDT001074621.1	PDS000038055.135	SAMN19798224	environmental/other	cd_8_group_30274	-	-
PDT001141595.1	PDS000038055.135	SAMN21857082	environmental/other	cd_8_group_30274	-	-
PDT001150466.1	PDS000038055.135	SAMN22249090	environmental/other	cd_8_group_30274	-	-
PDT001201794.1	PDS000038055.135	SAMN23958493	environmental/other	cd_8_group_30274	-	-
PDT001253279.1	PDS000038055.135	SAMN26085384	environmental/other	cd_8_group_30274	-	-
PDT001269774.1	PDS000038055.135	SAMN26657938	environmental/other	cd_8_group_30274	-	-
PDT001274813.1	PDS000038055.135	SAMN26900683	environmental/other	cd_8_group_30274	-	-
PDT001298949.1	PDS000038055.135	SAMN28071705	environmental/other	cd_8_group_30274	-	-
PDT001348194.1	PDS000038055.135	SAMN29379444	environmental/other	cd_8_group_30274	-	-
PDT001394057.1	PDS000038055.135	SAMN30398149	environmental/other	cd_8_group_30274	-	-
PDT001408264.1	PDS000038055.135	SAMN30648454	environmental/other	cd_8_group_30274	-	-
PDT001454471.1	PDS000038055.135	SAMN31290106	environmental/other	cd_8_group_30274	-	-
PDT001463143.1	PDS000038055.135	SAMN31405969	environmental/other	cd_8_group_30274	-	-
PDT001484842.1	PDS000038055.135	SAMN31713106	environmental/other	cd_8_group_30274	-	-
PDT001488833.1	PDS000038055.135	SAMN31792063	environmental/other	cd_8_group_30274	-	-
PDT001662175.1	PDS000038055.135	SAMN33786687	environmental/other	cd_8_group_30274	-	-
PDT001665112.1	PDS000038055.135	SAMN33843674	environmental/other	cd_8_group_30274	-	-
PDT001751510.1	PDS000038055.135	SAMN35315017	environmental/other	cd_8_group_30274	-	-
PDT001776204.1	PDS000038055.135	SAMN35438882	environmental/other	cd_8_group_30274	-	-
PDT001788048.1	PDS000038055.135	SAMN35881407	environmental/other	cd_8_group_30274	-	-
PDT001817038.1	PDS000038055.135	SAMN36439837	environmental/other	cd_8_group_30274	-	-
PDT001836714.1	PDS000038055.135	SAMN36791260	environmental/other	cd_8_group_30274	-	-
PDT001850554.2	PDS000038055.135	SAMN36978773	environmental/other	cd_8_group_30274	-	-
PDT001953418.1	PDS000038055.135	SAMN37981059	environmental/other	cd_8_group_30274	-	-
PDT001953484.1	PDS000038055.135	SAMN37982366	environmental/other	cd_8_group_30274	-	-
PDT001974409.1	PDS000038055.135	SAMN38163899	environmental/other	cd_8_group_30274	-	-
PDT001983505.1	PDS000038055.135	SAMN38228254	environmental/other	cd_8_group_30274	-	-
PDT001019177.1	PDS000038055.135	SAMN19025203	environmental/other	cd_8_group_30274	cd_4_group_33225	-
PDT001057353.1	PDS000038055.135	SAMN19491024	environmental/other	cd_8_group_30274	cd_4_group_33225	-
PDT001067757.1	PDS000038055.135	SAMN19677683	environmental/other	cd_8_group_30274	cd_4_group_33225	-
PDT001109288.1	PDS000038055.135	SAMN20776119	environmental/other	cd_8_group_30274	cd_4_group_33225	-
PDT001134026.1	PDS000038055.135	SAMN21527227	environmental/other	cd_8_group_30274	cd_4_group_33225	-
PDT001141613.1	PDS000038055.135	SAMN21857099	environmental/other	cd_8_group_30274	cd_4_group_33225	-
PDT001215676.1	PDS000038055.135	SAMN24592043	environmental/other	cd_8_group_30274	cd_4_group_33225	-
PDT001287829.1	PDS000038055.135	SAMN27597135	environmental/other	cd_8_group_30274	cd_4_group_33225	-
PDT001356760.1	PDS000038055.135	SAMN29632467	environmental/other	cd_8_group_30274	cd_4_group_33225	-
PDT001366742.1	PDS000038055.135	SAMN29871015	environmental/other	cd_8_group_30274	cd_4_group_33225	-
PDT001384230.1	PDS000038055.135	SAMN30248030	environmental/other	cd_8_group_30274	cd_4_group_33225	-
PDT001386702.1	PDS000038055.135	SAMN30280995	environmental/other	cd_8_group_30274	cd_4_group_33225	-
PDT001392523.1	PDS000038055.135	SAMN30379499	environmental/other	cd_8_group_30274	cd_4_group_33225	-
PDT001408124.1	PDS000038055.135	SAMN30636170	environmental/other	cd_8_group_30274	cd_4_group_33225	-
PDT001411701.1	PDS000038055.135	SAMN30712922	environmental/other	cd_8_group_30274	cd_4_group_33225	-
PDT001415137.1	PDS000038055.135	SAMN30812432	environmental/other	cd_8_group_30274	cd_4_group_33225	-
PDT001415162.1	PDS000038055.135	SAMN30812566	environmental/other	cd_8_group_30274	cd_4_group_33225	-
PDT001428106.1	PDS000038055.135	SAMN30955099	environmental/other	cd_8_group_30274	cd_4_group_33225	-
PDT001463146.1	PDS000038055.135	SAMN31407552	environmental/other	cd_8_group_30274	cd_4_group_33225	-
PDT001491960.1	PDS000038055.135	SAMN31823121	environmental/other	cd_8_group_30274	cd_4_group_33225	-
PDT001505035.1	PDS000038055.135	SAMN31930152	environmental/other	cd_8_group_30274	cd_4_group_33225	-
PDT001513104.1	PDS000038055.135	SAMN32058083	environmental/other	cd_8_group_30274	cd_4_group_33225	-
PDT001519602.1	PDS000038055.135	SAMN32131368	environmental/other	cd_8_group_30274	cd_4_group_33225	-
PDT001519610.1	PDS000038055.135	SAMN32131406	environmental/other	cd_8_group_30274	cd_4_group_33225	-
PDT001525090.1	PDS000038055.135	SAMN32189655	environmental/other	cd_8_group_30274	cd_4_group_33225	-
PDT001674836.1	PDS000038055.135	SAMN33973110	environmental/other	cd_8_group_30274	cd_4_group_33225	-
PDT001679100.1	PDS000038055.135	SAMN34070127	environmental/other	cd_8_group_30274	cd_4_group_33225	-
PDT001785802.1	PDS000038055.135	SAMN35801629	environmental/other	cd_8_group_30274	cd_4_group_33225	-
PDT001786668.1	PDS000038055.135	SAMN35839458	environmental/other	cd_8_group_30274	cd_4_group_33225	-
PDT001815363.1	PDS000038055.135	SAMN36406206	environmental/other	cd_8_group_30274	cd_4_group_33225	-
PDT001882411.1	PDS000038055.135	SAMN37364693	environmental/other	cd_8_group_30274	cd_4_group_33225	-
PDT001917574.1	PDS000038055.135	SAMN37692254	environmental/other	cd_8_group_30274	cd_4_group_33225	-
PDT001946961.1	PDS000038055.135	SAMN37875078	environmental/other	cd_8_group_30274	cd_4_group_33225	-
PDT001966382.1	PDS000038055.135	SAMN38082525	environmental/other	cd_8_group_30274	cd_4_group_33225	-
PDT001966496.1	PDS000038055.135	SAMN38088569	environmental/other	cd_8_group_30274	cd_4_group_33225	-
PDT001975028.1	PDS000038055.135	SAMN38156155	environmental/other	cd_8_group_30274	cd_4_group_33225	-
PDT001983521.1	PDS000038055.135	SAMN38225670	environmental/other	cd_8_group_30274	cd_4_group_33225	-
PDT001983637.1	PDS000038055.135	SAMN38225716	environmental/other	cd_8_group_30274	cd_4_group_33225	-
PDT001983677.1	PDS000038055.135	SAMN38225715	environmental/other	cd_8_group_30274	cd_4_group_33225	-
PDT000808887.1	PDS000038055.135	SAMN15804856	environmental/other	cd_8_group_30274	cd_4_group_33225	cd_2_group_31231
PDT000866931.1	PDS000038055.135	SAMN16538523	environmental/other	cd_8_group_30274	cd_4_group_33225	cd_2_group_31231
PDT000869928.1	PDS000038055.135	SAMN16571777	environmental/other	cd_8_group_30274	cd_4_group_33225	cd_2_group_31231
PDT000930994.1	PDS000038055.135	SAMN17283500	environmental/other	cd_8_group_30274	cd_4_group_33225	cd_2_group_31231
PDT000996214.1	PDS000038055.135	SAMN18586325	environmental/other	cd_8_group_30274	cd_4_group_33225	cd_2_group_31231
PDT001022916.1	PDS000038055.135	SAMN19092034	environmental/other	cd_8_group_30274	cd_4_group_33225	cd_2_group_31231
PDT001056480.1	PDS000038055.135	SAMN19473454	environmental/other	cd_8_group_30274	cd_4_group_33225	cd_2_group_31231
PDT001065366.1	PDS000038055.135	SAMN19645178	environmental/other	cd_8_group_30274	cd_4_group_33225	cd_2_group_31231
PDT001065448.1	PDS000038055.135	SAMN19645442	environmental/other	cd_8_group_30274	cd_4_group_33225	cd_2_group_31231
PDT001065692.1	PDS000038055.135	SAMN19644888	environmental/other	cd_8_group_30274	cd_4_group_33225	cd_2_group_31231
PDT001085360.1	PDS000038055.135	SAMN20114084	environmental/other	cd_8_group_30274	cd_4_group_33225	cd_2_group_31231
PDT001090879.1	PDS000038055.135	SAMN20286066	environmental/other	cd_8_group_30274	cd_4_group_33225	cd_2_group_31231
PDT001101687.1	PDS000038055.135	SAMN20594176	environmental/other	cd_8_group_30274	cd_4_group_33225	cd_2_group_31231
PDT001108969.1	PDS000038055.135	SAMN20771687	environmental/other	cd_8_group_30274	cd_4_group_33225	cd_2_group_31231
PDT001109100.1	PDS000038055.135	SAMN20776118	environmental/other	cd_8_group_30274	cd_4_group_33225	cd_2_group_31231
PDT001113713.1	PDS000038055.135	SAMN20888909	environmental/other	cd_8_group_30274	cd_4_group_33225	cd_2_group_31231
PDT001167481.2	PDS000038055.135	SAMN22837343	environmental/other	cd_8_group_30274	cd_4_group_33225	cd_2_group_31231
PDT001171728.1	PDS000038055.135	SAMN22990286	environmental/other	cd_8_group_30274	cd_4_group_33225	cd_2_group_31231
PDT001242226.1	PDS000038055.135	SAMN25706224	environmental/other	cd_8_group_30274	cd_4_group_33225	cd_2_group_31231
PDT001255957.1	PDS000038055.135	SAMN26315773	environmental/other	cd_8_group_30274	cd_4_group_33225	cd_2_group_31231
PDT001257996.1	PDS000038055.135	SAMN26420225	environmental/other	cd_8_group_30274	cd_4_group_33225	cd_2_group_31231
PDT001258577.1	PDS000038055.135	SAMN26441652	environmental/other	cd_8_group_30274	cd_4_group_33225	cd_2_group_31231
PDT001264198.1	PDS000038055.135	SAMN26583191	environmental/other	cd_8_group_30274	cd_4_group_33225	cd_2_group_31231
PDT001264407.1	PDS000038055.135	SAMN26583199	environmental/other	cd_8_group_30274	cd_4_group_33225	cd_2_group_31231
PDT001270319.1	PDS000038055.135	SAMN26680559	environmental/other	cd_8_group_30274	cd_4_group_33225	cd_2_group_31231
PDT001270366.1	PDS000038055.135	SAMN26680560	environmental/other	cd_8_group_30274	cd_4_group_33225	cd_2_group_31231
PDT001278779.1	PDS000038055.135	SAMN27186081	environmental/other	cd_8_group_30274	cd_4_group_33225	cd_2_group_31231
PDT001293426.1	PDS000038055.135	SAMN27759993	environmental/other	cd_8_group_30274	cd_4_group_33225	cd_2_group_31231
PDT001298443.1	PDS000038055.135	SAMN27861281	environmental/other	cd_8_group_30274	cd_4_group_33225	cd_2_group_31231
PDT001328536.1	PDS000038055.135	SAMN29046140	environmental/other	cd_8_group_30274	cd_4_group_33225	cd_2_group_31231
PDT001328600.1	PDS000038055.135	SAMN29046738	environmental/other	cd_8_group_30274	cd_4_group_33225	cd_2_group_31231
PDT001343090.1	PDS000038055.135	SAMN29334920	environmental/other	cd_8_group_30274	cd_4_group_33225	cd_2_group_31231
PDT001348053.1	PDS000038055.135	SAMN29378284	environmental/other	cd_8_group_30274	cd_4_group_33225	cd_2_group_31231
PDT001348060.1	PDS000038055.135	SAMN29378537	environmental/other	cd_8_group_30274	cd_4_group_33225	cd_2_group_31231
PDT001359634.1	PDS000038055.135	SAMN29751943	environmental/other	cd_8_group_30274	cd_4_group_33225	cd_2_group_31231
PDT001382644.1	PDS000038055.135	SAMN30221121	environmental/other	cd_8_group_30274	cd_4_group_33225	cd_2_group_31231
PDT001394060.1	PDS000038055.135	SAMN30398092	environmental/other	cd_8_group_30274	cd_4_group_33225	cd_2_group_31231
PDT001395905.1	PDS000038055.135	SAMN30438405	environmental/other	cd_8_group_30274	cd_4_group_33225	cd_2_group_31231
PDT001396245.1	PDS000038055.135	SAMN30446381	environmental/other	cd_8_group_30274	cd_4_group_33225	cd_2_group_31231
PDT001397598.1	PDS000038055.135	SAMN30489303	environmental/other	cd_8_group_30274	cd_4_group_33225	cd_2_group_31231
PDT001397847.1	PDS000038055.135	SAMN30497431	environmental/other	cd_8_group_30274	cd_4_group_33225	cd_2_group_31231
PDT001399643.1	PDS000038055.135	SAMN30526334	environmental/other	cd_8_group_30274	cd_4_group_33225	cd_2_group_31231
PDT001404307.1	PDS000038055.135	SAMN30559817	environmental/other	cd_8_group_30274	cd_4_group_33225	cd_2_group_31231
PDT001404361.1	PDS000038055.135	SAMN30559873	environmental/other	cd_8_group_30274	cd_4_group_33225	cd_2_group_31231
PDT001407605.1	PDS000038055.135	SAMN30619616	environmental/other	cd_8_group_30274	cd_4_group_33225	cd_2_group_31231
PDT001407628.1	PDS000038055.135	SAMN30619205	environmental/other	cd_8_group_30274	cd_4_group_33225	cd_2_group_31231
PDT001410423.1	PDS000038055.135	SAMN30689801	environmental/other	cd_8_group_30274	cd_4_group_33225	cd_2_group_31231
PDT001410736.1	PDS000038055.135	SAMN30696958	environmental/other	cd_8_group_30274	cd_4_group_33225	cd_2_group_31231
PDT001412065.1	PDS000038055.135	SAMN30706457	environmental/other	cd_8_group_30274	cd_4_group_33225	cd_2_group_31231
PDT001417188.1	PDS000038055.135	SAMN30861522	environmental/other	cd_8_group_30274	cd_4_group_33225	cd_2_group_31231
PDT001439008.1	PDS000038055.135	SAMN31112382	environmental/other	cd_8_group_30274	cd_4_group_33225	cd_2_group_31231
PDT001440908.1	PDS000038055.135	SAMN31139167	environmental/other	cd_8_group_30274	cd_4_group_33225	cd_2_group_31231
PDT001446620.1	PDS000038055.135	SAMN31209220	environmental/other	cd_8_group_30274	cd_4_group_33225	cd_2_group_31231
PDT001449574.1	PDS000038055.135	SAMN31228723	environmental/other	cd_8_group_30274	cd_4_group_33225	cd_2_group_31231
PDT001450128.1	PDS000038055.135	SAMN31235793	environmental/other	cd_8_group_30274	cd_4_group_33225	cd_2_group_31231
PDT001454474.1	PDS000038055.135	SAMN31290110	environmental/other	cd_8_group_30274	cd_4_group_33225	cd_2_group_31231
PDT001456105.1	PDS000038055.135	SAMN31357893	environmental/other	cd_8_group_30274	cd_4_group_33225	cd_2_group_31231
PDT001456399.1	PDS000038055.135	SAMN31369007	environmental/other	cd_8_group_30274	cd_4_group_33225	cd_2_group_31231
PDT001463081.1	PDS000038055.135	SAMN31405727	environmental/other	cd_8_group_30274	cd_4_group_33225	cd_2_group_31231
PDT001469513.1	PDS000038055.135	SAMN31494189	environmental/other	cd_8_group_30274	cd_4_group_33225	cd_2_group_31231
PDT001469549.1	PDS000038055.135	SAMN31494213	environmental/other	cd_8_group_30274	cd_4_group_33225	cd_2_group_31231
PDT001469556.1	PDS000038055.135	SAMN31494240	environmental/other	cd_8_group_30274	cd_4_group_33225	cd_2_group_31231
PDT001469559.1	PDS000038055.135	SAMN31494212	environmental/other	cd_8_group_30274	cd_4_group_33225	cd_2_group_31231
PDT001471939.1	PDS000038055.135	SAMN31536074	environmental/other	cd_8_group_30274	cd_4_group_33225	cd_2_group_31231
PDT001476803.1	PDS000038055.135	SAMN31611821	environmental/other	cd_8_group_30274	cd_4_group_33225	cd_2_group_31231
PDT001480066.1	PDS000038055.135	SAMN31644093	environmental/other	cd_8_group_30274	cd_4_group_33225	cd_2_group_31231
PDT001480659.1	PDS000038055.135	SAMN31648057	environmental/other	cd_8_group_30274	cd_4_group_33225	cd_2_group_31231
PDT001484772.1	PDS000038055.135	SAMN31712711	environmental/other	cd_8_group_30274	cd_4_group_33225	cd_2_group_31231
PDT001484824.1	PDS000038055.135	SAMN31712962	environmental/other	cd_8_group_30274	cd_4_group_33225	cd_2_group_31231
PDT001486856.1	PDS000038055.135	SAMN31747280	environmental/other	cd_8_group_30274	cd_4_group_33225	cd_2_group_31231
PDT001488102.1	PDS000038055.135	SAMN31775780	clinical	cd_8_group_30274	cd_4_group_33225	cd_2_group_31231
PDT001488820.1	PDS000038055.135	SAMN31792030	environmental/other	cd_8_group_30274	cd_4_group_33225	cd_2_group_31231
PDT001488852.1	PDS000038055.135	SAMN31792211	environmental/other	cd_8_group_30274	cd_4_group_33225	cd_2_group_31231
PDT001491952.1	PDS000038055.135	SAMN31822899	environmental/other	cd_8_group_30274	cd_4_group_33225	cd_2_group_31231
PDT001495737.1	PDS000038055.135	SAMN31840346	environmental/other	cd_8_group_30274	cd_4_group_33225	cd_2_group_31231
PDT001503753.1	PDS000038055.135	SAMN31897084	environmental/other	cd_8_group_30274	cd_4_group_33225	cd_2_group_31231
PDT001518221.1	PDS000038055.135	SAMN32122551	environmental/other	cd_8_group_30274	cd_4_group_33225	cd_2_group_31231
PDT001544149.1	PDS000038055.135	SAMN32372107	environmental/other	cd_8_group_30274	cd_4_group_33225	cd_2_group_31231
PDT001544150.1	PDS000038055.135	SAMN32372140	environmental/other	cd_8_group_30274	cd_4_group_33225	cd_2_group_31231
PDT001548564.1	PDS000038055.135	SAMN32411293	environmental/other	cd_8_group_30274	cd_4_group_33225	cd_2_group_31231
PDT001549258.1	PDS000038055.135	SAMN32421919	clinical	cd_8_group_30274	cd_4_group_33225	cd_2_group_31231
PDT001551204.1	PDS000038055.135	SAMN32479628	environmental/other	cd_8_group_30274	cd_4_group_33225	cd_2_group_31231
PDT001561921.1	PDS000038055.135	SAMN32580057	environmental/other	cd_8_group_30274	cd_4_group_33225	cd_2_group_31231
PDT001575284.1	PDS000038055.135	SAMN32718234	environmental/other	cd_8_group_30274	cd_4_group_33225	cd_2_group_31231
PDT001581156.1	PDS000038055.135	SAMN32783344	clinical	cd_8_group_30274	cd_4_group_33225	cd_2_group_31231
PDT001591183.1	PDS000038055.135	SAMN32919244	environmental/other	cd_8_group_30274	cd_4_group_33225	cd_2_group_31231
PDT001602626.1	PDS000038055.135	SAMN33057880	environmental/other	cd_8_group_30274	cd_4_group_33225	cd_2_group_31231
PDT001696898.1	PDS000038055.135	SAMN34291457	environmental/other	cd_8_group_30274	cd_4_group_33225	cd_2_group_31231
PDT001852285.1	PDS000038055.135	SAMN36996332	environmental/other	cd_8_group_30274	cd_4_group_33225	cd_2_group_31231
PDT001866303.1	PDS000038055.135	SAMN37162089	environmental/other	cd_8_group_30274	cd_4_group_33225	cd_2_group_31231
PDT001870630.1	PDS000038055.135	SAMN37230951	environmental/other	cd_8_group_30274	cd_4_group_33225	cd_2_group_31231
PDT001870637.1	PDS000038055.135	SAMN37230950	environmental/other	cd_8_group_30274	cd_4_group_33225	cd_2_group_31231
PDT001983508.1	PDS000038055.135	SAMN38228251	environmental/other	cd_8_group_30274	cd_4_group_33225	cd_2_group_31231
PDT001983541.1	PDS000038055.135	SAMN38225652	environmental/other	cd_8_group_30274	cd_4_group_33225	cd_2_group_31231
PDT001983558.1	PDS000038055.135	SAMN38225607	environmental/other	cd_8_group_30274	cd_4_group_33225	cd_2_group_31231
PDT001983572.1	PDS000038055.135	SAMN38225605	environmental/other	cd_8_group_30274	cd_4_group_33225	cd_2_group_31231
PDT001983583.1	PDS000038055.135	SAMN38225604	environmental/other	cd_8_group_30274	cd_4_group_33225	cd_2_group_31231
PDT001983602.1	PDS000038055.135	SAMN38225748	environmental/other	cd_8_group_30274	cd_4_group_33225	cd_2_group_31231
PDT001983695.1	PDS000038055.135	SAMN38225698	environmental/other	cd_8_group_30274	cd_4_group_33225	cd_2_group_31231
PDT001397849.1	PDS000038055.135	SAMN30497380	environmental/other	cd_8_group_30274	cd_4_group_33225	cd_2_group_46111
PDT001408981.1	PDS000038055.135	SAMN30661235	environmental/other	cd_8_group_30274	cd_4_group_33225	cd_2_group_46111
PDT001414929.1	PDS000038055.135	SAMN30810486	environmental/other	cd_8_group_30274	cd_4_group_33225	cd_2_group_46111
PDT001455654.1	PDS000038055.135	SAMN31328123	environmental/other	cd_8_group_30274	cd_4_group_33225	cd_2_group_46111
PDT001464594.1	PDS000038055.135	SAMN31428020	environmental/other	cd_8_group_30274	cd_4_group_33225	cd_2_group_46111
PDT001476835.1	PDS000038055.135	SAMN31612316	environmental/other	cd_8_group_30274	cd_4_group_33225	cd_2_group_46111
PDT001567764.1	PDS000038055.135	SAMN32629244	environmental/other	cd_8_group_30274	cd_4_group_33225	cd_2_group_46111
PDT001525092.1	PDS000038055.135	SAMN32189658	environmental/other	cd_8_group_30274	cd_4_group_33225	cd_2_group_48612
PDT001525112.1	PDS000038055.135	SAMN32189689	environmental/other	cd_8_group_30274	cd_4_group_33225	cd_2_group_48612
PDT001551205.1	PDS000038055.135	SAMN32479629	environmental/other	cd_8_group_30274	cd_4_group_33225	cd_2_group_48928
PDT001575954.1	PDS000038055.135	SAMN32721339	environmental/other	cd_8_group_30274	cd_4_group_33225	cd_2_group_48928
PDT001608088.1	PDS000038055.135	SAMN33143043	environmental/other	cd_8_group_30274	cd_4_group_33225	cd_2_group_48928
PDT001687436.1	PDS000038055.135	SAMN34143739	environmental/other	cd_8_group_30274	cd_4_group_33225	cd_2_group_50527
PDT001694346.1	PDS000038055.135	SAMN34250689	environmental/other	cd_8_group_30274	cd_4_group_33225	cd_2_group_50527
PDT001776163.1	PDS000038055.135	SAMN35438864	environmental/other	cd_8_group_30274	cd_4_group_33225	cd_2_group_50527
PDT001776164.1	PDS000038055.135	SAMN35438863	environmental/other	cd_8_group_30274	cd_4_group_33225	cd_2_group_50527
PDT001776165.1	PDS000038055.135	SAMN35438862	environmental/other	cd_8_group_30274	cd_4_group_33225	cd_2_group_50527
PDT001776210.1	PDS000038055.135	SAMN35438847	environmental/other	cd_8_group_30274	cd_4_group_33225	cd_2_group_50527
PDT001767660.1	PDS000038055.135	SAMN35578723	environmental/other	cd_8_group_30274	cd_4_group_33225	cd_2_group_51322
PDT001773569.1	PDS000038055.135	SAMN35677661	environmental/other	cd_8_group_30274	cd_4_group_33225	cd_2_group_51322
PDT001827928.1	PDS000038055.135	SAMN36703839	environmental/other	cd_8_group_30274	cd_4_group_33225	cd_2_group_52074
PDT001827929.2	PDS000038055.135	SAMN36703838	environmental/other	cd_8_group_30274	cd_4_group_33225	cd_2_group_52074
PDT001917558.1	PDS000038055.135	SAMN37692115	clinical	cd_8_group_30274	cd_4_group_33225	cd_2_group_53527
PDT001953482.1	PDS000038055.135	SAMN37982188	environmental/other	cd_8_group_30274	cd_4_group_33225	cd_2_group_53527
PDT001826153.2	PDS000038055.135	SAMN36696876	environmental/other	cd_8_group_30274	cd_4_group_53317	-
PDT001850323.1	PDS000038055.135	SAMN36978062	environmental/other	cd_8_group_30274	cd_4_group_53317	-
PDT001857983.1	PDS000038055.135	SAMN37096769	environmental/other	cd_8_group_30274	cd_4_group_53317	-
PDT000707949.1	PDS000158179.42	SAMN14341658	clinical	cd_8_group_30275	cd_4_group_30724	-
PDT000707948.1	PDS000158179.42	SAMN14341667	clinical	cd_8_group_30275	cd_4_group_30724	cd_2_group_28711
PDT000707950.1	PDS000158179.42	SAMN14341666	clinical	cd_8_group_30275	cd_4_group_30724	cd_2_group_28711
PDT000707954.1	PDS000158179.42	SAMN14341655	clinical	cd_8_group_30275	cd_4_group_30724	cd_2_group_28711
PDT000707956.1	PDS000158179.42	SAMN14341657	clinical	cd_8_group_30275	cd_4_group_30724	cd_2_group_28711
PDT000707957.1	PDS000158179.42	SAMN14341654	clinical	cd_8_group_30275	cd_4_group_30724	cd_2_group_28711
PDT000707958.1	PDS000158179.42	SAMN14341656	clinical	cd_8_group_30275	cd_4_group_30724	cd_2_group_28711
PDT000710317.1	PDS000158179.42	SAMN14393272	clinical	cd_8_group_30275	cd_4_group_30724	cd_2_group_28711
PDT000710332.1	PDS000158179.42	SAMN14393370	clinical	cd_8_group_30275	cd_4_group_30724	cd_2_group_28711
PDT000710343.1	PDS000158179.42	SAMN14393375	clinical	cd_8_group_30275	cd_4_group_30724	cd_2_group_28711
PDT000710346.1	PDS000158179.42	SAMN14393398	clinical	cd_8_group_30275	cd_4_group_30724	cd_2_group_28711
PDT000710347.1	PDS000158179.42	SAMN14393401	clinical	cd_8_group_30275	cd_4_group_30724	cd_2_group_28711
PDT000710561.1	PDS000158179.42	SAMN14404810	clinical	cd_8_group_30275	cd_4_group_30724	cd_2_group_28711
PDT000710571.1	PDS000158179.42	SAMN14404808	clinical	cd_8_group_30275	cd_4_group_30724	cd_2_group_28711
PDT000718217.1	PDS000158179.42	SAMN14518270	clinical	cd_8_group_30275	cd_4_group_30724	cd_2_group_28711
PDT000718228.1	PDS000158179.42	SAMN14518266	clinical	cd_8_group_30275	cd_4_group_30724	cd_2_group_28711
PDT000707965.1	PDS000060089.1	SAMN14341882	clinical	cd_8_group_30276	cd_4_group_30725	cd_2_group_28712
PDT000707968.1	PDS000060089.1	SAMN14341879	clinical	cd_8_group_30276	cd_4_group_30725	cd_2_group_28712
PDT000707980.1	PDS000150503.1	SAMN14342880	clinical	cd_8_group_30277	cd_4_group_30726	-
PDT001786804.1	PDS000150503.1	SAMN35840503	clinical	cd_8_group_30277	cd_4_group_30726	-
PDT000708017.1	PDS000048487.8	SAMN14343240	clinical	cd_8_group_30278	-	-
PDT001129501.1	PDS000048487.8	SAMN21417552	clinical	cd_8_group_30278	cd_4_group_41122	cd_2_group_39105
PDT001168118.1	PDS000048487.8	SAMN22864182	clinical	cd_8_group_30278	cd_4_group_41122	cd_2_group_39105
PDT000708046.1	PDS000011314.236	SAMN14343631	clinical	cd_8_group_30279	cd_4_group_30728	cd_2_group_28717
PDT000751063.1	PDS000011314.236	SAMN15062345	clinical	cd_8_group_30279	cd_4_group_30728	cd_2_group_28717
PDT000056986.2	PDS000121788.77	SAMN03477500	clinical	cd_8_group_3028	-	-
PDT000052897.2	PDS000121788.77	SAMN03465816	clinical	cd_8_group_3028	cd_4_group_2908	cd_2_group_2563
PDT000057414.2	PDS000121788.77	SAMN03477929	clinical	cd_8_group_3028	cd_4_group_2908	cd_2_group_2563
PDT000055190.2	PDS000121788.77	SAMN03475627	clinical	cd_8_group_3028	cd_4_group_2908	cd_2_group_3089
PDT000056650.2	PDS000121788.77	SAMN03477149	clinical	cd_8_group_3028	cd_4_group_2908	cd_2_group_3089
PDT000058014.2	PDS000121788.77	SAMN03479091	clinical	cd_8_group_3028	cd_4_group_2908	cd_2_group_3089
PDT000058491.2	PDS000121788.77	SAMN03478563	clinical	cd_8_group_3028	cd_4_group_2908	cd_2_group_3089
PDT000058676.2	PDS000121788.77	SAMN03479201	clinical	cd_8_group_3028	cd_4_group_2908	cd_2_group_3089
PDT000059593.2	PDS000121788.77	SAMN03480056	clinical	cd_8_group_3028	cd_4_group_2908	cd_2_group_3089
PDT000099876.2	PDS000121788.77	SAMN04364025	clinical	cd_8_group_3028	cd_4_group_2908	cd_2_group_3089
PDT000055825.2	PDS000121788.77	SAMN03476298	clinical	cd_8_group_3028	cd_4_group_3619	-
PDT000055851.2	PDS000121788.77	SAMN03476324	clinical	cd_8_group_3028	cd_4_group_3619	-
PDT000099465.2	PDS000121788.77	SAMN04363604	clinical	cd_8_group_3028	cd_4_group_3619	-
PDT000708048.1	PDS000027137.87	SAMN14343632	clinical	cd_8_group_30280	cd_4_group_30729	cd_2_group_28718
PDT000750974.1	PDS000027137.87	SAMN15062185	clinical	cd_8_group_30280	cd_4_group_30729	cd_2_group_28718
PDT000708051.1	PDS000032705.1071	SAMN14343640	clinical	cd_8_group_30281	-	-
PDT000865733.1	PDS000032705.1071	SAMN16533277	clinical	cd_8_group_30281	-	-
PDT000867956.1	PDS000032705.1071	SAMN16557116	clinical	cd_8_group_30281	-	-
PDT001010499.1	PDS000032705.1071	SAMN18820786	clinical	cd_8_group_30281	-	-
PDT000708106.1	PDS000028687.63	SAMN14347714	clinical	cd_8_group_30282	-	-
PDT000930834.1	PDS000028687.63	SAMN17277425	clinical	cd_8_group_30282	-	-
PDT000708109.1	PDS000013882.290	SAMN14347716	clinical	cd_8_group_30283	-	-
PDT001135961.1	PDS000013882.290	SAMN21554091	clinical	cd_8_group_30283	-	-
PDT000708117.1	PDS000002099.446	SAMN14347731	clinical	cd_8_group_30284	cd_4_group_30732	cd_2_group_28720
PDT000711388.1	PDS000002099.446	SAMN14420241	clinical	cd_8_group_30284	cd_4_group_30732	cd_2_group_28720
PDT000708131.1	PDS000060082.2	SAMN14348060	clinical	cd_8_group_30285	cd_4_group_30734	cd_2_group_28722
PDT000724378.1	PDS000060082.2	SAMN14646139	clinical	cd_8_group_30285	cd_4_group_30734	cd_2_group_28722
PDT000708132.1	PDS000027061.65	SAMN14348058	clinical	cd_8_group_30286	cd_4_group_30735	cd_2_group_28723
PDT000709593.1	PDS000027061.65	SAMN14383478	clinical	cd_8_group_30286	cd_4_group_30735	cd_2_group_28723
PDT000708144.1	PDS000001852.712	SAMN14349570	environmental/other	cd_8_group_30287	cd_4_group_30736	cd_2_group_28724
PDT000709818.1	PDS000001852.712	SAMN14385916	environmental/other	cd_8_group_30287	cd_4_group_30736	cd_2_group_28724
PDT000836007.1	PDS000001852.712	SAMN16129357	environmental/other	cd_8_group_30287	cd_4_group_30736	cd_2_group_31803
PDT001160683.1	PDS000001852.712	SAMN22549316	environmental/other	cd_8_group_30287	cd_4_group_30736	cd_2_group_31803
PDT000708145.1	PDS000030781.10	SAMN14349575	environmental/other	cd_8_group_30288	cd_4_group_30737	cd_2_group_28725
PDT000709625.1	PDS000030781.10	SAMN14381760	environmental/other	cd_8_group_30288	cd_4_group_30737	cd_2_group_28725
PDT000710790.1	PDS000030781.10	SAMN14411216	environmental/other	cd_8_group_30288	cd_4_group_30737	cd_2_group_28725
PDT000708154.1	PDS000089910.537	SAMN14349568	environmental/other	cd_8_group_30289	-	-
PDT000928114.1	PDS000089910.537	SAMN17213030	environmental/other	cd_8_group_30289	-	-
PDT000505034.1	PDS000002870.21	SAMN11834019	clinical	cd_8_group_3029	-	-
PDT000836569.1	PDS000002870.21	SAMN16129066	clinical	cd_8_group_3029	-	-
PDT000982802.1	PDS000002870.21	SAMN18211350	clinical	cd_8_group_3029	-	-
PDT001245754.1	PDS000002870.21	SAMN24180665	clinical	cd_8_group_3029	-	-
PDT000494765.1	PDS000002870.21	SAMN11482514	clinical	cd_8_group_3029	cd_4_group_2909	-
PDT000052899.2	PDS000002870.21	SAMN03465818	clinical	cd_8_group_3029	cd_4_group_2909	cd_2_group_2564
PDT000052982.2	PDS000002870.21	SAMN03465901	clinical	cd_8_group_3029	cd_4_group_2909	cd_2_group_2564
PDT000900677.1	PDS000002870.21	SAMN16952253	clinical	cd_8_group_3029	cd_4_group_2909	cd_2_group_2564
PDT001072734.1	PDS000002870.21	SAMN19777979	clinical	cd_8_group_3029	cd_4_group_2909	cd_2_group_2564
PDT001072736.1	PDS000002870.21	SAMN19777977	clinical	cd_8_group_3029	cd_4_group_2909	cd_2_group_2564
PDT001072748.1	PDS000002870.21	SAMN19777965	clinical	cd_8_group_3029	cd_4_group_2909	cd_2_group_2564
PDT001072823.1	PDS000002870.21	SAMN19777997	clinical	cd_8_group_3029	cd_4_group_2909	cd_2_group_2564
PDT001121413.1	PDS000002870.21	SAMN21169487	clinical	cd_8_group_3029	cd_4_group_2909	cd_2_group_2564
PDT001392973.1	PDS000002870.21	SAMEA7880038	NULL	cd_8_group_3029	cd_4_group_2909	cd_2_group_2564
PDT001393278.1	PDS000002870.21	SAMEA7880049	NULL	cd_8_group_3029	cd_4_group_2909	cd_2_group_2564
PDT001924802.1	PDS000002870.21	SAMN37769920	clinical	cd_8_group_3029	cd_4_group_2909	cd_2_group_2564
PDT001963498.1	PDS000002870.21	SAMN38052057	clinical	cd_8_group_3029	cd_4_group_2909	cd_2_group_2564
PDT000898504.1	PDS000002870.21	SAMN16914789	clinical	cd_8_group_3029	cd_4_group_2909	cd_2_group_33512
PDT000898925.1	PDS000002870.21	SAMN16930363	clinical	cd_8_group_3029	cd_4_group_2909	cd_2_group_33512
PDT000708159.1	PDS000089910.537	SAMN14349569	environmental/other	cd_8_group_30290	-	-
PDT000929908.1	PDS000089910.537	SAMN17252684	environmental/other	cd_8_group_30290	-	-
PDT001160753.1	PDS000089910.537	SAMN22560222	environmental/other	cd_8_group_30290	-	-
PDT001229319.1	PDS000089910.537	SAMN25211489	environmental/other	cd_8_group_30290	-	-
PDT001471129.1	PDS000089910.537	SAMN31521800	environmental/other	cd_8_group_30290	-	-
PDT001378109.1	PDS000089910.537	SAMN30126317	environmental/other	cd_8_group_30290	cd_4_group_47168	cd_2_group_45357
PDT001386964.1	PDS000089910.537	SAMN30282699	environmental/other	cd_8_group_30290	cd_4_group_47168	cd_2_group_45357
PDT001609639.1	PDS000089910.537	SAMN33193429	environmental/other	cd_8_group_30290	cd_4_group_47168	cd_2_group_45357
PDT001386986.1	PDS000089910.537	SAMN30282871	environmental/other	cd_8_group_30290	cd_4_group_47336	-
PDT001640599.1	PDS000089910.537	SAMN33425145	environmental/other	cd_8_group_30290	cd_4_group_47336	-
PDT001640633.1	PDS000089910.537	SAMN33425299	environmental/other	cd_8_group_30290	cd_4_group_47336	-
PDT000708167.1	PDS000026578.5	SAMN14350127	clinical	cd_8_group_30291	cd_4_group_30738	cd_2_group_28727
PDT000725372.1	PDS000026578.5	SAMN14680567	clinical	cd_8_group_30291	cd_4_group_30738	cd_2_group_28727
PDT000708449.1	PDS000029636.799	SAMN14353118	clinical	cd_8_group_30292	cd_4_group_30740	-
PDT001113757.1	PDS000029636.799	SAMN20873963	clinical	cd_8_group_30292	cd_4_group_30740	-
PDT000708562.1	PDS000106143.228	SAMN14359364	clinical	cd_8_group_30293	-	-
PDT001021522.1	PDS000106143.228	SAMN19036913	clinical	cd_8_group_30293	-	-
PDT000708598.1	PDS000100251.126	SAMN14360270	environmental/other	cd_8_group_30294	-	-
PDT001082769.1	PDS000100251.126	SAMN20066124	environmental/other	cd_8_group_30294	-	-
PDT000708620.1	PDS000062622.1	SAMN14360559	clinical	cd_8_group_30295	cd_4_group_30743	cd_2_group_28735
PDT000734133.1	PDS000062622.1	SAMN14886844	clinical	cd_8_group_30295	cd_4_group_30743	cd_2_group_28735
PDT000708625.1	PDS000029559.32	SAMN14360566	clinical	cd_8_group_30296	cd_4_group_30745	cd_2_group_28737
PDT000718183.1	PDS000029559.32	SAMN14517818	clinical	cd_8_group_30296	cd_4_group_30745	cd_2_group_28737
PDT001000267.1	PDS000002218.771	SAMN18620507	environmental/other	cd_8_group_30297	-	-
PDT001147253.1	PDS000002218.771	SAMN22142229	environmental/other	cd_8_group_30297	-	-
PDT001427895.1	PDS000002218.771	SAMN30952864	environmental/other	cd_8_group_30297	-	-
PDT000708643.1	PDS000002218.771	SAMN14360775	environmental/other	cd_8_group_30297	cd_4_group_30747	-
PDT001066700.1	PDS000002218.771	SAMN19659088	environmental/other	cd_8_group_30297	cd_4_group_30747	-
PDT001338251.2	PDS000002218.771	SAMN29227872	clinical	cd_8_group_30297	cd_4_group_46094	-
PDT001390148.1	PDS000002218.771	SAMN30324845	environmental/other	cd_8_group_30297	cd_4_group_46094	-
PDT000708645.1	PDS000089910.537	SAMN14360768	environmental/other	cd_8_group_30298	-	-
PDT000708670.1	PDS000089910.537	SAMN14360807	environmental/other	cd_8_group_30298	-	-
PDT000708666.1	PDS000026693.57	SAMN14360805	environmental/other	cd_8_group_30299	cd_4_group_30748	cd_2_group_28738
PDT000725812.1	PDS000026693.57	SAMN14691736	clinical	cd_8_group_30299	cd_4_group_30748	cd_2_group_28738
PDT000731953.1	PDS000026693.57	SAMN14598583	clinical	cd_8_group_30299	cd_4_group_30748	cd_2_group_28738
PDT000001860.5	PDS000004157.4	SAMN02378183	environmental/other	cd_8_group_303	cd_4_group_264	-
PDT000100429.1	PDS000004157.4	SAMN02699334	environmental/other	cd_8_group_303	cd_4_group_264	-
PDT000052900.3	PDS000032137.152	SAMN03465819	clinical	cd_8_group_3030	cd_4_group_2910	cd_2_group_2565
PDT000054981.3	PDS000032137.152	SAMN03475415	clinical	cd_8_group_3030	cd_4_group_2910	cd_2_group_2565
PDT000059175.3	PDS000032137.152	SAMN03479627	clinical	cd_8_group_3030	cd_4_group_2910	cd_2_group_2565
PDT000708675.1	PDS000060141.1	SAMN14361133	clinical	cd_8_group_30300	cd_4_group_30749	cd_2_group_28739
PDT000708876.1	PDS000060141.1	SAMN14375096	clinical	cd_8_group_30300	cd_4_group_30749	cd_2_group_28739
PDT000708680.1	PDS000013882.290	SAMN14365354	clinical	cd_8_group_30301	cd_4_group_30751	cd_2_group_28740
PDT001515599.1	PDS000013882.290	SAMN32091837	clinical	cd_8_group_30301	cd_4_group_30751	cd_2_group_28740
PDT000708693.1	PDS000027525.102	SAMN14365388	clinical	cd_8_group_30302	-	-
PDT001096455.1	PDS000027525.102	SAMN20400454	environmental/other	cd_8_group_30302	-	-
PDT001215470.1	PDS000027525.102	SAMN24592179	environmental/other	cd_8_group_30302	-	-
PDT001582077.1	PDS000027525.102	SAMN32798048	environmental/other	cd_8_group_30302	-	-
PDT000708727.1	PDS000117429.124	SAMN11373457	environmental/other	cd_8_group_30303	-	-
PDT001280770.1	PDS000117429.124	SAMN27479786	environmental/other	cd_8_group_30303	cd_4_group_44917	cd_2_group_42910
PDT001367783.1	PDS000117429.124	SAMN29828274	environmental/other	cd_8_group_30303	cd_4_group_44917	cd_2_group_42910
PDT000708748.1	PDS000064662.1	SAMN14369291	clinical	cd_8_group_30304	cd_4_group_30752	cd_2_group_28743
PDT000769308.1	PDS000064662.1	SAMN15326799	clinical	cd_8_group_30304	cd_4_group_30752	cd_2_group_28743
PDT000708754.1	PDS000060129.9	SAMN14369302	clinical	cd_8_group_30305	cd_4_group_30753	cd_2_group_28744
PDT000710917.1	PDS000060129.9	SAMN14418639	clinical	cd_8_group_30305	cd_4_group_30753	cd_2_group_28744
PDT001304666.1	PDS000060129.9	SAMN28178917	environmental/other	cd_8_group_30305	cd_4_group_45436	cd_2_group_43505
PDT001384092.1	PDS000060129.9	SAMN30244870	environmental/other	cd_8_group_30305	cd_4_group_45436	cd_2_group_43505
PDT001392516.1	PDS000060129.9	SAMN30379497	environmental/other	cd_8_group_30305	cd_4_group_45436	cd_2_group_43505
PDT001397837.1	PDS000060129.9	SAMN30497376	environmental/other	cd_8_group_30305	cd_4_group_45436	cd_2_group_43505
PDT001398325.1	PDS000060129.9	SAMN30498502	environmental/other	cd_8_group_30305	cd_4_group_45436	cd_2_group_43505
PDT000894762.1	PDS000028048.278	SAMN16853456	environmental/other	cd_8_group_30306	-	-
PDT000708760.1	PDS000028048.278	SAMN14370374	clinical	cd_8_group_30306	cd_4_group_30754	cd_2_group_28745
PDT001417342.1	PDS000028048.278	SAMEA9477219	NULL	cd_8_group_30306	cd_4_group_30754	cd_2_group_28745
PDT001157872.3	PDS000028048.278	SAMN22427086	environmental/other	cd_8_group_30306	cd_4_group_34492	-
PDT000861806.1	PDS000028048.278	SAMN16439330	clinical	cd_8_group_30306	cd_4_group_34492	cd_2_group_32515
PDT000863525.1	PDS000028048.278	SAMN16451454	clinical	cd_8_group_30306	cd_4_group_34492	cd_2_group_32515
PDT000897615.1	PDS000028048.278	SAMN16878908	clinical	cd_8_group_30306	cd_4_group_34492	cd_2_group_32515
PDT000708788.1	PDS000089910.537	SAMN14371018	environmental/other	cd_8_group_30307	cd_4_group_30757	cd_2_group_28748
PDT000781266.1	PDS000089910.537	SAMN15430564	environmental/other	cd_8_group_30307	cd_4_group_30757	cd_2_group_28748
PDT000708805.1	PDS000060127.1	SAMN14371236	clinical	cd_8_group_30308	cd_4_group_30758	cd_2_group_28749
PDT000708807.1	PDS000060127.1	SAMN14371232	clinical	cd_8_group_30308	cd_4_group_30758	cd_2_group_28749
PDT000708877.1	PDS000027779.8	SAMN14375097	clinical	cd_8_group_30309	cd_4_group_30762	-
PDT000720581.1	PDS000027779.8	SAMN14549267	clinical	cd_8_group_30309	cd_4_group_30762	-
PDT000052901.2	PDS000026947.26	SAMN03465820	clinical	cd_8_group_3031	-	-
PDT000247743.2	PDS000026947.26	SAMN07739196	clinical	cd_8_group_3031	-	-
PDT000708903.1	PDS000060266.2	SAMN14375414	clinical	cd_8_group_30310	cd_4_group_30763	cd_2_group_28754
PDT000710556.1	PDS000060266.2	SAMN14404800	clinical	cd_8_group_30310	cd_4_group_30763	cd_2_group_28754
PDT000710717.1	PDS000060266.2	SAMN14409818	clinical	cd_8_group_30310	cd_4_group_30763	cd_2_group_28754
PDT000708914.1	PDS000063917.1	SAMN14375411	clinical	cd_8_group_30311	cd_4_group_30765	cd_2_group_28756
PDT000755743.1	PDS000063917.1	SAMN15082471	clinical	cd_8_group_30311	cd_4_group_30765	cd_2_group_28756
PDT000708918.1	PDS000032735.728	SAMN14375417	clinical	cd_8_group_30312	cd_4_group_30766	cd_2_group_28757
PDT000709537.1	PDS000032735.728	SAMN14381454	clinical	cd_8_group_30312	cd_4_group_30766	cd_2_group_28757
PDT000719880.1	PDS000032735.728	SAMN14544141	clinical	cd_8_group_30312	cd_4_group_30766	cd_2_group_28757
PDT000708932.1	PDS000060138.3	SAMN14376154	environmental/other	cd_8_group_30313	cd_4_group_30767	cd_2_group_28758
PDT000708947.1	PDS000060138.3	SAMN14376132	environmental/other	cd_8_group_30313	cd_4_group_30767	cd_2_group_28758
PDT000708957.1	PDS000060138.3	SAMN14376139	environmental/other	cd_8_group_30313	cd_4_group_30767	cd_2_group_28758
PDT000708965.1	PDS000060138.3	SAMN14376159	environmental/other	cd_8_group_30313	cd_4_group_30767	cd_2_group_28758
PDT000708971.1	PDS000060138.3	SAMN14376160	environmental/other	cd_8_group_30313	cd_4_group_30767	cd_2_group_28758
PDT000708976.1	PDS000060138.3	SAMN14376183	environmental/other	cd_8_group_30313	cd_4_group_30767	cd_2_group_28758
PDT000708980.1	PDS000060138.3	SAMN14376186	environmental/other	cd_8_group_30313	cd_4_group_30767	cd_2_group_28758
PDT000708981.1	PDS000060138.3	SAMN14376182	environmental/other	cd_8_group_30313	cd_4_group_30767	cd_2_group_28758
PDT000708948.1	PDS000060135.1	SAMN14376134	environmental/other	cd_8_group_30314	cd_4_group_30768	cd_2_group_28759
PDT000708967.1	PDS000060135.1	SAMN14376142	environmental/other	cd_8_group_30314	cd_4_group_30768	cd_2_group_28759
PDT000708974.1	PDS000060135.1	SAMN14376162	environmental/other	cd_8_group_30314	cd_4_group_30768	cd_2_group_28759
PDT000708989.1	PDS000060135.1	SAMN14376206	environmental/other	cd_8_group_30314	cd_4_group_30768	cd_2_group_28759
PDT000709009.1	PDS000060135.1	SAMN14376215	environmental/other	cd_8_group_30314	cd_4_group_30768	cd_2_group_28759
PDT000709010.1	PDS000060135.1	SAMN14376213	environmental/other	cd_8_group_30314	cd_4_group_30768	cd_2_group_28759
PDT000709014.1	PDS000060135.1	SAMN14376217	environmental/other	cd_8_group_30314	cd_4_group_30768	cd_2_group_28759
PDT000708949.1	PDS000060137.17	SAMN14376133	environmental/other	cd_8_group_30315	cd_4_group_30769	cd_2_group_28760
PDT000708962.1	PDS000060137.17	SAMN14376156	environmental/other	cd_8_group_30315	cd_4_group_30769	cd_2_group_28760
PDT000708960.1	PDS000023230.23	SAMN14376158	environmental/other	cd_8_group_30316	cd_4_group_30770	cd_2_group_28762
PDT000708984.1	PDS000023230.23	SAMN14376185	environmental/other	cd_8_group_30316	cd_4_group_30770	cd_2_group_28762
PDT000708985.1	PDS000023230.23	SAMN14376165	environmental/other	cd_8_group_30316	cd_4_group_30770	cd_2_group_28762
PDT000708987.1	PDS000023230.23	SAMN14376207	environmental/other	cd_8_group_30316	cd_4_group_30770	cd_2_group_28762
PDT000708993.1	PDS000023230.23	SAMN14376214	environmental/other	cd_8_group_30316	cd_4_group_30770	cd_2_group_28762
PDT000708997.1	PDS000023230.23	SAMN14376187	environmental/other	cd_8_group_30316	cd_4_group_30770	cd_2_group_28762
PDT000709005.1	PDS000023230.23	SAMN14376209	environmental/other	cd_8_group_30316	cd_4_group_30770	cd_2_group_28762
PDT000913308.1	PDS000075944.2	SAMN17078247	environmental/other	cd_8_group_30317	cd_4_group_30771	-
PDT000708966.1	PDS000075944.2	SAMN14376155	clinical	cd_8_group_30317	cd_4_group_30771	cd_2_group_28763
PDT000888770.1	PDS000075944.2	SAMN16779394	clinical	cd_8_group_30317	cd_4_group_30771	cd_2_group_28763
PDT000708970.1	PDS000023230.23	SAMN14376144	environmental/other	cd_8_group_30318	cd_4_group_30772	cd_2_group_28764
PDT000708972.1	PDS000023230.23	SAMN14376164	environmental/other	cd_8_group_30318	cd_4_group_30772	cd_2_group_28764
PDT000708977.1	PDS000023230.23	SAMN14376181	environmental/other	cd_8_group_30318	cd_4_group_30772	cd_2_group_28764
PDT000708975.1	PDS000060137.17	SAMN14376163	environmental/other	cd_8_group_30319	cd_4_group_30773	cd_2_group_28765
PDT000708979.1	PDS000060137.17	SAMN14376184	environmental/other	cd_8_group_30319	cd_4_group_30773	cd_2_group_28765
PDT000277380.3	PDS000001391.77	SAMEA104396070	NULL	cd_8_group_3032	-	-
PDT000052903.3	PDS000001391.77	SAMN03465822	clinical	cd_8_group_3032	cd_4_group_2911	-
PDT001262472.1	PDS000001391.77	SAMEA104354183	NULL	cd_8_group_3032	cd_4_group_2911	-
PDT000708983.1	PDS000060137.17	SAMN14376179	environmental/other	cd_8_group_30320	cd_4_group_30774	cd_2_group_28766
PDT000708994.1	PDS000060137.17	SAMN14376199	environmental/other	cd_8_group_30320	cd_4_group_30774	cd_2_group_28766
PDT000709011.1	PDS000060137.17	SAMN14376200	environmental/other	cd_8_group_30320	cd_4_group_30774	cd_2_group_28766
PDT000708992.1	PDS000060136.1	SAMN14376204	environmental/other	cd_8_group_30321	cd_4_group_30775	cd_2_group_28767
PDT000709000.1	PDS000060136.1	SAMN14376201	environmental/other	cd_8_group_30321	cd_4_group_30775	cd_2_group_28767
PDT000709001.1	PDS000060136.1	SAMN14376193	environmental/other	cd_8_group_30321	cd_4_group_30775	cd_2_group_28767
PDT000709006.1	PDS000060136.1	SAMN14376196	environmental/other	cd_8_group_30321	cd_4_group_30775	cd_2_group_28767
PDT000709008.1	PDS000060136.1	SAMN14376198	environmental/other	cd_8_group_30321	cd_4_group_30775	cd_2_group_28767
PDT000708998.1	PDS000063850.2	SAMN14376192	clinical	cd_8_group_30322	cd_4_group_30776	cd_2_group_28768
PDT000753901.1	PDS000063850.2	SAMN15075902	clinical	cd_8_group_30322	cd_4_group_30776	cd_2_group_28768
PDT000774765.1	PDS000063850.2	SAMN15419591	clinical	cd_8_group_30322	cd_4_group_30776	cd_2_group_28768
PDT000709035.1	PDS000038973.4	SAMN14376236	environmental/other	cd_8_group_30323	cd_4_group_30777	cd_2_group_28769
PDT001229362.1	PDS000038973.4	SAMN25220550	environmental/other	cd_8_group_30323	cd_4_group_30777	cd_2_group_28769
PDT000709550.1	PDS000060179.1	SAMN14382035	environmental/other	cd_8_group_30324	cd_4_group_30780	cd_2_group_28773
PDT000709709.1	PDS000060179.1	SAMN14383767	environmental/other	cd_8_group_30324	cd_4_group_30780	cd_2_group_28773
PDT001144960.1	PDS000096094.10	SAMN22042812	clinical	cd_8_group_30325	-	-
PDT001146178.1	PDS000096094.10	SAMN22074560	clinical	cd_8_group_30325	-	-
PDT001166437.1	PDS000096094.10	SAMN22818653	clinical	cd_8_group_30325	-	-
PDT001206720.1	PDS000096094.10	SAMN24225687	clinical	cd_8_group_30325	-	-
PDT000709566.1	PDS000096094.10	SAMN14382709	clinical	cd_8_group_30325	cd_4_group_30781	-
PDT001144653.1	PDS000096094.10	SAMN22042801	clinical	cd_8_group_30325	cd_4_group_30781	-
PDT001147704.1	PDS000096094.10	SAMN22168521	clinical	cd_8_group_30325	cd_4_group_30781	-
PDT001163418.1	PDS000096094.10	SAMN22605042	clinical	cd_8_group_30325	cd_4_group_30781	-
PDT001166387.1	PDS000096094.10	SAMN22818124	clinical	cd_8_group_30325	cd_4_group_30781	-
PDT001167556.1	PDS000096094.10	SAMN22840963	clinical	cd_8_group_30325	cd_4_group_30781	-
PDT001213060.1	PDS000096094.10	SAMN24477597	clinical	cd_8_group_30325	cd_4_group_30781	-
PDT001132041.1	PDS000096094.10	SAMN21472288	clinical	cd_8_group_30325	cd_4_group_30781	cd_2_group_39220
PDT001147687.1	PDS000096094.10	SAMN22168531	clinical	cd_8_group_30325	cd_4_group_30781	cd_2_group_39220
PDT001149449.1	PDS000096094.10	SAMN22228491	clinical	cd_8_group_30325	cd_4_group_30781	cd_2_group_39220
PDT001173822.1	PDS000096094.10	SAMN23081460	clinical	cd_8_group_30325	cd_4_group_30781	cd_2_group_39220
PDT001245589.1	PDS000096094.10	SAMN25815074	clinical	cd_8_group_30325	cd_4_group_30781	cd_2_group_39220
PDT000709579.1	PDS000060163.5	SAMN14382725	clinical	cd_8_group_30326	cd_4_group_30782	cd_2_group_28775
PDT000734105.1	PDS000060163.5	SAMN14885030	clinical	cd_8_group_30326	cd_4_group_30782	cd_2_group_28775
PDT000768217.1	PDS000046080.10	SAMN15314841	clinical	cd_8_group_30327	-	-
PDT000939073.1	PDS000046080.10	SAMN17478034	clinical	cd_8_group_30327	-	-
PDT000709581.1	PDS000046080.10	SAMN14382848	clinical	cd_8_group_30327	cd_4_group_30783	-
PDT000710944.1	PDS000046080.10	SAMN14418943	clinical	cd_8_group_30327	cd_4_group_30783	-
PDT001001531.1	PDS000046080.10	SAMN18649737	clinical	cd_8_group_30327	cd_4_group_30783	-
PDT000709585.1	PDS000060379.2	SAMN14383468	clinical	cd_8_group_30328	-	-
PDT000712534.1	PDS000060379.2	SAMN14430718	clinical	cd_8_group_30328	-	-
PDT000709596.1	PDS000026765.105	SAMN14383462	clinical	cd_8_group_30329	cd_4_group_30784	cd_2_group_28776
PDT000718369.1	PDS000026765.105	SAMN14526493	clinical	cd_8_group_30329	cd_4_group_30784	cd_2_group_28776
PDT000052905.2	PDS000031117.9	SAMN03465824	clinical	cd_8_group_3033	-	-
PDT000055935.3	PDS000031117.9	SAMN03476418	clinical	cd_8_group_3033	-	-
PDT000709598.1	PDS000012632.13	SAMN14383467	clinical	cd_8_group_30330	-	-
PDT001859539.1	PDS000012632.13	SAMN37120794	clinical	cd_8_group_30330	-	-
PDT000709631.1	PDS000148181.63	SAMN14381769	environmental/other	cd_8_group_30331	-	-
PDT000770668.1	PDS000148181.63	SAMN15249503	environmental/other	cd_8_group_30331	-	-
PDT000709660.1	PDS000029557.17	SAMN14381832	environmental/other	cd_8_group_30332	cd_4_group_30789	cd_2_group_28779
PDT000826760.1	PDS000029557.17	SAMN15947034	environmental/other	cd_8_group_30332	cd_4_group_30789	cd_2_group_28779
PDT000709667.1	PDS000060180.5	SAMN14381762	environmental/other	cd_8_group_30333	cd_4_group_30790	cd_2_group_28780
PDT000714451.1	PDS000060180.5	SAMN14450836	environmental/other	cd_8_group_30333	cd_4_group_30790	cd_2_group_28780
PDT000938226.1	PDS000054321.65	SAMN17383018	clinical	cd_8_group_30334	-	-
PDT001219035.1	PDS000054321.65	SAMN24745572	environmental/other	cd_8_group_30334	-	-
PDT000709671.1	PDS000054321.65	SAMN14381789	environmental/other	cd_8_group_30334	cd_4_group_30791	-
PDT000918013.1	PDS000054321.65	SAMN17088982	clinical	cd_8_group_30334	cd_4_group_30791	-
PDT000760154.1	PDS000054321.65	SAMN15103936	environmental/other	cd_8_group_30334	cd_4_group_30791	cd_2_group_29937
PDT000771182.1	PDS000054321.65	SAMN15147495	environmental/other	cd_8_group_30334	cd_4_group_30791	cd_2_group_29937
PDT000822997.1	PDS000054321.65	SAMN15933067	clinical	cd_8_group_30334	cd_4_group_30791	cd_2_group_29937
PDT000857639.1	PDS000054321.65	SAMN16397415	clinical	cd_8_group_30334	cd_4_group_30791	cd_2_group_29937
PDT000859302.1	PDS000054321.65	SAMN16408796	environmental/other	cd_8_group_30334	cd_4_group_30791	cd_2_group_29937
PDT000884901.1	PDS000054321.65	SAMN16721611	clinical	cd_8_group_30334	cd_4_group_30791	cd_2_group_29937
PDT001021986.1	PDS000054321.65	SAMN19068245	clinical	cd_8_group_30334	cd_4_group_30791	cd_2_group_29937
PDT001042991.1	PDS000054321.65	SAMN19274606	clinical	cd_8_group_30334	cd_4_group_30791	cd_2_group_29937
PDT001078721.1	PDS000054321.65	SAMN19918573	clinical	cd_8_group_30334	cd_4_group_30791	cd_2_group_29937
PDT001080978.1	PDS000054321.65	SAMN19998603	environmental/other	cd_8_group_30334	cd_4_group_30791	cd_2_group_29937
PDT001102177.1	PDS000054321.65	SAMN20525755	clinical	cd_8_group_30334	cd_4_group_30791	cd_2_group_29937
PDT001080121.1	PDS000054321.65	SAMN19974612	environmental/other	cd_8_group_30334	cd_4_group_39364	cd_2_group_37352
PDT001080131.1	PDS000054321.65	SAMN19974616	environmental/other	cd_8_group_30334	cd_4_group_39364	cd_2_group_37352
PDT001963249.1	PDS000070129.29	SAMN38050086	clinical	cd_8_group_30335	-	-
PDT000709705.1	PDS000070129.29	SAMN14381790	environmental/other	cd_8_group_30335	cd_4_group_30795	-
PDT001396620.1	PDS000070129.29	SAMN30468186	environmental/other	cd_8_group_30335	cd_4_group_30795	-
PDT000816972.1	PDS000070129.29	SAMN15860583	environmental/other	cd_8_group_30335	cd_4_group_30795	cd_2_group_31351
PDT000834817.1	PDS000070129.29	SAMN16113798	environmental/other	cd_8_group_30335	cd_4_group_30795	cd_2_group_31351
PDT001007705.1	PDS000070129.29	SAMN18780000	environmental/other	cd_8_group_30335	cd_4_group_30795	cd_2_group_31351
PDT001023109.1	PDS000070129.29	SAMN19094179	environmental/other	cd_8_group_30335	cd_4_group_30795	cd_2_group_31351
PDT001024896.1	PDS000070129.29	SAMN19117567	environmental/other	cd_8_group_30335	cd_4_group_30795	cd_2_group_31351
PDT001067742.1	PDS000070129.29	SAMN19677672	environmental/other	cd_8_group_30335	cd_4_group_30795	cd_2_group_31351
PDT001074691.1	PDS000070129.29	SAMN19795670	clinical	cd_8_group_30335	cd_4_group_30795	cd_2_group_31351
PDT001159488.1	PDS000070129.29	SAMN22487453	clinical	cd_8_group_30335	cd_4_group_30795	cd_2_group_31351
PDT001186961.1	PDS000070129.29	SAMN23491338	clinical	cd_8_group_30335	cd_4_group_30795	cd_2_group_31351
PDT001202373.1	PDS000070129.29	SAMN24010553	environmental/other	cd_8_group_30335	cd_4_group_30795	cd_2_group_31351
PDT001271717.1	PDS000070129.29	SAMN26814127	environmental/other	cd_8_group_30335	cd_4_group_30795	cd_2_group_31351
PDT001286667.1	PDS000070129.29	SAMN27561693	environmental/other	cd_8_group_30335	cd_4_group_30795	cd_2_group_31351
PDT001303410.1	PDS000070129.29	SAMN28165871	clinical	cd_8_group_30335	cd_4_group_30795	cd_2_group_31351
PDT001309157.1	PDS000070129.29	SAMN28452799	clinical	cd_8_group_30335	cd_4_group_30795	cd_2_group_31351
PDT001654665.1	PDS000070129.29	SAMN33689046	clinical	cd_8_group_30335	cd_4_group_30795	cd_2_group_31351
PDT001655384.1	PDS000070129.29	SAMN33688947	clinical	cd_8_group_30335	cd_4_group_30795	cd_2_group_31351
PDT001253623.1	PDS000070129.29	SAMN26200528	clinical	cd_8_group_30335	cd_4_group_44286	-
PDT001503760.1	PDS000070129.29	SAMN31897123	environmental/other	cd_8_group_30335	cd_4_group_44286	-
PDT001582083.1	PDS000070129.29	SAMN32798335	clinical	cd_8_group_30335	cd_4_group_44286	-
PDT001289848.1	PDS000070129.29	SAMN27609564	environmental/other	cd_8_group_30335	cd_4_group_44286	cd_2_group_43037
PDT001417305.1	PDS000070129.29	SAMN30863663	environmental/other	cd_8_group_30335	cd_4_group_44286	cd_2_group_43037
PDT001424551.1	PDS000070129.29	SAMN30924796	clinical	cd_8_group_30335	cd_4_group_44286	cd_2_group_43037
PDT001518228.1	PDS000070129.29	SAMN32122584	environmental/other	cd_8_group_30335	cd_4_group_44286	cd_2_group_43037
PDT001612337.1	PDS000070129.29	SAMN33244852	environmental/other	cd_8_group_30335	cd_4_group_44286	cd_2_group_43037
PDT001670355.1	PDS000070129.29	SAMN33938990	environmental/other	cd_8_group_30335	cd_4_group_44286	cd_2_group_43037
PDT001869413.1	PDS000070129.29	SAMN37203602	environmental/other	cd_8_group_30335	cd_4_group_44286	cd_2_group_43037
PDT001996012.1	PDS000070129.29	SAMN38369346	clinical	cd_8_group_30335	cd_4_group_44286	cd_2_group_43037
PDT000709735.1	PDS000168771.1	SAMN14384143	clinical	cd_8_group_30336	cd_4_group_30797	-
PDT002011873.1	PDS000168771.1	SAMN38516084	clinical	cd_8_group_30336	cd_4_group_30797	-
PDT000709746.1	PDS000066693.1	SAMN14384134	clinical	cd_8_group_30337	cd_4_group_30798	cd_2_group_28784
PDT000803689.1	PDS000066693.1	SAMN15750871	clinical	cd_8_group_30337	cd_4_group_30798	cd_2_group_28784
PDT000709778.1	PDS000159488.57	SAMN14385850	environmental/other	cd_8_group_30338	-	-
PDT001251814.1	PDS000159488.57	SAMN25997728	clinical	cd_8_group_30338	-	-
PDT001119238.1	PDS000159488.57	SAMN21040061	clinical	cd_8_group_30338	cd_4_group_40722	cd_2_group_38695
PDT001157128.6	PDS000159488.57	SAMN22403933	clinical	cd_8_group_30338	cd_4_group_40722	cd_2_group_38695
PDT001121339.1	PDS000159488.57	SAMN21172378	clinical	cd_8_group_30338	cd_4_group_40851	cd_2_group_38826
PDT001154255.1	PDS000159488.57	SAMN22366320	clinical	cd_8_group_30338	cd_4_group_40851	cd_2_group_38826
PDT000771870.1	PDS000032705.1071	SAMN15376631	clinical	cd_8_group_30339	cd_4_group_30802	-
PDT000784305.1	PDS000032705.1071	SAMN15480720	clinical	cd_8_group_30339	cd_4_group_30802	-
PDT000709828.1	PDS000032705.1071	SAMN14387623	clinical	cd_8_group_30339	cd_4_group_30802	cd_2_group_28788
PDT000710692.1	PDS000032705.1071	SAMN14407381	clinical	cd_8_group_30339	cd_4_group_30802	cd_2_group_28788
PDT000710696.1	PDS000032705.1071	SAMN14407362	clinical	cd_8_group_30339	cd_4_group_30802	cd_2_group_28788
PDT000718045.1	PDS000032705.1071	SAMN14506532	clinical	cd_8_group_30339	cd_4_group_30802	cd_2_group_28788
PDT000718049.1	PDS000032705.1071	SAMN14506530	clinical	cd_8_group_30339	cd_4_group_30802	cd_2_group_28788
PDT000718050.1	PDS000032705.1071	SAMN14506529	clinical	cd_8_group_30339	cd_4_group_30802	cd_2_group_28788
PDT000718053.1	PDS000032705.1071	SAMN14506531	clinical	cd_8_group_30339	cd_4_group_30802	cd_2_group_28788
PDT000718054.1	PDS000032705.1071	SAMN14506528	clinical	cd_8_group_30339	cd_4_group_30802	cd_2_group_28788
PDT000718553.1	PDS000032705.1071	SAMN14534737	clinical	cd_8_group_30339	cd_4_group_30802	cd_2_group_28788
PDT000718653.1	PDS000032705.1071	SAMN14534730	clinical	cd_8_group_30339	cd_4_group_30802	cd_2_group_28788
PDT000718660.1	PDS000032705.1071	SAMN14534731	clinical	cd_8_group_30339	cd_4_group_30802	cd_2_group_28788
PDT000721348.1	PDS000032705.1071	SAMN14575495	clinical	cd_8_group_30339	cd_4_group_30802	cd_2_group_28788
PDT000721351.1	PDS000032705.1071	SAMN14575497	clinical	cd_8_group_30339	cd_4_group_30802	cd_2_group_28788
PDT000721352.1	PDS000032705.1071	SAMN14575501	clinical	cd_8_group_30339	cd_4_group_30802	cd_2_group_28788
PDT000721357.1	PDS000032705.1071	SAMN14575499	clinical	cd_8_group_30339	cd_4_group_30802	cd_2_group_28788
PDT000721358.1	PDS000032705.1071	SAMN14575492	clinical	cd_8_group_30339	cd_4_group_30802	cd_2_group_28788
PDT000768187.1	PDS000032705.1071	SAMN15313848	clinical	cd_8_group_30339	cd_4_group_30802	cd_2_group_28788
PDT000772125.1	PDS000032705.1071	SAMN15390157	clinical	cd_8_group_30339	cd_4_group_30802	cd_2_group_28788
PDT001417352.1	PDS000032705.1071	SAMEA9477237	NULL	cd_8_group_30339	cd_4_group_30802	cd_2_group_28788
PDT001417360.1	PDS000032705.1071	SAMEA9477243	NULL	cd_8_group_30339	cd_4_group_30802	cd_2_group_28788
PDT000381588.1	PDS000031253.9	SAMN10094114	environmental/other	cd_8_group_3034	-	-
PDT000510269.1	PDS000031253.9	SAMN11896231	environmental/other	cd_8_group_3034	-	-
PDT000607449.1	PDS000031253.9	SAMEA6058625	NULL	cd_8_group_3034	-	-
PDT000052906.2	PDS000031253.9	SAMN03465825	environmental/other	cd_8_group_3034	cd_4_group_2913	cd_2_group_2567
PDT000053378.2	PDS000031253.9	SAMN03466299	environmental/other	cd_8_group_3034	cd_4_group_2913	cd_2_group_2567
PDT000709831.1	PDS000026710.494	SAMN14385853	environmental/other	cd_8_group_30340	-	-
PDT001415840.1	PDS000026710.494	SAMN30825830	clinical	cd_8_group_30340	cd_4_group_48361	-
PDT001826250.1	PDS000026710.494	SAMN36696306	clinical	cd_8_group_30340	cd_4_group_48361	-
PDT000710055.1	PDS000120381.2	SAMN14390571	environmental/other	cd_8_group_30341	cd_4_group_30803	cd_2_group_28791
PDT001441278.1	PDS000120381.2	SAMN31142746	environmental/other	cd_8_group_30341	cd_4_group_30803	cd_2_group_28791
PDT001441290.1	PDS000120381.2	SAMN31142772	environmental/other	cd_8_group_30341	cd_4_group_30803	cd_2_group_28791
PDT001441346.1	PDS000120381.2	SAMN31142779	environmental/other	cd_8_group_30341	cd_4_group_30803	cd_2_group_28791
PDT001441352.1	PDS000120381.2	SAMN31142786	environmental/other	cd_8_group_30341	cd_4_group_30803	cd_2_group_28791
PDT001441353.1	PDS000120381.2	SAMN31142789	environmental/other	cd_8_group_30341	cd_4_group_30803	cd_2_group_28791
PDT001654214.1	PDS000120381.2	SAMN31142776	environmental/other	cd_8_group_30341	cd_4_group_30803	cd_2_group_28791
PDT001441291.1	PDS000120381.2	SAMN31142773	environmental/other	cd_8_group_30341	cd_4_group_48820	cd_2_group_47118
PDT001441354.1	PDS000120381.2	SAMN31142787	environmental/other	cd_8_group_30341	cd_4_group_48820	cd_2_group_47118
PDT001441355.1	PDS000120381.2	SAMN31142790	environmental/other	cd_8_group_30341	cd_4_group_48820	cd_2_group_47118
PDT000710057.1	PDS000029248.42	SAMN14390516	environmental/other	cd_8_group_30342	cd_4_group_30804	cd_2_group_28792
PDT000710082.1	PDS000029248.42	SAMN14390557	environmental/other	cd_8_group_30342	cd_4_group_30804	cd_2_group_28792
PDT000710086.1	PDS000029248.42	SAMN14390503	environmental/other	cd_8_group_30342	cd_4_group_30804	cd_2_group_28792
PDT001441144.1	PDS000029248.42	SAMN31141807	environmental/other	cd_8_group_30342	cd_4_group_30804	cd_2_group_28792
PDT000710073.1	PDS000053263.26	SAMN14390565	environmental/other	cd_8_group_30343	cd_4_group_30805	cd_2_group_28795
PDT000710075.1	PDS000053263.26	SAMN14390561	environmental/other	cd_8_group_30343	cd_4_group_30805	cd_2_group_28795
PDT001441146.1	PDS000053263.26	SAMN31141805	environmental/other	cd_8_group_30343	cd_4_group_30805	cd_2_group_28795
PDT001441304.1	PDS000053263.26	SAMN31142742	environmental/other	cd_8_group_30343	cd_4_group_30805	cd_2_group_28795
PDT000710085.1	PDS000060275.1	SAMN14390505	environmental/other	cd_8_group_30344	cd_4_group_30806	cd_2_group_28796
PDT000710087.1	PDS000060275.1	SAMN14390504	environmental/other	cd_8_group_30344	cd_4_group_30806	cd_2_group_28796
PDT000710089.1	PDS000060275.1	SAMN14390502	environmental/other	cd_8_group_30344	cd_4_group_30806	cd_2_group_28796
PDT000710093.1	PDS000060275.1	SAMN14390522	environmental/other	cd_8_group_30344	cd_4_group_30806	cd_2_group_28796
PDT000710088.1	PDS000060285.2	SAMN14390509	environmental/other	cd_8_group_30345	cd_4_group_30807	cd_2_group_28797
PDT000710091.1	PDS000060285.2	SAMN14390507	environmental/other	cd_8_group_30345	cd_4_group_30807	cd_2_group_28797
PDT000710094.1	PDS000060285.2	SAMN14390535	environmental/other	cd_8_group_30345	cd_4_group_30807	cd_2_group_28797
PDT001441231.1	PDS000060285.2	SAMN31142594	environmental/other	cd_8_group_30345	cd_4_group_30807	cd_2_group_28797
PDT001441295.1	PDS000060285.2	SAMN31142662	environmental/other	cd_8_group_30345	cd_4_group_30807	cd_2_group_28797
PDT000710138.1	PDS000064358.2	SAMN14390600	clinical	cd_8_group_30346	cd_4_group_30809	cd_2_group_28799
PDT000764668.1	PDS000064358.2	SAMN15226463	clinical	cd_8_group_30346	cd_4_group_30809	cd_2_group_28799
PDT000710141.1	PDS000032632.151	SAMN14390589	clinical	cd_8_group_30347	cd_4_group_30810	-
PDT001372987.1	PDS000032632.151	SAMN30023702	clinical	cd_8_group_30347	cd_4_group_30810	-
PDT000710149.1	PDS000032449.145	SAMN14390554	environmental/other	cd_8_group_30348	cd_4_group_30811	cd_2_group_28800
PDT000714766.1	PDS000032449.145	SAMN14467172	environmental/other	cd_8_group_30348	cd_4_group_30811	cd_2_group_28800
PDT000714767.1	PDS000032449.145	SAMN14467176	environmental/other	cd_8_group_30348	cd_4_group_30811	cd_2_group_28800
PDT000714768.1	PDS000032449.145	SAMN14467175	environmental/other	cd_8_group_30348	cd_4_group_30811	cd_2_group_28800
PDT000714769.1	PDS000032449.145	SAMN14467174	environmental/other	cd_8_group_30348	cd_4_group_30811	cd_2_group_28800
PDT000714770.1	PDS000032449.145	SAMN14467173	environmental/other	cd_8_group_30348	cd_4_group_30811	cd_2_group_28800
PDT000714771.1	PDS000032449.145	SAMN14467188	environmental/other	cd_8_group_30348	cd_4_group_30811	cd_2_group_28800
PDT000714772.1	PDS000032449.145	SAMN14467183	environmental/other	cd_8_group_30348	cd_4_group_30811	cd_2_group_28800
PDT000714774.1	PDS000032449.145	SAMN14467178	environmental/other	cd_8_group_30348	cd_4_group_30811	cd_2_group_28800
PDT000714832.1	PDS000032449.145	SAMN14468611	environmental/other	cd_8_group_30348	cd_4_group_30811	cd_2_group_28800
PDT000714869.1	PDS000032449.145	SAMN14470197	environmental/other	cd_8_group_30348	cd_4_group_30811	cd_2_group_28800
PDT000714871.1	PDS000032449.145	SAMN14470196	environmental/other	cd_8_group_30348	cd_4_group_30811	cd_2_group_28800
PDT000714873.1	PDS000032449.145	SAMN14470212	environmental/other	cd_8_group_30348	cd_4_group_30811	cd_2_group_28800
PDT000710170.1	PDS000080911.4	SAMN14390607	clinical	cd_8_group_30349	cd_4_group_30814	cd_2_group_28802
PDT000957289.1	PDS000080911.4	SAMN17910185	clinical	cd_8_group_30349	cd_4_group_30814	cd_2_group_28802
PDT000182623.2	PDS000028314.262	SAMN06278615	clinical	cd_8_group_3035	-	-
PDT000333441.1	PDS000028314.262	SAMN09463279	clinical	cd_8_group_3035	-	-
PDT000434104.1	PDS000028314.262	SAMN10722697	clinical	cd_8_group_3035	-	-
PDT000921630.1	PDS000028314.262	SAMN17139135	clinical	cd_8_group_3035	-	-
PDT000052908.2	PDS000028314.262	SAMN03465827	clinical	cd_8_group_3035	cd_4_group_2914	-
PDT001355844.1	PDS000028314.262	SAMEA10574971	NULL	cd_8_group_3035	cd_4_group_2914	-
PDT001355962.1	PDS000028314.262	SAMEA10575039	NULL	cd_8_group_3035	cd_4_group_2914	-
PDT000263258.2	PDS000028314.262	SAMN06029986	clinical	cd_8_group_3035	cd_4_group_2914	cd_2_group_12029
PDT001672446.1	PDS000028314.262	SAMN17216185	clinical	cd_8_group_3035	cd_4_group_2914	cd_2_group_12029
PDT000315232.2	PDS000028314.262	SAMN09213365	clinical	cd_8_group_3035	cd_4_group_2914	cd_2_group_14852
PDT000330027.1	PDS000028314.262	SAMN09429225	clinical	cd_8_group_3035	cd_4_group_2914	cd_2_group_14852
PDT001355697.1	PDS000028314.262	SAMEA10575187	NULL	cd_8_group_3035	cd_4_group_2914	cd_2_group_14852
PDT001452354.1	PDS000028314.262	SAMEA111442366	NULL	cd_8_group_3035	cd_4_group_2914	cd_2_group_14852
PDT001452390.1	PDS000028314.262	SAMEA111442339	NULL	cd_8_group_3035	cd_4_group_2914	cd_2_group_14852
PDT001452411.1	PDS000028314.262	SAMEA111442429	NULL	cd_8_group_3035	cd_4_group_2914	cd_2_group_14852
PDT001452454.1	PDS000028314.262	SAMEA111442387	NULL	cd_8_group_3035	cd_4_group_2914	cd_2_group_14852
PDT000523161.1	PDS000028314.262	SAMN11174919	clinical	cd_8_group_3035	cd_4_group_2914	cd_2_group_23059
PDT001355918.1	PDS000028314.262	SAMEA10575124	NULL	cd_8_group_3035	cd_4_group_2914	cd_2_group_23059
PDT001416530.1	PDS000028314.262	SAMEA5861540	clinical	cd_8_group_3035	cd_4_group_2914	cd_2_group_23059
PDT001298782.1	PDS000028314.262	SAMEA5618758	NULL	cd_8_group_3035	cd_4_group_2914	cd_2_group_43353
PDT001355657.1	PDS000028314.262	SAMEA10575105	NULL	cd_8_group_3035	cd_4_group_2914	cd_2_group_43353
PDT001355674.1	PDS000028314.262	SAMEA10575265	NULL	cd_8_group_3035	cd_4_group_2914	cd_2_group_43353
PDT001355687.1	PDS000028314.262	SAMEA10574968	NULL	cd_8_group_3035	cd_4_group_2914	cd_2_group_43353
PDT001355700.1	PDS000028314.262	SAMEA10574975	NULL	cd_8_group_3035	cd_4_group_2914	cd_2_group_43353
PDT001355705.1	PDS000028314.262	SAMEA10575107	NULL	cd_8_group_3035	cd_4_group_2914	cd_2_group_43353
PDT001355735.1	PDS000028314.262	SAMEA10575003	NULL	cd_8_group_3035	cd_4_group_2914	cd_2_group_43353
PDT001355744.1	PDS000028314.262	SAMEA10574972	NULL	cd_8_group_3035	cd_4_group_2914	cd_2_group_43353
PDT001355749.1	PDS000028314.262	SAMEA10574988	NULL	cd_8_group_3035	cd_4_group_2914	cd_2_group_43353
PDT001355761.1	PDS000028314.262	SAMEA10574991	NULL	cd_8_group_3035	cd_4_group_2914	cd_2_group_43353
PDT001355781.1	PDS000028314.262	SAMEA10575277	NULL	cd_8_group_3035	cd_4_group_2914	cd_2_group_43353
PDT001355794.1	PDS000028314.262	SAMEA10574981	NULL	cd_8_group_3035	cd_4_group_2914	cd_2_group_43353
PDT001355822.1	PDS000028314.262	SAMEA10574990	NULL	cd_8_group_3035	cd_4_group_2914	cd_2_group_43353
PDT001355850.1	PDS000028314.262	SAMEA10575118	NULL	cd_8_group_3035	cd_4_group_2914	cd_2_group_43353
PDT001355864.1	PDS000028314.262	SAMEA10574984	NULL	cd_8_group_3035	cd_4_group_2914	cd_2_group_43353
PDT001355865.1	PDS000028314.262	SAMEA10574985	NULL	cd_8_group_3035	cd_4_group_2914	cd_2_group_43353
PDT001355922.1	PDS000028314.262	SAMEA10574945	NULL	cd_8_group_3035	cd_4_group_2914	cd_2_group_43353
PDT001355970.1	PDS000028314.262	SAMEA10575024	NULL	cd_8_group_3035	cd_4_group_2914	cd_2_group_43353
PDT001355987.1	PDS000028314.262	SAMEA10575001	NULL	cd_8_group_3035	cd_4_group_2914	cd_2_group_43353
PDT001355652.1	PDS000028314.262	SAMEA10574965	NULL	cd_8_group_3035	cd_4_group_2914	cd_2_group_44646
PDT001355880.1	PDS000028314.262	SAMEA10575050	NULL	cd_8_group_3035	cd_4_group_2914	cd_2_group_44646
PDT001355707.1	PDS000028314.262	SAMEA10574993	NULL	cd_8_group_3035	cd_4_group_2914	cd_2_group_44651
PDT001355920.1	PDS000028314.262	SAMEA10574978	NULL	cd_8_group_3035	cd_4_group_2914	cd_2_group_44651
PDT000691497.1	PDS000028314.262	SAMN14231814	clinical	cd_8_group_3035	cd_4_group_30516	cd_2_group_28501
PDT000718569.1	PDS000028314.262	SAMN14535110	clinical	cd_8_group_3035	cd_4_group_30516	cd_2_group_28501
PDT000335912.1	PDS000028314.262	SAMN09476473	clinical	cd_8_group_3035	cd_4_group_3780	-
PDT000452145.1	PDS000028314.262	SAMEA104375957	clinical	cd_8_group_3035	cd_4_group_3780	-
PDT001017939.1	PDS000028314.262	SAMN18982161	clinical	cd_8_group_3035	cd_4_group_3780	-
PDT001042913.1	PDS000028314.262	SAMN19271312	clinical	cd_8_group_3035	cd_4_group_3780	-
PDT001298834.1	PDS000028314.262	SAMEA6452753	NULL	cd_8_group_3035	cd_4_group_3780	-
PDT001452353.1	PDS000028314.262	SAMEA111442351	NULL	cd_8_group_3035	cd_4_group_3780	-
PDT000311833.2	PDS000028314.262	SAMN09075324	clinical	cd_8_group_3035	cd_4_group_3780	cd_2_group_14605
PDT000334743.1	PDS000028314.262	SAMN09474917	clinical	cd_8_group_3035	cd_4_group_3780	cd_2_group_14605
PDT000457607.1	PDS000028314.262	SAMN10855058	clinical	cd_8_group_3035	cd_4_group_3780	cd_2_group_14605
PDT000457684.1	PDS000028314.262	SAMN10855897	clinical	cd_8_group_3035	cd_4_group_3780	cd_2_group_14605
PDT000056694.2	PDS000028314.262	SAMN03477206	clinical	cd_8_group_3035	cd_4_group_3780	cd_2_group_3349
PDT000334031.1	PDS000028314.262	SAMN09468358	clinical	cd_8_group_3035	cd_4_group_3780	cd_2_group_3349
PDT000341192.1	PDS000028314.262	SAMN09557536	clinical	cd_8_group_3035	cd_4_group_3780	cd_2_group_3349
PDT000376572.1	PDS000028314.262	SAMN10058648	clinical	cd_8_group_3035	cd_4_group_3780	cd_2_group_3349
PDT000384745.1	PDS000028314.262	SAMN10129770	clinical	cd_8_group_3035	cd_4_group_3780	cd_2_group_3349
PDT000396053.1	PDS000028314.262	SAMN10286651	clinical	cd_8_group_3035	cd_4_group_3780	cd_2_group_3349
PDT000399065.1	PDS000028314.262	SAMN10345965	clinical	cd_8_group_3035	cd_4_group_3780	cd_2_group_3349
PDT000411184.1	PDS000028314.262	SAMN10487161	clinical	cd_8_group_3035	cd_4_group_3780	cd_2_group_3349
PDT000420848.1	PDS000028314.262	SAMN10616660	clinical	cd_8_group_3035	cd_4_group_3780	cd_2_group_3349
PDT000423335.1	PDS000028314.262	SAMN10645020	clinical	cd_8_group_3035	cd_4_group_3780	cd_2_group_3349
PDT000440515.1	PDS000028314.262	SAMN10752936	clinical	cd_8_group_3035	cd_4_group_3780	cd_2_group_3349
PDT000454042.1	PDS000028314.262	SAMN10827429	clinical	cd_8_group_3035	cd_4_group_3780	cd_2_group_3349
PDT000466263.1	PDS000028314.262	SAMN10959289	clinical	cd_8_group_3035	cd_4_group_3780	cd_2_group_3349
PDT000469660.1	PDS000028314.262	SAMN11025593	clinical	cd_8_group_3035	cd_4_group_3780	cd_2_group_3349
PDT000475635.1	PDS000028314.262	SAMN11092935	clinical	cd_8_group_3035	cd_4_group_3780	cd_2_group_3349
PDT000488362.1	PDS000028314.262	SAMN11393014	clinical	cd_8_group_3035	cd_4_group_3780	cd_2_group_3349
PDT000491131.1	PDS000028314.262	SAMN11441170	clinical	cd_8_group_3035	cd_4_group_3780	cd_2_group_3349
PDT000491160.1	PDS000028314.262	SAMN11441203	clinical	cd_8_group_3035	cd_4_group_3780	cd_2_group_3349
PDT000503172.1	PDS000028314.262	SAMN11773516	clinical	cd_8_group_3035	cd_4_group_3780	cd_2_group_3349
PDT000598956.1	PDS000028314.262	SAMN12897215	clinical	cd_8_group_3035	cd_4_group_3780	cd_2_group_3349
PDT000600257.1	PDS000028314.262	SAMN12910658	clinical	cd_8_group_3035	cd_4_group_3780	cd_2_group_3349
PDT000602004.1	PDS000028314.262	SAMN12924289	clinical	cd_8_group_3035	cd_4_group_3780	cd_2_group_3349
PDT000638562.1	PDS000028314.262	SAMN13435428	clinical	cd_8_group_3035	cd_4_group_3780	cd_2_group_3349
PDT000640274.1	PDS000028314.262	SAMN13493555	clinical	cd_8_group_3035	cd_4_group_3780	cd_2_group_3349
PDT000687143.1	PDS000028314.262	SAMN14121369	clinical	cd_8_group_3035	cd_4_group_3780	cd_2_group_3349
PDT000687162.1	PDS000028314.262	SAMN14121362	clinical	cd_8_group_3035	cd_4_group_3780	cd_2_group_3349
PDT000711507.1	PDS000028314.262	SAMN14420826	clinical	cd_8_group_3035	cd_4_group_3780	cd_2_group_3349
PDT000970045.1	PDS000028314.262	SAMN17937136	clinical	cd_8_group_3035	cd_4_group_3780	cd_2_group_3349
PDT001015369.1	PDS000028314.262	SAMN18881934	clinical	cd_8_group_3035	cd_4_group_3780	cd_2_group_3349
PDT001017950.1	PDS000028314.262	SAMN18982142	clinical	cd_8_group_3035	cd_4_group_3780	cd_2_group_3349
PDT001025924.1	PDS000028314.262	SAMN19162706	clinical	cd_8_group_3035	cd_4_group_3780	cd_2_group_3349
PDT001169081.1	PDS000028314.262	SAMN22889939	clinical	cd_8_group_3035	cd_4_group_3780	cd_2_group_3349
PDT001172394.1	PDS000028314.262	SAMN23009791	clinical	cd_8_group_3035	cd_4_group_3780	cd_2_group_3349
PDT001298806.1	PDS000028314.262	SAMEA5618782	NULL	cd_8_group_3035	cd_4_group_3780	cd_2_group_3349
PDT001298836.1	PDS000028314.262	SAMEA6452752	NULL	cd_8_group_3035	cd_4_group_3780	cd_2_group_3349
PDT001298837.1	PDS000028314.262	SAMEA6452760	NULL	cd_8_group_3035	cd_4_group_3780	cd_2_group_3349
PDT001298842.1	PDS000028314.262	SAMEA6452763	NULL	cd_8_group_3035	cd_4_group_3780	cd_2_group_3349
PDT001298849.1	PDS000028314.262	SAMEA6452769	NULL	cd_8_group_3035	cd_4_group_3780	cd_2_group_3349
PDT001355720.1	PDS000028314.262	SAMEA10575222	NULL	cd_8_group_3035	cd_4_group_3780	cd_2_group_3349
PDT001355725.1	PDS000028314.262	SAMEA10575238	NULL	cd_8_group_3035	cd_4_group_3780	cd_2_group_3349
PDT001355733.1	PDS000028314.262	SAMEA10575242	NULL	cd_8_group_3035	cd_4_group_3780	cd_2_group_3349
PDT001355855.1	PDS000028314.262	SAMEA10575144	NULL	cd_8_group_3035	cd_4_group_3780	cd_2_group_3349
PDT001355912.1	PDS000028314.262	SAMEA10575245	NULL	cd_8_group_3035	cd_4_group_3780	cd_2_group_3349
PDT001355933.1	PDS000028314.262	SAMEA10575239	NULL	cd_8_group_3035	cd_4_group_3780	cd_2_group_3349
PDT001355946.1	PDS000028314.262	SAMEA10575255	NULL	cd_8_group_3035	cd_4_group_3780	cd_2_group_3349
PDT001355960.1	PDS000028314.262	SAMEA10575256	NULL	cd_8_group_3035	cd_4_group_3780	cd_2_group_3349
PDT001366814.1	PDS000028314.262	SAMN29878131	clinical	cd_8_group_3035	cd_4_group_3780	cd_2_group_3349
PDT001371830.1	PDS000028314.262	SAMEA12549327	clinical	cd_8_group_3035	cd_4_group_3780	cd_2_group_3349
PDT001452302.1	PDS000028314.262	SAMEA111442349	NULL	cd_8_group_3035	cd_4_group_3780	cd_2_group_3349
PDT001452312.1	PDS000028314.262	SAMEA111442331	NULL	cd_8_group_3035	cd_4_group_3780	cd_2_group_3349
PDT001452314.1	PDS000028314.262	SAMEA111442397	NULL	cd_8_group_3035	cd_4_group_3780	cd_2_group_3349
PDT001452316.1	PDS000028314.262	SAMEA111442443	NULL	cd_8_group_3035	cd_4_group_3780	cd_2_group_3349
PDT001452322.1	PDS000028314.262	SAMEA111442394	NULL	cd_8_group_3035	cd_4_group_3780	cd_2_group_3349
PDT001452331.1	PDS000028314.262	SAMEA111442428	NULL	cd_8_group_3035	cd_4_group_3780	cd_2_group_3349
PDT001452358.1	PDS000028314.262	SAMEA111442348	NULL	cd_8_group_3035	cd_4_group_3780	cd_2_group_3349
PDT001452359.1	PDS000028314.262	SAMEA111442437	NULL	cd_8_group_3035	cd_4_group_3780	cd_2_group_3349
PDT001452368.1	PDS000028314.262	SAMEA111442336	NULL	cd_8_group_3035	cd_4_group_3780	cd_2_group_3349
PDT001452394.1	PDS000028314.262	SAMEA111442470	NULL	cd_8_group_3035	cd_4_group_3780	cd_2_group_3349
PDT001452395.1	PDS000028314.262	SAMEA111442333	NULL	cd_8_group_3035	cd_4_group_3780	cd_2_group_3349
PDT001452408.1	PDS000028314.262	SAMEA111442413	NULL	cd_8_group_3035	cd_4_group_3780	cd_2_group_3349
PDT001452420.1	PDS000028314.262	SAMEA111442328	NULL	cd_8_group_3035	cd_4_group_3780	cd_2_group_3349
PDT001452439.1	PDS000028314.262	SAMEA111442393	NULL	cd_8_group_3035	cd_4_group_3780	cd_2_group_3349
PDT001452451.1	PDS000028314.262	SAMEA111442334	NULL	cd_8_group_3035	cd_4_group_3780	cd_2_group_3349
PDT001452462.1	PDS000028314.262	SAMEA111442383	NULL	cd_8_group_3035	cd_4_group_3780	cd_2_group_3349
PDT001871220.1	PDS000028314.262	SAMN31169206	clinical	cd_8_group_3035	cd_4_group_3780	cd_2_group_3349
PDT001249790.1	PDS000028314.262	SAMN25943339	clinical	cd_8_group_3035	cd_4_group_3780	cd_2_group_42108
PDT001252254.1	PDS000028314.262	SAMN26026852	clinical	cd_8_group_3035	cd_4_group_3780	cd_2_group_42108
PDT001298746.1	PDS000028314.262	SAMEA5618846	NULL	cd_8_group_3035	cd_4_group_3780	cd_2_group_43347
PDT001452319.1	PDS000028314.262	SAMEA111442462	NULL	cd_8_group_3035	cd_4_group_3780	cd_2_group_43347
PDT001452320.1	PDS000028314.262	SAMEA111442357	NULL	cd_8_group_3035	cd_4_group_3780	cd_2_group_43347
PDT001452324.1	PDS000028314.262	SAMEA111442463	NULL	cd_8_group_3035	cd_4_group_3780	cd_2_group_43347
PDT001452341.1	PDS000028314.262	SAMEA111442427	NULL	cd_8_group_3035	cd_4_group_3780	cd_2_group_43347
PDT001452364.1	PDS000028314.262	SAMEA111442459	NULL	cd_8_group_3035	cd_4_group_3780	cd_2_group_43347
PDT001452442.1	PDS000028314.262	SAMEA111442323	NULL	cd_8_group_3035	cd_4_group_3780	cd_2_group_43347
PDT001452446.1	PDS000028314.262	SAMEA111442362	NULL	cd_8_group_3035	cd_4_group_3780	cd_2_group_43347
PDT001452453.1	PDS000028314.262	SAMEA111442411	NULL	cd_8_group_3035	cd_4_group_3780	cd_2_group_43347
PDT001355659.1	PDS000028314.262	SAMEA10575240	NULL	cd_8_group_3035	cd_4_group_46500	-
PDT001452436.1	PDS000028314.262	SAMEA111442384	NULL	cd_8_group_3035	cd_4_group_46500	-
PDT000710191.1	PDS000060288.9	SAMN14391800	clinical	cd_8_group_30350	cd_4_group_30816	cd_2_group_28803
PDT000720666.1	PDS000060288.9	SAMN14550432	clinical	cd_8_group_30350	cd_4_group_30816	cd_2_group_28803
PDT000710193.1	PDS000032705.1071	SAMN14391809	clinical	cd_8_group_30351	-	-
PDT001942322.1	PDS000032705.1071	SAMN37858047	clinical	cd_8_group_30351	-	-
PDT000710201.1	PDS000089910.537	SAMN14391812	clinical	cd_8_group_30352	cd_4_group_30817	cd_2_group_28804
PDT000720658.1	PDS000089910.537	SAMN14550228	clinical	cd_8_group_30352	cd_4_group_30817	cd_2_group_28804
PDT000710210.1	PDS000064428.1	SAMN14391825	clinical	cd_8_group_30353	cd_4_group_30818	cd_2_group_28805
PDT000767935.1	PDS000064428.1	SAMN15299336	clinical	cd_8_group_30353	cd_4_group_30818	cd_2_group_28805
PDT001850745.1	PDS000060277.12	SAMN36982041	clinical	cd_8_group_30354	-	-
PDT000710263.1	PDS000060277.12	SAMN14392481	clinical	cd_8_group_30354	cd_4_group_30819	cd_2_group_28807
PDT001079164.1	PDS000060277.12	SAMN19944117	clinical	cd_8_group_30354	cd_4_group_30819	cd_2_group_28807
PDT002008034.1	PDS000028889.24	SAMN38447748	clinical	cd_8_group_30355	cd_4_group_30820	-
PDT000710265.1	PDS000028889.24	SAMN14392476	clinical	cd_8_group_30355	cd_4_group_30820	cd_2_group_28808
PDT000795253.1	PDS000028889.24	SAMN15623777	clinical	cd_8_group_30355	cd_4_group_30820	cd_2_group_28808
PDT000814633.1	PDS000028889.24	SAMN15848006	clinical	cd_8_group_30355	cd_4_group_30820	cd_2_group_28808
PDT000859314.1	PDS000028889.24	SAMN16408891	clinical	cd_8_group_30355	cd_4_group_30820	cd_2_group_28808
PDT000872724.1	PDS000028889.24	SAMN16597359	clinical	cd_8_group_30355	cd_4_group_30820	cd_2_group_28808
PDT000960546.1	PDS000028889.24	SAMN17910757	clinical	cd_8_group_30355	cd_4_group_30820	cd_2_group_28808
PDT001048208.1	PDS000028889.24	SAMN19349673	clinical	cd_8_group_30355	cd_4_group_30820	cd_2_group_28808
PDT001570834.1	PDS000028889.24	SAMN32647162	clinical	cd_8_group_30355	cd_4_group_30820	cd_2_group_28808
PDT001846682.1	PDS000028889.24	SAMN36908788	clinical	cd_8_group_30355	cd_4_group_30820	cd_2_group_28808
PDT001455976.1	PDS000028889.24	SAMN31350486	clinical	cd_8_group_30355	cd_4_group_49078	cd_2_group_47392
PDT001456084.1	PDS000028889.24	SAMN31357504	clinical	cd_8_group_30355	cd_4_group_49078	cd_2_group_47392
PDT001475339.1	PDS000028889.24	SAMN31583797	clinical	cd_8_group_30355	cd_4_group_49078	cd_2_group_47392
PDT001505060.1	PDS000032786.21	SAMN27058793	clinical	cd_8_group_30356	cd_4_group_30821	-
PDT000710307.1	PDS000032786.21	SAMN14393254	clinical	cd_8_group_30356	cd_4_group_30821	cd_2_group_28809
PDT001505062.1	PDS000032786.21	SAMN27058791	clinical	cd_8_group_30356	cd_4_group_30821	cd_2_group_28809
PDT001505065.1	PDS000032786.21	SAMN27058792	clinical	cd_8_group_30356	cd_4_group_30821	cd_2_group_28809
PDT000710312.1	PDS000117281.5	SAMN14393274	clinical	cd_8_group_30357	cd_4_group_30822	cd_2_group_28810
PDT001173459.1	PDS000117281.5	SAMN23039507	clinical	cd_8_group_30357	cd_4_group_30822	cd_2_group_28810
PDT000710352.1	PDS000060272.2	SAMN14393459	clinical	cd_8_group_30358	cd_4_group_30825	cd_2_group_28813
PDT000710668.1	PDS000060272.2	SAMN14406274	clinical	cd_8_group_30358	cd_4_group_30825	cd_2_group_28813
PDT000710362.1	PDS000007781.944	SAMN14393562	clinical	cd_8_group_30359	cd_4_group_30826	cd_2_group_28814
PDT000714517.1	PDS000007781.944	SAMN14453556	clinical	cd_8_group_30359	cd_4_group_30826	cd_2_group_28814
PDT000052910.2	PDS000030992.6	SAMN03465829	clinical	cd_8_group_3036	cd_4_group_2915	cd_2_group_2568
PDT000057989.2	PDS000030992.6	SAMN03479066	clinical	cd_8_group_3036	cd_4_group_2915	cd_2_group_2568
PDT000710410.1	PDS000030413.13	SAMN14398732	environmental/other	cd_8_group_30360	cd_4_group_30827	cd_2_group_28816
PDT000878449.1	PDS000030413.13	SAMN16659729	clinical	cd_8_group_30360	cd_4_group_30827	cd_2_group_28816
PDT000710435.1	PDS000060268.1	SAMN14400526	environmental/other	cd_8_group_30361	cd_4_group_30828	-
PDT000710413.1	PDS000060268.1	SAMN14400345	environmental/other	cd_8_group_30361	cd_4_group_30828	cd_2_group_28817
PDT000710422.1	PDS000060268.1	SAMN14400527	environmental/other	cd_8_group_30361	cd_4_group_30828	cd_2_group_28817
PDT000710436.1	PDS000060268.1	SAMN14400475	environmental/other	cd_8_group_30361	cd_4_group_30828	cd_2_group_28817
PDT000710446.1	PDS000060268.1	SAMN14400528	environmental/other	cd_8_group_30361	cd_4_group_30828	cd_2_group_28817
PDT000710449.1	PDS000060268.1	SAMN14400371	environmental/other	cd_8_group_30361	cd_4_group_30828	cd_2_group_28817
PDT000710431.1	PDS000060269.1	SAMN14400374	environmental/other	cd_8_group_30362	cd_4_group_30829	cd_2_group_28818
PDT000710432.1	PDS000060269.1	SAMN14400482	environmental/other	cd_8_group_30362	cd_4_group_30829	cd_2_group_28818
PDT000710437.1	PDS000060269.1	SAMN14400373	environmental/other	cd_8_group_30362	cd_4_group_30829	cd_2_group_28818
PDT000710463.1	PDS000060270.1	SAMN14398731	environmental/other	cd_8_group_30363	cd_4_group_30830	cd_2_group_28819
PDT000710634.1	PDS000060270.1	SAMN14405021	environmental/other	cd_8_group_30363	cd_4_group_30830	cd_2_group_28819
PDT000710521.1	PDS000029437.224	SAMN14400300	environmental/other	cd_8_group_30364	cd_4_group_30832	-
PDT000744432.1	PDS000029437.224	SAMN14999280	environmental/other	cd_8_group_30364	cd_4_group_30832	-
PDT000710541.1	PDS000026710.494	SAMN14403898	environmental/other	cd_8_group_30365	-	-
PDT001419111.1	PDS000026710.494	SAMN30879592	environmental/other	cd_8_group_30365	-	-
PDT001974942.1	PDS000026710.494	SAMN38156064	environmental/other	cd_8_group_30365	-	-
PDT000710542.1	PDS000032387.450	SAMN14403899	environmental/other	cd_8_group_30366	cd_4_group_30834	cd_2_group_28821
PDT000912455.1	PDS000032387.450	SAMN17061991	clinical	cd_8_group_30366	cd_4_group_30834	cd_2_group_28821
PDT000710548.1	PDS000026970.894	SAMN14403896	clinical	cd_8_group_30367	-	-
PDT001899908.1	PDS000026970.894	SAMN37529726	clinical	cd_8_group_30367	-	-
PDT000710549.1	PDS000127718.164	SAMN14403900	clinical	cd_8_group_30368	cd_4_group_30835	cd_2_group_28823
PDT000712535.1	PDS000127718.164	SAMN14430719	clinical	cd_8_group_30368	cd_4_group_30835	cd_2_group_28823
PDT000710565.1	PDS000031159.151	SAMN14404804	clinical	cd_8_group_30369	cd_4_group_30836	cd_2_group_28824
PDT001178082.1	PDS000031159.151	SAMN23285018	clinical	cd_8_group_30369	cd_4_group_30836	cd_2_group_28824
PDT000052912.2	PDS000032671.105	SAMN03465831	clinical	cd_8_group_3037	cd_4_group_2916	cd_2_group_2569
PDT000055770.2	PDS000032671.105	SAMN03476243	clinical	cd_8_group_3037	cd_4_group_2916	cd_2_group_2569
PDT000057233.2	PDS000032671.105	SAMN03477747	clinical	cd_8_group_3037	cd_4_group_2916	cd_2_group_2569
PDT000057284.2	PDS000032671.105	SAMN03477798	clinical	cd_8_group_3037	cd_4_group_2916	cd_2_group_2569
PDT000057836.2	PDS000032671.105	SAMN03478912	clinical	cd_8_group_3037	cd_4_group_2916	cd_2_group_2569
PDT000122523.2	PDS000032671.105	SAMN04600461	clinical	cd_8_group_3037	cd_4_group_2916	cd_2_group_2569
PDT000122680.2	PDS000032671.105	SAMN04600716	clinical	cd_8_group_3037	cd_4_group_2916	cd_2_group_2569
PDT000182183.2	PDS000032671.105	SAMN06278172	clinical	cd_8_group_3037	cd_4_group_2916	cd_2_group_2569
PDT000349816.1	PDS000032671.105	SAMN09658808	clinical	cd_8_group_3037	cd_4_group_2916	cd_2_group_2569
PDT000182473.2	PDS000032671.105	SAMN06278457	clinical	cd_8_group_3037	cd_4_group_2916	cd_2_group_7848
PDT000330984.1	PDS000032671.105	SAMN09433768	clinical	cd_8_group_3037	cd_4_group_2916	cd_2_group_7848
PDT000344187.1	PDS000032671.105	SAMN09634351	environmental/other	cd_8_group_3037	cd_4_group_2916	cd_2_group_7848
PDT000455476.1	PDS000032671.105	SAMN10842055	clinical	cd_8_group_3037	cd_4_group_2916	cd_2_group_7848
PDT001072193.1	PDS000091583.4	SAMN19764324	clinical	cd_8_group_30370	-	-
PDT001912049.1	PDS000091583.4	SAMN37649676	clinical	cd_8_group_30370	-	-
PDT000710568.1	PDS000091583.4	SAMN14404802	clinical	cd_8_group_30370	cd_4_group_30837	-
PDT001614918.1	PDS000091583.4	SAMN32757056	clinical	cd_8_group_30370	cd_4_group_30837	-
PDT000710574.1	PDS000032548.387	SAMN14404976	clinical	cd_8_group_30371	cd_4_group_30838	cd_2_group_28825
PDT000722710.1	PDS000032548.387	SAMN14605428	clinical	cd_8_group_30371	cd_4_group_30838	cd_2_group_28825
PDT000710578.1	PDS000004395.492	SAMN14404966	clinical	cd_8_group_30372	cd_4_group_30839	cd_2_group_28826
PDT001312200.1	PDS000004395.492	SAMEA8272588	NULL	cd_8_group_30372	cd_4_group_30839	cd_2_group_28826
PDT000710588.1	PDS000001869.147	SAMN14404988	clinical	cd_8_group_30373	-	-
PDT001412691.1	PDS000001869.147	SAMN30744588	clinical	cd_8_group_30373	-	-
PDT000710595.1	PDS000060903.4	SAMN14404980	clinical	cd_8_group_30374	cd_4_group_30840	cd_2_group_28827
PDT000717136.1	PDS000060903.4	SAMN14486590	clinical	cd_8_group_30374	cd_4_group_30840	cd_2_group_28827
PDT000821632.1	PDS000060903.4	SAMN15908297	clinical	cd_8_group_30374	cd_4_group_30840	cd_2_group_28827
PDT000710598.1	PDS000159488.57	SAMN14404985	clinical	cd_8_group_30375	cd_4_group_30841	cd_2_group_28828
PDT000712368.1	PDS000159488.57	SAMN14428056	clinical	cd_8_group_30375	cd_4_group_30841	cd_2_group_28828
PDT001242414.1	PDS000029360.4	SAMN19548743	environmental/other	cd_8_group_30376	cd_4_group_30845	-
PDT000710614.1	PDS000029360.4	SAMN14405148	environmental/other	cd_8_group_30376	cd_4_group_30845	cd_2_group_28830
PDT000710646.1	PDS000029360.4	SAMN14406262	environmental/other	cd_8_group_30376	cd_4_group_30845	cd_2_group_28830
PDT000710648.1	PDS000026711.413	SAMN14405017	environmental/other	cd_8_group_30377	-	-
PDT000940380.1	PDS000026711.413	SAMN17526260	environmental/other	cd_8_group_30377	-	-
PDT000710654.1	PDS000032458.94	SAMN14405029	environmental/other	cd_8_group_30378	-	-
PDT000736087.1	PDS000032458.94	SAMN14934947	environmental/other	cd_8_group_30378	cd_4_group_31401	cd_2_group_29404
PDT000737483.1	PDS000032458.94	SAMN14939614	environmental/other	cd_8_group_30378	cd_4_group_31401	cd_2_group_29404
PDT000764558.1	PDS000032458.94	SAMN15223733	environmental/other	cd_8_group_30378	cd_4_group_32040	-
PDT000859376.1	PDS000032458.94	SAMN16411075	clinical	cd_8_group_30378	cd_4_group_32040	-
PDT001161966.1	PDS000029636.799	SAMN22569048	clinical	cd_8_group_30379	-	-
PDT000710664.1	PDS000029636.799	SAMN14406273	clinical	cd_8_group_30379	cd_4_group_30846	cd_2_group_28831
PDT000766760.1	PDS000029636.799	SAMN15239603	clinical	cd_8_group_30379	cd_4_group_30846	cd_2_group_28831
PDT000052914.2	PDS000004135.16	SAMN03465833	clinical	cd_8_group_3038	cd_4_group_2917	-
PDT000199346.2	PDS000004135.16	SAMN06680533	clinical	cd_8_group_3038	cd_4_group_2917	-
PDT000710690.1	PDS000060885.1	SAMN14407326	clinical	cd_8_group_30380	cd_4_group_30847	-
PDT000712662.1	PDS000060885.1	SAMN14432323	clinical	cd_8_group_30380	cd_4_group_30847	-
PDT000710747.1	PDS000028593.14	SAMN12625485	environmental/other	cd_8_group_30381	cd_4_group_30848	cd_2_group_28834
PDT001418134.1	PDS000028593.14	SAMN14851966	clinical	cd_8_group_30381	cd_4_group_30848	cd_2_group_28834
PDT000710748.1	PDS000028593.14	SAMN12625492	clinical	cd_8_group_30382	-	-
PDT000710754.1	PDS000028593.14	SAMN11283932	clinical	cd_8_group_30382	-	-
PDT000710757.1	PDS000028593.14	SAMN11490559	clinical	cd_8_group_30382	-	-
PDT000919374.1	PDS000028593.14	SAMN17128070	environmental/other	cd_8_group_30382	-	-
PDT001100191.2	PDS000028593.14	SAMN10880012	clinical	cd_8_group_30382	-	-
PDT001418131.1	PDS000028593.14	SAMN14851969	clinical	cd_8_group_30382	-	-
PDT000710756.1	PDS000028593.14	SAMN11283934	clinical	cd_8_group_30382	cd_4_group_30849	cd_2_group_28835
PDT001391761.1	PDS000028593.14	SAMN14605594	clinical	cd_8_group_30382	cd_4_group_30849	cd_2_group_28835
PDT001308495.1	PDS000028593.14	SAMEA14353122	NULL	cd_8_group_30382	cd_4_group_45513	cd_2_group_43589
PDT001308709.1	PDS000028593.14	SAMEA14353121	NULL	cd_8_group_30382	cd_4_group_45513	cd_2_group_43589
PDT000710759.1	PDS000011142.118	SAMN11490571	environmental/other	cd_8_group_30383	-	-
PDT000907929.1	PDS000011142.118	SAMN12125917	environmental/other	cd_8_group_30383	-	-
PDT001100203.2	PDS000011142.118	SAMN11132319	environmental/other	cd_8_group_30383	-	-
PDT000710794.1	PDS000002770.512	SAMN14411210	environmental/other	cd_8_group_30384	cd_4_group_30853	cd_2_group_28839
PDT000926207.1	PDS000002770.512	SAMN17188769	environmental/other	cd_8_group_30384	cd_4_group_30853	cd_2_group_28839
PDT000710811.1	PDS000049842.3	SAMN14414441	clinical	cd_8_group_30385	cd_4_group_30854	cd_2_group_28840
PDT000714845.1	PDS000049842.3	SAMN14469275	clinical	cd_8_group_30385	cd_4_group_30854	cd_2_group_28840
PDT000735079.1	PDS000037155.29	SAMN14916508	clinical	cd_8_group_30386	-	-
PDT001097198.1	PDS000037155.29	SAMN20429442	clinical	cd_8_group_30386	-	-
PDT001777701.1	PDS000037155.29	SAMN35716134	clinical	cd_8_group_30386	-	-
PDT000710834.1	PDS000037155.29	SAMN14414650	clinical	cd_8_group_30386	cd_4_group_30856	-
PDT001408433.1	PDS000037155.29	SAMN30654270	clinical	cd_8_group_30386	cd_4_group_30856	cd_2_group_46365
PDT001412418.1	PDS000037155.29	SAMN30725648	clinical	cd_8_group_30386	cd_4_group_30856	cd_2_group_46365
PDT001212303.1	PDS000037155.29	SAMN24436815	clinical	cd_8_group_30386	cd_4_group_43498	-
PDT001726738.1	PDS000037155.29	SAMN34999599	clinical	cd_8_group_30386	cd_4_group_43498	-
PDT000710837.1	PDS000028117.40	SAMN14414652	clinical	cd_8_group_30387	cd_4_group_30857	cd_2_group_28842
PDT001090660.1	PDS000028117.40	SAMN20284411	clinical	cd_8_group_30387	cd_4_group_30857	cd_2_group_28842
PDT000710861.1	PDS000004371.339	SAMN14414790	clinical	cd_8_group_30388	cd_4_group_30860	cd_2_group_28844
PDT000712900.1	PDS000004371.339	SAMN14441597	clinical	cd_8_group_30388	cd_4_group_30860	cd_2_group_28844
PDT000710918.1	PDS000076604.512	SAMN14418648	clinical	cd_8_group_30389	cd_4_group_30862	cd_2_group_28846
PDT000711382.1	PDS000076604.512	SAMN14420223	clinical	cd_8_group_30389	cd_4_group_30862	cd_2_group_28846
PDT000054137.2	PDS000031509.9	SAMN03468993	clinical	cd_8_group_3039	-	-
PDT000052915.3	PDS000031509.9	SAMN03465834	clinical	cd_8_group_3039	cd_4_group_2918	cd_2_group_2570
PDT000055354.2	PDS000031509.9	SAMN03475794	clinical	cd_8_group_3039	cd_4_group_2918	cd_2_group_2570
PDT000711247.1	PDS000031099.2	SAMN14418751	clinical	cd_8_group_30390	cd_4_group_30866	cd_2_group_28851
PDT000711269.1	PDS000031099.2	SAMN14418760	clinical	cd_8_group_30390	cd_4_group_30866	cd_2_group_28851
PDT000711252.1	PDS000060330.3	SAMN14418755	clinical	cd_8_group_30391	cd_4_group_30867	-
PDT001948150.1	PDS000060330.3	SAMN37883995	clinical	cd_8_group_30391	cd_4_group_30867	-
PDT000711366.1	PDS000031636.118	SAMN14419468	environmental/other	cd_8_group_30392	-	-
PDT000897213.1	PDS000031636.118	SAMN16871714	environmental/other	cd_8_group_30392	cd_4_group_31464	-
PDT000744505.1	PDS000031636.118	SAMN14999374	environmental/other	cd_8_group_30392	cd_4_group_31464	cd_2_group_29456
PDT000744511.1	PDS000031636.118	SAMN14999375	environmental/other	cd_8_group_30392	cd_4_group_31464	cd_2_group_29456
PDT000769341.1	PDS000031636.118	SAMN15327127	environmental/other	cd_8_group_30392	cd_4_group_31464	cd_2_group_29456
PDT000711381.1	PDS000046380.47	SAMN14420236	clinical	cd_8_group_30393	-	-
PDT000903414.1	PDS000046380.47	SAMN17004562	clinical	cd_8_group_30393	-	-
PDT000711383.1	PDS000001869.147	SAMN14420224	clinical	cd_8_group_30394	-	-
PDT001113762.1	PDS000001869.147	SAMN20873959	clinical	cd_8_group_30394	-	-
PDT001414861.1	PDS000001869.147	SAMN30809917	clinical	cd_8_group_30394	-	-
PDT001414873.1	PDS000001869.147	SAMN30810022	clinical	cd_8_group_30394	-	-
PDT000796089.1	PDS000001869.147	SAMN15639479	clinical	cd_8_group_30394	cd_4_group_32854	-
PDT001090200.1	PDS000001869.147	SAMN20244399	clinical	cd_8_group_30394	cd_4_group_32854	-
PDT000711492.1	PDS000159487.32	SAMN14420806	environmental/other	cd_8_group_30395	cd_4_group_30872	cd_2_group_28855
PDT000711502.1	PDS000159487.32	SAMN14420809	environmental/other	cd_8_group_30395	cd_4_group_30872	cd_2_group_28855
PDT000711493.1	PDS000060376.2	SAMN14420808	clinical	cd_8_group_30396	cd_4_group_30873	-
PDT000712691.1	PDS000060376.2	SAMN14430806	clinical	cd_8_group_30396	cd_4_group_30873	-
PDT000711496.1	PDS000060868.1	SAMN14420816	clinical	cd_8_group_30397	cd_4_group_30874	cd_2_group_28856
PDT000714300.1	PDS000060868.1	SAMN14449689	clinical	cd_8_group_30397	cd_4_group_30874	cd_2_group_28856
PDT000711506.1	PDS000060362.3	SAMN14420819	clinical	cd_8_group_30398	cd_4_group_30875	cd_2_group_28857
PDT000713092.1	PDS000060362.3	SAMN14444059	clinical	cd_8_group_30398	cd_4_group_30875	cd_2_group_28857
PDT000711516.1	PDS000012635.28	SAMN14420818	clinical	cd_8_group_30399	cd_4_group_30876	cd_2_group_28858
PDT000724625.1	PDS000012635.28	SAMN14646807	clinical	cd_8_group_30399	cd_4_group_30876	cd_2_group_28858
PDT000001861.3	PDS000030237.1231	SAMN02378184	environmental/other	cd_8_group_304	-	-
PDT000030217.3	PDS000030237.1231	SAMN01886703	clinical	cd_8_group_304	-	-
PDT000036034.3	PDS000030237.1231	SAMN02937331	clinical	cd_8_group_304	-	-
PDT000044450.3	PDS000030237.1231	SAMN03195948	clinical	cd_8_group_304	-	-
PDT000052249.2	PDS000030237.1231	SAMN03400392	environmental/other	cd_8_group_304	-	-
PDT000060176.2	PDS000030237.1231	SAMN03455247	environmental/other	cd_8_group_304	-	-
PDT000114374.2	PDS000030237.1231	SAMN04516960	environmental/other	cd_8_group_304	-	-
PDT000133243.2	PDS000030237.1231	SAMN03573304	environmental/other	cd_8_group_304	-	-
PDT000135021.2	PDS000030237.1231	SAMN05201933	environmental/other	cd_8_group_304	-	-
PDT000227425.2	PDS000030237.1231	SAMN07418969	clinical	cd_8_group_304	-	-
PDT000231361.2	PDS000030237.1231	SAMN07449838	clinical	cd_8_group_304	-	-
PDT000269336.2	PDS000030237.1231	SAMN08114080	environmental/other	cd_8_group_304	-	-
PDT000324350.1	PDS000030237.1231	SAMN09374823	clinical	cd_8_group_304	-	-
PDT000479800.2	PDS000030237.1231	SAMN11173224	environmental/other	cd_8_group_304	-	-
PDT000603545.1	PDS000030237.1231	SAMN13000699	clinical	cd_8_group_304	-	-
PDT000859034.1	PDS000030237.1231	SAMN16400807	environmental/other	cd_8_group_304	-	-
PDT000986087.1	PDS000030237.1231	SAMN18332685	clinical	cd_8_group_304	-	-
PDT001071054.1	PDS000030237.1231	SAMN19727953	clinical	cd_8_group_304	-	-
PDT001322647.1	PDS000030237.1231	SAMN28867576	clinical	cd_8_group_304	-	-
PDT000206449.2	PDS000030237.1231	SAMN06860609	environmental/other	cd_8_group_304	cd_4_group_10032	-
PDT000230571.2	PDS000030237.1231	SAMN07440327	environmental/other	cd_8_group_304	cd_4_group_10032	-
PDT000220791.2	PDS000030237.1231	SAMN07271450	environmental/other	cd_8_group_304	cd_4_group_10960	-
PDT000248097.2	PDS000030237.1231	SAMN07730904	clinical	cd_8_group_304	cd_4_group_10960	-
PDT000221481.2	PDS000030237.1231	SAMN07283980	environmental/other	cd_8_group_304	cd_4_group_11025	cd_2_group_9991
PDT000303913.2	PDS000030237.1231	SAMN08886745	environmental/other	cd_8_group_304	cd_4_group_11025	cd_2_group_9991
PDT000922916.1	PDS000030237.1231	SAMN17153169	environmental/other	cd_8_group_304	cd_4_group_11025	cd_2_group_9991
PDT000036033.3	PDS000030237.1231	SAMN02937332	clinical	cd_8_group_304	cd_4_group_1335	-
PDT000053723.2	PDS000030237.1231	SAMN03462346	clinical	cd_8_group_304	cd_4_group_1335	-
PDT000121192.2	PDS000030237.1231	SAMN04576654	environmental/other	cd_8_group_304	cd_4_group_1335	-
PDT000213797.2	PDS000030237.1231	SAMN07169091	clinical	cd_8_group_304	cd_4_group_1335	-
PDT000031631.3	PDS000030237.1231	SAMN02782313	clinical	cd_8_group_304	cd_4_group_1335	cd_2_group_1187
PDT000085275.2	PDS000030237.1231	SAMN04102386	clinical	cd_8_group_304	cd_4_group_1335	cd_2_group_1187
PDT000121129.2	PDS000030237.1231	SAMN04576591	environmental/other	cd_8_group_304	cd_4_group_1335	cd_2_group_1187
PDT000133253.2	PDS000030237.1231	SAMN03573294	environmental/other	cd_8_group_304	cd_4_group_1335	cd_2_group_1187
PDT000138931.2	PDS000030237.1231	SAMN05366683	clinical	cd_8_group_304	cd_4_group_1335	cd_2_group_1187
PDT000140672.2	PDS000030237.1231	SAMN05432528	clinical	cd_8_group_304	cd_4_group_1335	cd_2_group_1187
PDT000140678.2	PDS000030237.1231	SAMN05432529	clinical	cd_8_group_304	cd_4_group_1335	cd_2_group_1187
PDT000221184.2	PDS000030237.1231	SAMN07281103	clinical	cd_8_group_304	cd_4_group_1335	cd_2_group_1187
PDT000251367.1	PDS000030237.1231	SAMN07495778	clinical	cd_8_group_304	cd_4_group_1335	cd_2_group_1187
PDT000508868.1	PDS000030237.1231	SAMN10356293	clinical	cd_8_group_304	cd_4_group_1335	cd_2_group_1187
PDT000049762.2	PDS000030237.1231	SAMN03282123	environmental/other	cd_8_group_304	cd_4_group_1335	cd_2_group_2348
PDT000062273.2	PDS000030237.1231	SAMN03289409	environmental/other	cd_8_group_304	cd_4_group_1335	cd_2_group_2348
PDT000065492.2	PDS000030237.1231	SAMN03487680	environmental/other	cd_8_group_304	cd_4_group_1335	cd_2_group_2348
PDT000081076.2	PDS000030237.1231	SAMN03863779	clinical	cd_8_group_304	cd_4_group_1335	cd_2_group_2348
PDT000082318.2	PDS000030237.1231	SAMN03793014	clinical	cd_8_group_304	cd_4_group_1335	cd_2_group_2348
PDT000085921.2	PDS000030237.1231	SAMN03988303	environmental/other	cd_8_group_304	cd_4_group_1335	cd_2_group_2348
PDT000086534.2	PDS000030237.1231	SAMN04115937	clinical	cd_8_group_304	cd_4_group_1335	cd_2_group_2348
PDT000092416.2	PDS000030237.1231	SAMN04217885	clinical	cd_8_group_304	cd_4_group_1335	cd_2_group_2348
PDT000139633.2	PDS000030237.1231	SAMN05416436	environmental/other	cd_8_group_304	cd_4_group_1335	cd_2_group_2348
PDT000140677.2	PDS000030237.1231	SAMN05432531	clinical	cd_8_group_304	cd_4_group_1335	cd_2_group_2348
PDT000065143.2	PDS000030237.1231	SAMN03573567	clinical	cd_8_group_304	cd_4_group_1335	cd_2_group_3852
PDT000065938.2	PDS000030237.1231	SAMN03743660	clinical	cd_8_group_304	cd_4_group_1335	cd_2_group_3852
PDT000094867.2	PDS000030237.1231	SAMN04279287	environmental/other	cd_8_group_304	cd_4_group_1335	cd_2_group_3852
PDT000102085.2	PDS000030237.1231	SAMN04412499	clinical	cd_8_group_304	cd_4_group_1335	cd_2_group_3852
PDT000121187.2	PDS000030237.1231	SAMN04576649	environmental/other	cd_8_group_304	cd_4_group_1335	cd_2_group_3852
PDT000121188.2	PDS000030237.1231	SAMN04576650	environmental/other	cd_8_group_304	cd_4_group_1335	cd_2_group_3852
PDT000128391.2	PDS000030237.1231	SAMN04893421	clinical	cd_8_group_304	cd_4_group_1335	cd_2_group_3852
PDT000508848.1	PDS000030237.1231	SAMN10356315	clinical	cd_8_group_304	cd_4_group_1335	cd_2_group_3852
PDT000288403.2	PDS000030237.1231	SAMN08579929	clinical	cd_8_group_304	cd_4_group_14806	cd_2_group_13340
PDT000291058.2	PDS000030237.1231	SAMN08627929	clinical	cd_8_group_304	cd_4_group_14806	cd_2_group_13340
PDT000925733.1	PDS000030237.1231	SAMN17176350	environmental/other	cd_8_group_304	cd_4_group_14959	-
PDT000931561.1	PDS000030237.1231	SAMN17296605	clinical	cd_8_group_304	cd_4_group_14959	-
PDT000293208.2	PDS000030237.1231	SAMN08650055	environmental/other	cd_8_group_304	cd_4_group_14959	cd_2_group_13463
PDT000336968.1	PDS000030237.1231	SAMN09489525	environmental/other	cd_8_group_304	cd_4_group_14959	cd_2_group_13463
PDT000804485.1	PDS000030237.1231	SAMN15762273	clinical	cd_8_group_304	cd_4_group_14959	cd_2_group_13463
PDT000051873.2	PDS000030237.1231	SAMN03400316	environmental/other	cd_8_group_304	cd_4_group_1627	-
PDT000036281.3	PDS000030237.1231	SAMN02947310	clinical	cd_8_group_304	cd_4_group_1627	cd_2_group_1471
PDT000051310.2	PDS000030237.1231	SAMN03360898	environmental/other	cd_8_group_304	cd_4_group_1627	cd_2_group_1471
PDT000051317.2	PDS000030237.1231	SAMN03360911	environmental/other	cd_8_group_304	cd_4_group_1627	cd_2_group_1471
PDT000065173.2	PDS000030237.1231	SAMN03464859	environmental/other	cd_8_group_304	cd_4_group_1627	cd_2_group_1471
PDT000082298.2	PDS000030237.1231	SAMN03939360	clinical	cd_8_group_304	cd_4_group_1627	cd_2_group_1471
PDT000085926.2	PDS000030237.1231	SAMN03988308	environmental/other	cd_8_group_304	cd_4_group_1627	cd_2_group_1471
PDT000508877.1	PDS000030237.1231	SAMN10356283	clinical	cd_8_group_304	cd_4_group_1627	cd_2_group_1471
PDT000049565.2	PDS000030237.1231	SAMN03282070	environmental/other	cd_8_group_304	cd_4_group_2640	-
PDT000163331.3	PDS000030237.1231	SAMN06033734	environmental/other	cd_8_group_304	cd_4_group_2640	-
PDT000898211.1	PDS000030237.1231	SAMN16913482	clinical	cd_8_group_304	cd_4_group_35502	cd_2_group_33496
PDT000946823.1	PDS000030237.1231	SAMN17762322	clinical	cd_8_group_304	cd_4_group_35502	cd_2_group_33496
PDT000085238.3	PDS000030237.1231	SAMN03842316	environmental/other	cd_8_group_304	cd_4_group_4923	-
PDT000113722.3	PDS000030237.1231	SAMN04218160	environmental/other	cd_8_group_304	cd_4_group_4923	-
PDT001983306.1	PDS000030237.1231	SAMN38227413	environmental/other	cd_8_group_304	cd_4_group_52188	-
PDT001709444.1	PDS000030237.1231	SAMN34425423	environmental/other	cd_8_group_304	cd_4_group_52188	cd_2_group_50779
PDT001751509.1	PDS000030237.1231	SAMN35315018	environmental/other	cd_8_group_304	cd_4_group_52188	cd_2_group_50779
PDT001754075.1	PDS000030237.1231	SAMN35340344	environmental/other	cd_8_group_304	cd_4_group_52188	cd_2_group_50779
PDT001776613.1	PDS000030237.1231	SAMN35713676	environmental/other	cd_8_group_304	cd_4_group_52188	cd_2_group_50779
PDT000098519.2	PDS000030237.1231	SAMN04247085	clinical	cd_8_group_304	cd_4_group_5328	cd_2_group_4725
PDT000098520.2	PDS000030237.1231	SAMN04247086	clinical	cd_8_group_304	cd_4_group_5328	cd_2_group_4725
PDT000098521.2	PDS000030237.1231	SAMN04247087	clinical	cd_8_group_304	cd_4_group_5328	cd_2_group_4725
PDT000111481.2	PDS000030237.1231	SAMN04247084	environmental/other	cd_8_group_304	cd_4_group_5328	cd_2_group_4725
PDT000113713.2	PDS000030237.1231	SAMN04535861	clinical	cd_8_group_304	cd_4_group_5328	cd_2_group_4725
PDT000113714.2	PDS000030237.1231	SAMN04535862	clinical	cd_8_group_304	cd_4_group_5328	cd_2_group_4725
PDT000113715.2	PDS000030237.1231	SAMN04535863	clinical	cd_8_group_304	cd_4_group_5328	cd_2_group_4725
PDT000113716.2	PDS000030237.1231	SAMN04535864	clinical	cd_8_group_304	cd_4_group_5328	cd_2_group_4725
PDT000113717.2	PDS000030237.1231	SAMN04535865	clinical	cd_8_group_304	cd_4_group_5328	cd_2_group_4725
PDT000113718.2	PDS000030237.1231	SAMN04535866	clinical	cd_8_group_304	cd_4_group_5328	cd_2_group_4725
PDT000113719.2	PDS000030237.1231	SAMN04535867	clinical	cd_8_group_304	cd_4_group_5328	cd_2_group_4725
PDT000113720.2	PDS000030237.1231	SAMN04535868	clinical	cd_8_group_304	cd_4_group_5328	cd_2_group_4725
PDT000114373.2	PDS000030237.1231	SAMN04516959	environmental/other	cd_8_group_304	cd_4_group_5328	cd_2_group_4725
PDT000114518.2	PDS000030237.1231	SAMN04546190	clinical	cd_8_group_304	cd_4_group_5328	cd_2_group_4725
PDT000052916.3	PDS000031274.2	SAMN03465835	clinical	cd_8_group_3040	cd_4_group_2919	cd_2_group_2571
PDT000099348.2	PDS000031274.2	SAMN04363432	clinical	cd_8_group_3040	cd_4_group_2919	cd_2_group_2571
PDT000711530.1	PDS000100677.8	SAMN14420840	clinical	cd_8_group_30400	-	-
PDT001274435.1	PDS000100677.8	SAMEA13259647	clinical	cd_8_group_30400	-	-
PDT001308718.1	PDS000100677.8	SAMEA14369752	clinical	cd_8_group_30400	-	-
PDT001373029.1	PDS000100677.8	SAMEA110329213	clinical	cd_8_group_30400	cd_4_group_46991	cd_2_group_45165
PDT001492265.1	PDS000100677.8	SAMEA111546103	clinical	cd_8_group_30400	cd_4_group_46991	cd_2_group_45165
PDT001867153.1	PDS000001929.14	SAMN37183353	clinical	cd_8_group_30401	cd_4_group_30879	-
PDT000711543.1	PDS000001929.14	SAMN14420861	clinical	cd_8_group_30401	cd_4_group_30879	cd_2_group_28860
PDT001823901.3	PDS000001929.14	SAMN36673819	clinical	cd_8_group_30401	cd_4_group_30879	cd_2_group_28860
PDT001951013.1	PDS000001929.14	SAMN37822075	clinical	cd_8_group_30401	cd_4_group_30879	cd_2_group_28860
PDT001951114.1	PDS000001929.14	SAMN37822073	clinical	cd_8_group_30401	cd_4_group_30879	cd_2_group_28860
PDT000711544.1	PDS000073012.1	SAMN14420862	clinical	cd_8_group_30402	cd_4_group_30880	cd_2_group_28861
PDT000855048.1	PDS000073012.1	SAMN16364301	environmental/other	cd_8_group_30402	cd_4_group_30880	cd_2_group_28861
PDT000711547.1	PDS000051595.5	SAMN14420864	clinical	cd_8_group_30403	cd_4_group_30881	cd_2_group_28862
PDT000713094.1	PDS000051595.5	SAMN14444078	clinical	cd_8_group_30403	cd_4_group_30881	cd_2_group_28862
PDT001950278.1	PDS000051595.5	SAMN37820961	clinical	cd_8_group_30403	cd_4_group_30881	cd_2_group_28862
PDT000711555.1	PDS000026867.53	SAMN14420874	clinical	cd_8_group_30404	cd_4_group_30882	cd_2_group_28863
PDT001287369.1	PDS000026867.53	SAMN27583601	environmental/other	cd_8_group_30404	cd_4_group_30882	cd_2_group_28863
PDT001398536.1	PDS000026867.53	SAMN30499839	environmental/other	cd_8_group_30404	cd_4_group_30882	cd_2_group_28863
PDT001440957.1	PDS000026867.53	SAMN31139924	environmental/other	cd_8_group_30404	cd_4_group_30882	cd_2_group_28863
PDT001440968.1	PDS000026867.53	SAMN31139933	environmental/other	cd_8_group_30404	cd_4_group_30882	cd_2_group_28863
PDT001446619.1	PDS000026867.53	SAMN31210076	environmental/other	cd_8_group_30404	cd_4_group_30882	cd_2_group_28863
PDT001660599.1	PDS000026867.53	SAMN31209585	environmental/other	cd_8_group_30404	cd_4_group_30882	cd_2_group_28863
PDT001660602.1	PDS000026867.53	SAMN31209584	environmental/other	cd_8_group_30404	cd_4_group_30882	cd_2_group_28863
PDT000806705.1	PDS000060366.7	SAMN15776595	clinical	cd_8_group_30405	-	-
PDT000712156.1	PDS000060366.7	SAMN14421984	clinical	cd_8_group_30405	cd_4_group_30884	cd_2_group_28865
PDT000854979.1	PDS000060366.7	SAMN16364184	clinical	cd_8_group_30405	cd_4_group_30884	cd_2_group_28865
PDT000712287.1	PDS000060358.1	SAMN14424345	environmental/other	cd_8_group_30406	cd_4_group_30887	cd_2_group_28867
PDT000712304.1	PDS000060358.1	SAMN14426380	environmental/other	cd_8_group_30406	cd_4_group_30887	cd_2_group_28867
PDT000712317.1	PDS000060358.1	SAMN14427298	environmental/other	cd_8_group_30406	cd_4_group_30887	cd_2_group_28867
PDT000712338.1	PDS000060358.1	SAMN14427314	environmental/other	cd_8_group_30406	cd_4_group_30887	cd_2_group_28867
PDT000712351.1	PDS000060358.1	SAMN14427962	environmental/other	cd_8_group_30406	cd_4_group_30887	cd_2_group_28867
PDT000712374.1	PDS000060358.1	SAMN14428177	environmental/other	cd_8_group_30406	cd_4_group_30887	cd_2_group_28867
PDT000712307.1	PDS000060360.1	SAMN14425318	environmental/other	cd_8_group_30407	cd_4_group_30888	cd_2_group_28868
PDT000712308.1	PDS000060360.1	SAMN14426154	environmental/other	cd_8_group_30407	cd_4_group_30888	cd_2_group_28868
PDT000712309.1	PDS000060360.1	SAMN14426882	environmental/other	cd_8_group_30407	cd_4_group_30888	cd_2_group_28868
PDT001809626.1	PDS000159488.57	SAMN36306378	clinical	cd_8_group_30408	-	-
PDT000712322.1	PDS000159488.57	SAMN14426188	clinical	cd_8_group_30408	cd_4_group_30889	-
PDT001481879.1	PDS000159488.57	SAMN31661666	clinical	cd_8_group_30408	cd_4_group_30889	-
PDT000712369.1	PDS000079343.2	SAMN14428161	clinical	cd_8_group_30409	cd_4_group_30891	cd_2_group_28872
PDT001663401.1	PDS000079343.2	SAMN33796414	clinical	cd_8_group_30409	cd_4_group_30891	cd_2_group_28872
PDT001410499.1	PDS000001439.38	SAMN30693561	clinical	cd_8_group_3041	-	-
PDT001821867.1	PDS000001439.38	SAMN36520907	clinical	cd_8_group_3041	-	-
PDT000544862.1	PDS000001439.38	SAMN12287149	clinical	cd_8_group_3041	cd_4_group_2920	-
PDT000052918.2	PDS000001439.38	SAMN03465837	clinical	cd_8_group_3041	cd_4_group_2920	cd_2_group_2572
PDT000382894.1	PDS000001439.38	SAMN10103352	clinical	cd_8_group_3041	cd_4_group_2920	cd_2_group_2572
PDT000410368.1	PDS000001439.38	SAMN10473124	clinical	cd_8_group_3041	cd_4_group_2920	cd_2_group_2572
PDT000057252.2	PDS000001439.38	SAMN03477766	clinical	cd_8_group_3041	cd_4_group_2920	cd_2_group_3431
PDT000477517.1	PDS000001439.38	SAMN11128903	clinical	cd_8_group_3041	cd_4_group_2920	cd_2_group_3431
PDT000712390.1	PDS000060997.1	SAMN14428385	clinical	cd_8_group_30410	cd_4_group_30893	cd_2_group_28874
PDT000720163.1	PDS000060997.1	SAMN14546075	clinical	cd_8_group_30410	cd_4_group_30893	cd_2_group_28874
PDT000712396.1	PDS000003890.100	SAMN14404280	environmental/other	cd_8_group_30411	cd_4_group_30895	cd_2_group_28876
PDT001251062.1	PDS000003890.100	SAMN25867719	environmental/other	cd_8_group_30411	cd_4_group_30895	cd_2_group_28876
PDT000712397.1	PDS000075344.2	SAMN14404279	environmental/other	cd_8_group_30412	cd_4_group_30896	cd_2_group_28877
PDT000880672.1	PDS000075344.2	SAMN16678626	environmental/other	cd_8_group_30412	cd_4_group_30896	cd_2_group_28877
PDT000880675.1	PDS000075344.2	SAMN16678608	environmental/other	cd_8_group_30412	cd_4_group_30896	cd_2_group_28877
PDT000880694.1	PDS000075344.2	SAMN16678628	environmental/other	cd_8_group_30412	cd_4_group_30896	cd_2_group_28877
PDT000880695.1	PDS000075344.2	SAMN16678627	environmental/other	cd_8_group_30412	cd_4_group_30896	cd_2_group_28877
PDT000880696.1	PDS000075344.2	SAMN16678625	environmental/other	cd_8_group_30412	cd_4_group_30896	cd_2_group_28877
PDT000880713.1	PDS000075344.2	SAMN16678607	environmental/other	cd_8_group_30412	cd_4_group_30896	cd_2_group_28877
PDT001251057.1	PDS000075344.2	SAMN25867735	environmental/other	cd_8_group_30412	cd_4_group_30896	cd_2_group_28877
PDT001251069.1	PDS000075344.2	SAMN25867741	environmental/other	cd_8_group_30412	cd_4_group_30896	cd_2_group_28877
PDT001251099.1	PDS000075344.2	SAMN25867740	environmental/other	cd_8_group_30412	cd_4_group_30896	cd_2_group_28877
PDT000712398.1	PDS000158179.42	SAMN14404278	environmental/other	cd_8_group_30413	cd_4_group_30897	cd_2_group_28878
PDT000930246.1	PDS000158179.42	SAMN16678612	environmental/other	cd_8_group_30413	cd_4_group_30897	cd_2_group_28878
PDT000712399.1	PDS000060377.6	SAMN14404277	environmental/other	cd_8_group_30414	cd_4_group_30898	cd_2_group_28879
PDT000712400.1	PDS000060377.6	SAMN14404276	environmental/other	cd_8_group_30414	cd_4_group_30898	cd_2_group_28879
PDT000712416.1	PDS000060377.6	SAMN14404261	environmental/other	cd_8_group_30414	cd_4_group_30898	cd_2_group_28879
PDT000729718.1	PDS000060377.6	SAMN14677210	environmental/other	cd_8_group_30414	cd_4_group_30898	cd_2_group_28879
PDT000729727.1	PDS000060377.6	SAMN14677203	environmental/other	cd_8_group_30414	cd_4_group_30898	cd_2_group_28879
PDT000880730.1	PDS000060377.6	SAMN16678591	environmental/other	cd_8_group_30414	cd_4_group_30898	cd_2_group_28879
PDT000880732.1	PDS000060377.6	SAMN16678589	environmental/other	cd_8_group_30414	cd_4_group_30898	cd_2_group_28879
PDT000930248.1	PDS000060377.6	SAMN14677212	environmental/other	cd_8_group_30414	cd_4_group_30898	cd_2_group_28879
PDT001251051.1	PDS000060377.6	SAMN25867743	environmental/other	cd_8_group_30414	cd_4_group_30898	cd_2_group_28879
PDT001251066.1	PDS000060377.6	SAMN25867744	environmental/other	cd_8_group_30414	cd_4_group_30898	cd_2_group_28879
PDT001251072.1	PDS000060377.6	SAMN25867755	environmental/other	cd_8_group_30414	cd_4_group_30898	cd_2_group_28879
PDT001251101.1	PDS000060377.6	SAMN25867754	environmental/other	cd_8_group_30414	cd_4_group_30898	cd_2_group_28879
PDT000712401.1	PDS000060367.3	SAMN14404275	environmental/other	cd_8_group_30415	cd_4_group_30899	cd_2_group_28880
PDT000712402.1	PDS000060367.3	SAMN14404274	environmental/other	cd_8_group_30415	cd_4_group_30899	cd_2_group_28880
PDT001251046.1	PDS000060367.3	SAMN25867724	environmental/other	cd_8_group_30415	cd_4_group_30899	cd_2_group_28880
PDT001251050.1	PDS000060367.3	SAMN25867726	environmental/other	cd_8_group_30415	cd_4_group_30899	cd_2_group_28880
PDT001251082.1	PDS000060367.3	SAMN25867722	environmental/other	cd_8_group_30415	cd_4_group_30899	cd_2_group_28880
PDT001251086.1	PDS000060367.3	SAMN25867725	environmental/other	cd_8_group_30415	cd_4_group_30899	cd_2_group_28880
PDT001251098.1	PDS000060367.3	SAMN25867723	environmental/other	cd_8_group_30415	cd_4_group_30899	cd_2_group_28880
PDT000712404.1	PDS000032277.24	SAMN14404272	environmental/other	cd_8_group_30416	cd_4_group_30900	cd_2_group_28881
PDT001251100.1	PDS000032277.24	SAMN25867717	environmental/other	cd_8_group_30416	cd_4_group_30900	cd_2_group_28881
PDT000712405.1	PDS000027237.293	SAMN14404271	environmental/other	cd_8_group_30417	cd_4_group_30901	cd_2_group_28882
PDT001251079.1	PDS000027237.293	SAMN25867737	environmental/other	cd_8_group_30417	cd_4_group_30901	cd_2_group_28882
PDT000712406.1	PDS000075345.3	SAMN14404244	environmental/other	cd_8_group_30418	-	-
PDT000880724.1	PDS000075345.3	SAMN16678596	environmental/other	cd_8_group_30418	-	-
PDT000712407.1	PDS000027237.293	SAMN14404270	environmental/other	cd_8_group_30419	cd_4_group_30902	cd_2_group_28883
PDT000880710.1	PDS000027237.293	SAMN16678611	environmental/other	cd_8_group_30419	cd_4_group_30902	cd_2_group_28883
PDT000052924.2	PDS000001683.12	SAMN03465843	clinical	cd_8_group_3042	cd_4_group_2921	cd_2_group_2573
PDT000052978.2	PDS000001683.12	SAMN03465897	environmental/other	cd_8_group_3042	cd_4_group_2921	cd_2_group_2573
PDT000712408.1	PDS000002218.771	SAMN14404269	environmental/other	cd_8_group_30420	cd_4_group_30903	cd_2_group_28884
PDT000712438.1	PDS000002218.771	SAMN14404285	environmental/other	cd_8_group_30420	cd_4_group_30903	cd_2_group_28884
PDT000880711.1	PDS000002218.771	SAMN16678610	environmental/other	cd_8_group_30420	cd_4_group_30903	cd_2_group_28884
PDT000712409.1	PDS000002218.771	SAMN14404268	environmental/other	cd_8_group_30420	cd_4_group_30903	cd_2_group_28885
PDT000880726.1	PDS000002218.771	SAMN16678594	environmental/other	cd_8_group_30420	cd_4_group_30903	cd_2_group_28885
PDT000930250.1	PDS000002218.771	SAMN16678597	environmental/other	cd_8_group_30420	cd_4_group_30903	cd_2_group_28885
PDT001251087.1	PDS000002218.771	SAMN25867745	environmental/other	cd_8_group_30420	cd_4_group_30903	cd_2_group_28885
PDT000712411.1	PDS000060365.3	SAMN14404266	environmental/other	cd_8_group_30421	cd_4_group_30904	cd_2_group_28886
PDT000712412.1	PDS000060365.3	SAMN14404265	environmental/other	cd_8_group_30421	cd_4_group_30904	cd_2_group_28886
PDT000712413.1	PDS000060365.3	SAMN14404264	environmental/other	cd_8_group_30421	cd_4_group_30904	cd_2_group_28886
PDT000880733.1	PDS000060365.3	SAMN16678587	environmental/other	cd_8_group_30421	cd_4_group_30904	cd_2_group_28886
PDT001251045.1	PDS000060365.3	SAMN25867742	environmental/other	cd_8_group_30421	cd_4_group_30904	cd_2_group_28886
PDT000712417.1	PDS000060370.3	SAMN14404243	environmental/other	cd_8_group_30422	cd_4_group_30905	cd_2_group_28888
PDT000880673.1	PDS000060370.3	SAMN16678624	environmental/other	cd_8_group_30422	cd_4_group_30905	cd_2_group_28888
PDT001251065.1	PDS000060370.3	SAMN25867731	environmental/other	cd_8_group_30422	cd_4_group_30905	cd_2_group_28888
PDT001251074.1	PDS000060370.3	SAMN25867729	environmental/other	cd_8_group_30422	cd_4_group_30905	cd_2_group_28888
PDT001251084.1	PDS000060370.3	SAMN25867730	environmental/other	cd_8_group_30422	cd_4_group_30905	cd_2_group_28888
PDT000712428.1	PDS000060371.5	SAMN14404248	environmental/other	cd_8_group_30423	cd_4_group_30907	cd_2_group_28890
PDT000712429.1	PDS000060371.5	SAMN14404247	environmental/other	cd_8_group_30423	cd_4_group_30907	cd_2_group_28890
PDT000880720.1	PDS000060371.5	SAMN16678601	environmental/other	cd_8_group_30423	cd_4_group_30907	cd_2_group_28890
PDT000930252.1	PDS000060371.5	SAMN16678602	environmental/other	cd_8_group_30423	cd_4_group_30907	cd_2_group_28890
PDT001251052.1	PDS000060371.5	SAMN25867747	environmental/other	cd_8_group_30423	cd_4_group_30907	cd_2_group_28890
PDT001251085.1	PDS000060371.5	SAMN25867748	environmental/other	cd_8_group_30423	cd_4_group_30907	cd_2_group_28890
PDT000712442.1	PDS000032503.86	SAMN14404252	environmental/other	cd_8_group_30424	-	-
PDT001251092.1	PDS000032503.86	SAMN25867738	environmental/other	cd_8_group_30424	-	-
PDT000712445.1	PDS000028538.4	SAMN14404241	environmental/other	cd_8_group_30425	cd_4_group_30908	cd_2_group_28894
PDT000880704.1	PDS000028538.4	SAMN16678616	environmental/other	cd_8_group_30425	cd_4_group_30908	cd_2_group_28894
PDT000880705.1	PDS000028538.4	SAMN16678615	environmental/other	cd_8_group_30425	cd_4_group_30908	cd_2_group_28894
PDT000880706.1	PDS000028538.4	SAMN16678614	environmental/other	cd_8_group_30425	cd_4_group_30908	cd_2_group_28894
PDT001251049.1	PDS000028538.4	SAMN25867712	environmental/other	cd_8_group_30425	cd_4_group_30908	cd_2_group_28894
PDT000712455.1	PDS000029625.454	SAMN14428989	clinical	cd_8_group_30426	cd_4_group_30909	cd_2_group_28895
PDT000717650.1	PDS000029625.454	SAMN14505332	clinical	cd_8_group_30426	cd_4_group_30909	cd_2_group_28895
PDT000720650.1	PDS000029625.454	SAMN14550078	clinical	cd_8_group_30426	cd_4_group_30909	cd_2_group_28895
PDT000712484.1	PDS000117418.86	SAMN14428867	environmental/other	cd_8_group_30427	-	-
PDT000769350.1	PDS000117418.86	SAMN15327123	environmental/other	cd_8_group_30427	-	-
PDT000712495.1	PDS000060373.7	SAMN14430418	clinical	cd_8_group_30428	cd_4_group_30913	cd_2_group_28899
PDT000712549.1	PDS000060373.7	SAMN14430920	clinical	cd_8_group_30428	cd_4_group_30913	cd_2_group_28899
PDT000712500.1	PDS000089910.537	SAMN14428877	environmental/other	cd_8_group_30429	-	-
PDT000931619.1	PDS000089910.537	SAMN17298195	environmental/other	cd_8_group_30429	-	-
PDT000052926.2	PDS000002887.3	SAMN03465845	clinical	cd_8_group_3043	cd_4_group_2923	cd_2_group_2574
PDT000099792.2	PDS000002887.3	SAMN04363939	clinical	cd_8_group_3043	cd_4_group_2923	cd_2_group_2574
PDT000317376.1	PDS000002887.3	SAMN09228884	clinical	cd_8_group_3043	cd_4_group_2923	cd_2_group_2574
PDT001184647.1	PDS000004036.95	SAMN23426504	clinical	cd_8_group_30430	-	-
PDT001636301.1	PDS000004036.95	SAMN33384725	clinical	cd_8_group_30430	-	-
PDT001727901.1	PDS000004036.95	SAMN35008360	environmental/other	cd_8_group_30430	-	-
PDT001252731.1	PDS000004036.95	SAMN26135765	clinical	cd_8_group_30430	cd_4_group_30916	-
PDT001612413.1	PDS000004036.95	SAMN33247438	clinical	cd_8_group_30430	cd_4_group_30916	-
PDT000712528.1	PDS000004036.95	SAMN14428843	environmental/other	cd_8_group_30430	cd_4_group_30916	cd_2_group_28901
PDT000724352.1	PDS000004036.95	SAMN14644751	clinical	cd_8_group_30430	cd_4_group_30916	cd_2_group_28901
PDT001269768.1	PDS000004036.95	SAMN26657684	environmental/other	cd_8_group_30430	cd_4_group_30916	cd_2_group_28901
PDT001297337.1	PDS000004036.95	SAMN28014414	environmental/other	cd_8_group_30430	cd_4_group_30916	cd_2_group_28901
PDT000712542.1	PDS000002089.403	SAMN14430918	clinical	cd_8_group_30431	-	-
PDT000853534.1	PDS000002089.403	SAMN16354308	clinical	cd_8_group_30431	-	-
PDT000712582.1	PDS000060381.1	SAMN14430568	environmental/other	cd_8_group_30432	cd_4_group_30918	-
PDT000712585.1	PDS000060381.1	SAMN14430567	environmental/other	cd_8_group_30432	cd_4_group_30918	-
PDT000712583.1	PDS000032438.397	SAMN14430584	environmental/other	cd_8_group_30433	-	-
PDT000993347.1	PDS000032438.397	SAMN18529188	environmental/other	cd_8_group_30433	-	-
PDT000993352.1	PDS000032438.397	SAMN18529190	environmental/other	cd_8_group_30433	-	-
PDT000712590.1	PDS000077734.1	SAMN14430569	environmental/other	cd_8_group_30434	-	-
PDT000917690.1	PDS000077734.1	SAMN17082863	clinical	cd_8_group_30434	-	-
PDT000712592.1	PDS000027993.196	SAMN14430579	environmental/other	cd_8_group_30435	cd_4_group_30919	cd_2_group_28905
PDT000877894.1	PDS000027993.196	SAMN16634413	environmental/other	cd_8_group_30435	cd_4_group_30919	cd_2_group_28905
PDT000712597.1	PDS000076649.175	SAMN14431052	clinical	cd_8_group_30436	cd_4_group_30920	cd_2_group_28906
PDT000712600.1	PDS000076649.175	SAMN14431053	clinical	cd_8_group_30436	cd_4_group_30920	cd_2_group_28906
PDT000712661.1	PDS000054718.378	SAMN14432327	clinical	cd_8_group_30437	-	-
PDT000922834.1	PDS000054718.378	SAMN17150132	clinical	cd_8_group_30437	-	-
PDT000712710.1	PDS000028758.182	SAMN14438370	clinical	cd_8_group_30438	-	-
PDT000919418.1	PDS000028758.182	SAMN17128283	clinical	cd_8_group_30438	-	-
PDT000712730.1	PDS000089910.537	SAMN14438390	clinical	cd_8_group_30439	-	-
PDT000939914.1	PDS000089910.537	SAMN17515915	environmental/other	cd_8_group_30439	-	-
PDT001087195.1	PDS000089910.537	SAMN20166761	clinical	cd_8_group_30439	-	-
PDT001121230.1	PDS000089910.537	SAMN21171265	environmental/other	cd_8_group_30439	-	-
PDT001253050.1	PDS000089910.537	SAMN26176703	clinical	cd_8_group_30439	-	-
PDT001275691.1	PDS000089910.537	SAMN26931296	clinical	cd_8_group_30439	-	-
PDT001287325.1	PDS000089910.537	SAMN27582431	environmental/other	cd_8_group_30439	-	-
PDT001339541.1	PDS000089910.537	SAMN29269651	environmental/other	cd_8_group_30439	-	-
PDT001398421.1	PDS000089910.537	SAMN30501152	environmental/other	cd_8_group_30439	-	-
PDT001456395.1	PDS000089910.537	SAMN31369009	environmental/other	cd_8_group_30439	-	-
PDT001476653.1	PDS000089910.537	SAMN31609884	environmental/other	cd_8_group_30439	-	-
PDT001591699.1	PDS000089910.537	SAMN32923115	environmental/other	cd_8_group_30439	-	-
PDT001596870.1	PDS000089910.537	SAMN32959212	clinical	cd_8_group_30439	-	-
PDT001649449.1	PDS000089910.537	SAMN33555448	environmental/other	cd_8_group_30439	-	-
PDT001650180.1	PDS000089910.537	SAMN33570304	environmental/other	cd_8_group_30439	-	-
PDT001660536.1	PDS000089910.537	SAMN33735677	clinical	cd_8_group_30439	-	-
PDT001662081.1	PDS000089910.537	SAMN33773531	environmental/other	cd_8_group_30439	-	-
PDT001670286.1	PDS000089910.537	SAMN33936612	environmental/other	cd_8_group_30439	-	-
PDT001734734.1	PDS000089910.537	SAMN35091501	environmental/other	cd_8_group_30439	-	-
PDT000983537.1	PDS000089910.537	SAMN18247635	environmental/other	cd_8_group_30439	cd_4_group_37564	cd_2_group_35494
PDT000983684.1	PDS000089910.537	SAMN18269597	environmental/other	cd_8_group_30439	cd_4_group_37564	cd_2_group_35494
PDT001019085.1	PDS000089910.537	SAMN19008522	clinical	cd_8_group_30439	cd_4_group_38401	cd_2_group_36376
PDT001019086.1	PDS000089910.537	SAMN19008081	clinical	cd_8_group_30439	cd_4_group_38401	cd_2_group_36376
PDT001386713.1	PDS000089910.537	SAMN30281377	environmental/other	cd_8_group_30439	cd_4_group_39278	-
PDT001440473.1	PDS000089910.537	SAMN31136867	environmental/other	cd_8_group_30439	cd_4_group_39278	-
PDT001474733.1	PDS000089910.537	SAMN31577637	environmental/other	cd_8_group_30439	cd_4_group_39278	-
PDT001786443.1	PDS000089910.537	SAMN35820362	environmental/other	cd_8_group_30439	cd_4_group_39278	-
PDT001077923.1	PDS000089910.537	SAMN19876808	clinical	cd_8_group_30439	cd_4_group_39278	cd_2_group_37276
PDT001974902.1	PDS000089910.537	SAMN38156213	environmental/other	cd_8_group_30439	cd_4_group_39278	cd_2_group_37276
PDT001325264.1	PDS000089910.537	SAMN28922387	environmental/other	cd_8_group_30439	cd_4_group_39278	cd_2_group_44013
PDT001354807.1	PDS000089910.537	SAMN29582335	environmental/other	cd_8_group_30439	cd_4_group_39278	cd_2_group_44013
PDT001378043.1	PDS000089910.537	SAMN30121701	clinical	cd_8_group_30439	cd_4_group_39278	cd_2_group_44013
PDT001390523.1	PDS000089910.537	SAMN30345515	environmental/other	cd_8_group_30439	cd_4_group_39278	cd_2_group_44013
PDT001399011.1	PDS000089910.537	SAMN30524793	environmental/other	cd_8_group_30439	cd_4_group_39278	cd_2_group_44013
PDT001449560.1	PDS000089910.537	SAMN31228652	environmental/other	cd_8_group_30439	cd_4_group_39278	cd_2_group_44013
PDT001538192.1	PDS000089910.537	SAMN32329504	environmental/other	cd_8_group_30439	cd_4_group_39278	cd_2_group_44013
PDT001349989.1	PDS000089910.537	SAMN29418304	environmental/other	cd_8_group_30439	cd_4_group_44814	-
PDT001278785.1	PDS000089910.537	SAMN27186083	environmental/other	cd_8_group_30439	cd_4_group_44814	cd_2_group_42784
PDT001488829.1	PDS000089910.537	SAMN31792057	environmental/other	cd_8_group_30439	cd_4_group_44814	cd_2_group_42784
PDT001327630.1	PDS000089910.537	SAMN29012099	environmental/other	cd_8_group_30439	cd_4_group_45980	cd_2_group_44098
PDT001356610.1	PDS000089910.537	SAMN29625740	environmental/other	cd_8_group_30439	cd_4_group_45980	cd_2_group_44098
PDT001360728.1	PDS000089910.537	SAMN29767562	environmental/other	cd_8_group_30439	cd_4_group_46671	-
PDT001445698.1	PDS000089910.537	SAMN31207834	environmental/other	cd_8_group_30439	cd_4_group_46671	-
PDT001815045.1	PDS000089910.537	SAMN36406830	environmental/other	cd_8_group_30439	cd_4_group_53162	cd_2_group_51828
PDT001852156.1	PDS000089910.537	SAMN36994753	clinical	cd_8_group_30439	cd_4_group_53162	cd_2_group_51828
PDT000052930.2	PDS000031273.1	SAMN03465849	clinical	cd_8_group_3044	cd_4_group_2924	cd_2_group_2575
PDT000056000.2	PDS000031273.1	SAMN03476483	clinical	cd_8_group_3044	cd_4_group_2924	cd_2_group_2575
PDT000712873.1	PDS000060891.1	SAMN14441011	environmental/other	cd_8_group_30440	cd_4_group_30924	cd_2_group_28908
PDT000718374.1	PDS000060891.1	SAMN14390486	environmental/other	cd_8_group_30440	cd_4_group_30924	cd_2_group_28908
PDT000718378.1	PDS000060891.1	SAMN14390464	environmental/other	cd_8_group_30440	cd_4_group_30924	cd_2_group_28908
PDT000718387.1	PDS000060891.1	SAMN14390482	environmental/other	cd_8_group_30440	cd_4_group_30924	cd_2_group_28908
PDT000712890.1	PDS000061050.8	SAMN14441472	clinical	cd_8_group_30441	cd_4_group_30925	cd_2_group_28909
PDT000721309.1	PDS000061050.8	SAMN14574644	clinical	cd_8_group_30441	cd_4_group_30925	cd_2_group_28909
PDT000751059.1	PDS000061050.8	SAMN15062341	clinical	cd_8_group_30441	cd_4_group_30925	cd_2_group_28909
PDT000712915.1	PDS000091517.1	SAMN14441684	clinical	cd_8_group_30442	-	-
PDT001071049.1	PDS000091517.1	SAMN19714126	clinical	cd_8_group_30442	-	-
PDT000712975.1	PDS000060865.2	SAMN14410562	environmental/other	cd_8_group_30443	cd_4_group_30926	cd_2_group_28910
PDT000712983.1	PDS000060865.2	SAMN14410554	environmental/other	cd_8_group_30443	cd_4_group_30926	cd_2_group_28910
PDT000801413.1	PDS000060865.2	SAMN15717217	environmental/other	cd_8_group_30443	cd_4_group_30926	cd_2_group_28910
PDT000713022.1	PDS000002867.1007	SAMN14443972	clinical	cd_8_group_30444	cd_4_group_30928	cd_2_group_28912
PDT000717463.1	PDS000002867.1007	SAMN14488359	clinical	cd_8_group_30444	cd_4_group_30928	cd_2_group_28912
PDT000728910.1	PDS000002867.1007	SAMN14764577	clinical	cd_8_group_30444	cd_4_group_30928	cd_2_group_28912
PDT001102193.1	PDS000002867.1007	SAMN20527258	clinical	cd_8_group_30444	cd_4_group_30928	cd_2_group_28912
PDT000713025.1	PDS000060880.7	SAMN14443939	clinical	cd_8_group_30445	-	-
PDT000714292.1	PDS000060880.7	SAMN14449652	clinical	cd_8_group_30445	-	-
PDT000928500.1	PDS000060880.7	SAMN17218951	clinical	cd_8_group_30445	-	-
PDT001104239.1	PDS000060880.7	SAMN20527907	clinical	cd_8_group_30445	-	-
PDT001128749.1	PDS000060880.7	SAMN21396601	environmental/other	cd_8_group_30445	-	-
PDT001287703.1	PDS000060880.7	SAMN27589634	clinical	cd_8_group_30445	cd_4_group_39095	-
PDT001393912.1	PDS000060880.7	SAMN30394985	clinical	cd_8_group_30445	cd_4_group_39095	-
PDT001067783.1	PDS000060880.7	SAMN19676656	clinical	cd_8_group_30445	cd_4_group_39095	cd_2_group_37080
PDT001067791.1	PDS000060880.7	SAMN19676664	clinical	cd_8_group_30445	cd_4_group_39095	cd_2_group_37080
PDT000713032.1	PDS000060886.7	SAMN14443938	clinical	cd_8_group_30446	cd_4_group_30930	cd_2_group_28916
PDT000718722.1	PDS000060886.7	SAMN14539425	clinical	cd_8_group_30446	cd_4_group_30930	cd_2_group_28916
PDT000713058.1	PDS000013385.23	SAMN14443989	clinical	cd_8_group_30447	cd_4_group_30933	cd_2_group_28921
PDT000714325.1	PDS000013385.23	SAMN14449694	clinical	cd_8_group_30447	cd_4_group_30933	cd_2_group_28921
PDT000713074.1	PDS000044864.5	SAMN14443997	clinical	cd_8_group_30448	cd_4_group_30935	cd_2_group_28922
PDT000718564.1	PDS000044864.5	SAMN14535138	clinical	cd_8_group_30448	cd_4_group_30935	cd_2_group_28922
PDT000713081.1	PDS000060878.3	SAMN14443978	clinical	cd_8_group_30449	cd_4_group_30936	cd_2_group_28924
PDT000715596.1	PDS000060878.3	SAMN14473856	clinical	cd_8_group_30449	cd_4_group_30936	cd_2_group_28924
PDT000052933.2	PDS000121788.77	SAMN03465852	clinical	cd_8_group_3045	-	-
PDT000342801.1	PDS000121788.77	SAMN09628708	clinical	cd_8_group_3045	-	-
PDT000713088.1	PDS000060841.2	SAMN14444049	clinical	cd_8_group_30450	cd_4_group_30937	cd_2_group_28925
PDT000718594.1	PDS000060841.2	SAMN14535121	clinical	cd_8_group_30450	cd_4_group_30937	cd_2_group_28925
PDT001015363.1	PDS000060841.2	SAMN18880947	clinical	cd_8_group_30450	cd_4_group_30937	cd_2_group_28925
PDT000713105.1	PDS000060894.2	SAMN14444075	clinical	cd_8_group_30451	cd_4_group_30939	cd_2_group_28928
PDT000724973.1	PDS000060894.2	SAMN14655926	clinical	cd_8_group_30451	cd_4_group_30939	cd_2_group_28928
PDT000713143.1	PDS000028581.4	SAMN14444083	clinical	cd_8_group_30452	-	-
PDT001262024.1	PDS000028581.4	SAMN26510040	clinical	cd_8_group_30452	-	-
PDT001279571.1	PDS000031814.177	SAMN27297058	clinical	cd_8_group_30453	-	-
PDT001287788.1	PDS000031814.177	SAMN27590462	clinical	cd_8_group_30453	-	-
PDT001452261.1	PDS000031814.177	SAMN31273993	clinical	cd_8_group_30453	-	-
PDT001817379.1	PDS000031814.177	SAMN36437680	environmental/other	cd_8_group_30453	-	-
PDT001277283.1	PDS000031814.177	SAMN27110578	environmental/other	cd_8_group_30453	cd_4_group_30944	-
PDT001293139.1	PDS000031814.177	SAMN27748837	clinical	cd_8_group_30453	cd_4_group_30944	-
PDT001322190.1	PDS000031814.177	SAMN28840567	clinical	cd_8_group_30453	cd_4_group_30944	-
PDT001329388.1	PDS000031814.177	SAMN29097099	clinical	cd_8_group_30453	cd_4_group_30944	-
PDT000713195.1	PDS000031814.177	SAMN14446603	clinical	cd_8_group_30453	cd_4_group_30944	cd_2_group_28931
PDT000717351.1	PDS000031814.177	SAMN14488366	clinical	cd_8_group_30453	cd_4_group_30944	cd_2_group_28931
PDT000718784.1	PDS000031814.177	SAMN14539419	clinical	cd_8_group_30453	cd_4_group_30944	cd_2_group_28931
PDT000722562.1	PDS000031814.177	SAMN14602520	clinical	cd_8_group_30453	cd_4_group_30944	cd_2_group_28931
PDT000722788.1	PDS000031814.177	SAMN14606549	clinical	cd_8_group_30453	cd_4_group_30944	cd_2_group_28931
PDT000767516.1	PDS000031814.177	SAMN15282535	clinical	cd_8_group_30453	cd_4_group_30944	cd_2_group_28931
PDT000835763.1	PDS000031814.177	SAMN16124791	clinical	cd_8_group_30453	cd_4_group_30944	cd_2_group_28931
PDT000867302.1	PDS000031814.177	SAMN16547675	clinical	cd_8_group_30453	cd_4_group_30944	cd_2_group_28931
PDT000931675.1	PDS000031814.177	SAMN17298463	clinical	cd_8_group_30453	cd_4_group_30944	cd_2_group_28931
PDT000985813.1	PDS000031814.177	SAMN18318805	clinical	cd_8_group_30453	cd_4_group_30944	cd_2_group_28931
PDT001014339.1	PDS000031814.177	SAMN18870605	clinical	cd_8_group_30453	cd_4_group_30944	cd_2_group_28931
PDT001080772.1	PDS000031814.177	SAMN20007020	clinical	cd_8_group_30453	cd_4_group_30944	cd_2_group_28931
PDT001120759.1	PDS000031814.177	SAMN21161555	clinical	cd_8_group_30453	cd_4_group_30944	cd_2_group_28931
PDT001123106.1	PDS000031814.177	SAMN21217448	clinical	cd_8_group_30453	cd_4_group_30944	cd_2_group_28931
PDT001143563.1	PDS000031814.177	SAMN21924279	clinical	cd_8_group_30453	cd_4_group_30944	cd_2_group_28931
PDT001173463.1	PDS000031814.177	SAMN23039511	clinical	cd_8_group_30453	cd_4_group_30944	cd_2_group_28931
PDT001208997.1	PDS000031814.177	SAMN24282437	clinical	cd_8_group_30453	cd_4_group_30944	cd_2_group_28931
PDT001293146.1	PDS000031814.177	SAMN27749134	clinical	cd_8_group_30453	cd_4_group_30944	cd_2_group_28931
PDT001300109.1	PDS000031814.177	SAMN28103888	clinical	cd_8_group_30453	cd_4_group_30944	cd_2_group_28931
PDT001350632.1	PDS000031814.177	SAMN29445015	clinical	cd_8_group_30453	cd_4_group_30944	cd_2_group_28931
PDT001354410.1	PDS000031814.177	SAMN29580141	clinical	cd_8_group_30453	cd_4_group_30944	cd_2_group_28931
PDT001357805.1	PDS000031814.177	SAMN29659935	clinical	cd_8_group_30453	cd_4_group_30944	cd_2_group_28931
PDT001360704.1	PDS000031814.177	SAMN29767034	clinical	cd_8_group_30453	cd_4_group_30944	cd_2_group_28931
PDT001415317.1	PDS000031814.177	SAMN30813999	environmental/other	cd_8_group_30453	cd_4_group_30944	cd_2_group_28931
PDT001440515.1	PDS000031814.177	SAMN31137341	environmental/other	cd_8_group_30453	cd_4_group_30944	cd_2_group_28931
PDT001440693.1	PDS000031814.177	SAMN31138397	environmental/other	cd_8_group_30453	cd_4_group_30944	cd_2_group_28931
PDT001440694.1	PDS000031814.177	SAMN31138395	environmental/other	cd_8_group_30453	cd_4_group_30944	cd_2_group_28931
PDT000713198.1	PDS000047844.9	SAMN14446599	clinical	cd_8_group_30454	cd_4_group_30945	-
PDT001909011.1	PDS000047844.9	SAMN37608891	clinical	cd_8_group_30454	cd_4_group_30945	-
PDT000714255.1	PDS000060873.1	SAMN14448296	environmental/other	cd_8_group_30455	cd_4_group_30948	cd_2_group_28935
PDT000714524.1	PDS000060873.1	SAMN14453534	environmental/other	cd_8_group_30455	cd_4_group_30948	cd_2_group_28935
PDT000714297.1	PDS000032708.28	SAMN14449650	clinical	cd_8_group_30456	-	-
PDT000771587.1	PDS000032708.28	SAMN15371717	clinical	cd_8_group_30456	-	-
PDT001428134.1	PDS000032708.28	SAMN30953625	clinical	cd_8_group_30456	-	-
PDT000714299.1	PDS000060869.1	SAMN14449653	clinical	cd_8_group_30457	cd_4_group_30949	cd_2_group_28937
PDT000715621.1	PDS000060869.1	SAMN14473864	clinical	cd_8_group_30457	cd_4_group_30949	cd_2_group_28937
PDT001816204.1	PDS000043296.13	SAMN36416642	clinical	cd_8_group_30458	-	-
PDT000714321.1	PDS000043296.13	SAMN14449704	clinical	cd_8_group_30458	cd_4_group_30950	cd_2_group_28940
PDT000830267.1	PDS000043296.13	SAMN16068332	clinical	cd_8_group_30458	cd_4_group_30950	cd_2_group_28940
PDT001007670.1	PDS000043296.13	SAMN18767312	clinical	cd_8_group_30458	cd_4_group_30950	cd_2_group_28940
PDT001251305.1	PDS000077258.12	SAMEA7029557	NULL	cd_8_group_30459	-	-
PDT001872482.1	PDS000077258.12	SAMEA114245542	clinical	cd_8_group_30459	-	-
PDT000912176.1	PDS000077258.12	SAMEA7176575	NULL	cd_8_group_30459	cd_4_group_30951	-
PDT000912177.1	PDS000077258.12	SAMEA7176576	NULL	cd_8_group_30459	cd_4_group_30951	-
PDT001021462.1	PDS000077258.12	SAMEA8598466	clinical	cd_8_group_30459	cd_4_group_30951	-
PDT001293135.1	PDS000077258.12	SAMN27743260	clinical	cd_8_group_30459	cd_4_group_30951	-
PDT001907382.1	PDS000077258.12	SAMEA114231454	clinical	cd_8_group_30459	cd_4_group_30951	-
PDT000714324.1	PDS000077258.12	SAMN14449693	clinical	cd_8_group_30459	cd_4_group_30951	cd_2_group_28941
PDT000911967.1	PDS000077258.12	SAMEA7176365	NULL	cd_8_group_30459	cd_4_group_30951	cd_2_group_28941
PDT000911968.1	PDS000077258.12	SAMEA7176366	NULL	cd_8_group_30459	cd_4_group_30951	cd_2_group_28941
PDT000911970.1	PDS000077258.12	SAMEA7176368	NULL	cd_8_group_30459	cd_4_group_30951	cd_2_group_28941
PDT000911985.1	PDS000077258.12	SAMEA7176383	NULL	cd_8_group_30459	cd_4_group_30951	cd_2_group_28941
PDT000912002.1	PDS000077258.12	SAMEA7176400	NULL	cd_8_group_30459	cd_4_group_30951	cd_2_group_28941
PDT000912004.1	PDS000077258.12	SAMEA7176402	NULL	cd_8_group_30459	cd_4_group_30951	cd_2_group_28941
PDT000912006.1	PDS000077258.12	SAMEA7176404	clinical	cd_8_group_30459	cd_4_group_30951	cd_2_group_28941
PDT000912007.1	PDS000077258.12	SAMEA7176405	clinical	cd_8_group_30459	cd_4_group_30951	cd_2_group_28941
PDT000912008.1	PDS000077258.12	SAMEA7176406	clinical	cd_8_group_30459	cd_4_group_30951	cd_2_group_28941
PDT000912009.1	PDS000077258.12	SAMEA7176407	clinical	cd_8_group_30459	cd_4_group_30951	cd_2_group_28941
PDT000912010.1	PDS000077258.12	SAMEA7176408	clinical	cd_8_group_30459	cd_4_group_30951	cd_2_group_28941
PDT000912178.1	PDS000077258.12	SAMEA7176577	NULL	cd_8_group_30459	cd_4_group_30951	cd_2_group_28941
PDT000912193.1	PDS000077258.12	SAMEA7176599	NULL	cd_8_group_30459	cd_4_group_30951	cd_2_group_28941
PDT000912194.1	PDS000077258.12	SAMEA7176600	NULL	cd_8_group_30459	cd_4_group_30951	cd_2_group_28941
PDT000912195.1	PDS000077258.12	SAMEA7176601	NULL	cd_8_group_30459	cd_4_group_30951	cd_2_group_28941
PDT000912196.1	PDS000077258.12	SAMEA7176602	clinical	cd_8_group_30459	cd_4_group_30951	cd_2_group_28941
PDT000912229.1	PDS000077258.12	SAMEA7176635	clinical	cd_8_group_30459	cd_4_group_30951	cd_2_group_28941
PDT000912230.1	PDS000077258.12	SAMEA7176636	clinical	cd_8_group_30459	cd_4_group_30951	cd_2_group_28941
PDT000912231.1	PDS000077258.12	SAMEA7176637	clinical	cd_8_group_30459	cd_4_group_30951	cd_2_group_28941
PDT000912321.1	PDS000077258.12	SAMEA7176745	NULL	cd_8_group_30459	cd_4_group_30951	cd_2_group_28941
PDT001190752.1	PDS000077258.12	SAMEA9966935	clinical	cd_8_group_30459	cd_4_group_30951	cd_2_group_28941
PDT001251302.1	PDS000077258.12	SAMEA7029554	NULL	cd_8_group_30459	cd_4_group_30951	cd_2_group_28941
PDT001251303.1	PDS000077258.12	SAMEA7029555	NULL	cd_8_group_30459	cd_4_group_30951	cd_2_group_28941
PDT001251304.1	PDS000077258.12	SAMEA7029556	NULL	cd_8_group_30459	cd_4_group_30951	cd_2_group_28941
PDT001251306.1	PDS000077258.12	SAMEA7029558	NULL	cd_8_group_30459	cd_4_group_30951	cd_2_group_28941
PDT001251307.1	PDS000077258.12	SAMEA7029559	NULL	cd_8_group_30459	cd_4_group_30951	cd_2_group_28941
PDT001345391.1	PDS000077258.12	SAMEA110055370	clinical	cd_8_group_30459	cd_4_group_30951	cd_2_group_28941
PDT001649022.1	PDS000077258.12	SAMEA112639944	clinical	cd_8_group_30459	cd_4_group_30951	cd_2_group_28941
PDT000912130.1	PDS000077258.12	SAMEA7176529	NULL	cd_8_group_30459	cd_4_group_36128	-
PDT001190954.1	PDS000077258.12	SAMEA9967138	clinical	cd_8_group_30459	cd_4_group_36128	-
PDT000052936.2	PDS000031239.1	SAMN03465855	clinical	cd_8_group_3046	cd_4_group_2925	-
PDT000053613.2	PDS000031239.1	SAMN03466536	clinical	cd_8_group_3046	cd_4_group_2925	-
PDT000714335.1	PDS000077479.2	SAMN14449709	clinical	cd_8_group_30460	cd_4_group_30952	-
PDT000725601.1	PDS000077479.2	SAMN14681283	clinical	cd_8_group_30460	cd_4_group_30952	-
PDT000714444.1	PDS000011384.77	SAMN14450837	environmental/other	cd_8_group_30461	-	-
PDT001467738.1	PDS000011384.77	SAMN31462912	environmental/other	cd_8_group_30461	-	-
PDT001502973.1	PDS000011384.77	SAMN31891937	clinical	cd_8_group_30461	-	-
PDT001571490.1	PDS000011384.77	SAMN32660407	clinical	cd_8_group_30461	-	-
PDT001376795.1	PDS000011384.77	SAMN30086059	environmental/other	cd_8_group_30461	cd_4_group_34027	-
PDT000845000.1	PDS000011384.77	SAMN16261427	environmental/other	cd_8_group_30461	cd_4_group_34027	cd_2_group_32053
PDT001058738.1	PDS000011384.77	SAMN19549439	environmental/other	cd_8_group_30461	cd_4_group_34027	cd_2_group_32053
PDT000966401.1	PDS000011384.77	SAMN17927899	environmental/other	cd_8_group_30461	cd_4_group_36478	-
PDT001235091.1	PDS000011384.77	SAMN25519051	clinical	cd_8_group_30461	cd_4_group_36478	-
PDT000926492.1	PDS000011384.77	SAMN17198789	environmental/other	cd_8_group_30461	cd_4_group_36478	cd_2_group_34403
PDT000930178.1	PDS000011384.77	SAMN17265971	environmental/other	cd_8_group_30461	cd_4_group_36478	cd_2_group_34403
PDT000933467.1	PDS000011384.77	SAMN17336257	environmental/other	cd_8_group_30461	cd_4_group_36478	cd_2_group_34403
PDT000943343.1	PDS000011384.77	SAMN17610844	environmental/other	cd_8_group_30461	cd_4_group_36478	cd_2_group_34403
PDT000975638.1	PDS000011384.77	SAMN18092222	environmental/other	cd_8_group_30461	cd_4_group_36478	cd_2_group_34403
PDT000983707.1	PDS000011384.77	SAMN18269652	environmental/other	cd_8_group_30461	cd_4_group_36478	cd_2_group_34403
PDT000991448.1	PDS000011384.77	SAMN18511413	environmental/other	cd_8_group_30461	cd_4_group_36478	cd_2_group_34403
PDT001008710.1	PDS000011384.77	SAMN18790680	environmental/other	cd_8_group_30461	cd_4_group_36478	cd_2_group_34403
PDT001011695.1	PDS000011384.77	SAMN18836813	environmental/other	cd_8_group_30461	cd_4_group_36478	cd_2_group_34403
PDT001067732.1	PDS000011384.77	SAMN19677574	environmental/other	cd_8_group_30461	cd_4_group_36478	cd_2_group_34403
PDT001074476.1	PDS000011384.77	SAMN19798229	environmental/other	cd_8_group_30461	cd_4_group_36478	cd_2_group_34403
PDT001092507.1	PDS000011384.77	SAMN20305056	environmental/other	cd_8_group_30461	cd_4_group_36478	cd_2_group_34403
PDT001095299.1	PDS000011384.77	SAMN20351474	clinical	cd_8_group_30461	cd_4_group_36478	cd_2_group_34403
PDT000950806.1	PDS000011384.77	SAMN17833513	environmental/other	cd_8_group_30461	cd_4_group_37085	cd_2_group_35011
PDT000954832.1	PDS000011384.77	SAMN17897946	environmental/other	cd_8_group_30461	cd_4_group_37085	cd_2_group_35011
PDT000954889.1	PDS000011384.77	SAMN17898367	environmental/other	cd_8_group_30461	cd_4_group_37085	cd_2_group_35011
PDT000714452.1	PDS000002141.100	SAMN14450838	environmental/other	cd_8_group_30462	cd_4_group_30954	cd_2_group_28942
PDT000781187.1	PDS000002141.100	SAMN15430139	clinical	cd_8_group_30462	cd_4_group_30954	cd_2_group_28942
PDT000800276.1	PDS000002141.100	SAMN15690802	environmental/other	cd_8_group_30462	cd_4_group_30954	cd_2_group_28942
PDT000799989.1	PDS000066333.3	SAMN15689643	clinical	cd_8_group_30463	-	-
PDT001106259.1	PDS000066333.3	SAMN20669409	clinical	cd_8_group_30463	-	-
PDT000714466.1	PDS000066333.3	SAMN14451690	clinical	cd_8_group_30463	cd_4_group_30955	-
PDT000893620.1	PDS000066333.3	SAMN16842451	clinical	cd_8_group_30463	cd_4_group_30955	-
PDT000714502.1	PDS000089910.537	SAMN14453520	environmental/other	cd_8_group_30464	cd_4_group_30958	cd_2_group_28945
PDT000714507.1	PDS000089910.537	SAMN14453547	environmental/other	cd_8_group_30464	cd_4_group_30958	cd_2_group_28945
PDT000714508.1	PDS000089910.537	SAMN14453536	environmental/other	cd_8_group_30464	cd_4_group_30958	cd_2_group_28945
PDT000714515.1	PDS000089910.537	SAMN14453539	environmental/other	cd_8_group_30464	cd_4_group_30958	cd_2_group_28945
PDT000714833.1	PDS000089910.537	SAMN14468602	environmental/other	cd_8_group_30465	-	-
PDT001231775.1	PDS000089910.537	SAMN25283392	environmental/other	cd_8_group_30465	cd_4_group_43895	cd_2_group_41846
PDT001231779.1	PDS000089910.537	SAMN25283412	environmental/other	cd_8_group_30465	cd_4_group_43895	cd_2_group_41846
PDT001231792.1	PDS000089910.537	SAMN25283422	environmental/other	cd_8_group_30465	cd_4_group_43895	cd_2_group_41846
PDT001231805.1	PDS000089910.537	SAMN25284369	environmental/other	cd_8_group_30465	cd_4_group_43895	cd_2_group_41846
PDT001231813.1	PDS000089910.537	SAMN25284372	environmental/other	cd_8_group_30465	cd_4_group_43895	cd_2_group_41846
PDT001231815.1	PDS000089910.537	SAMN25284374	environmental/other	cd_8_group_30465	cd_4_group_43895	cd_2_group_41846
PDT000714856.1	PDS000061492.1	SAMN14470113	clinical	cd_8_group_30466	cd_4_group_30964	cd_2_group_28954
PDT000728627.1	PDS000061492.1	SAMN14760407	clinical	cd_8_group_30466	cd_4_group_30964	cd_2_group_28954
PDT000714884.1	PDS000001852.712	SAMN14470360	environmental/other	cd_8_group_30467	cd_4_group_30967	-
PDT000724417.1	PDS000001852.712	SAMN14645642	environmental/other	cd_8_group_30467	cd_4_group_30967	cd_2_group_29187
PDT000762733.1	PDS000001852.712	SAMN15077604	environmental/other	cd_8_group_30467	cd_4_group_30967	cd_2_group_29187
PDT000793036.1	PDS000001852.712	SAMN15586611	environmental/other	cd_8_group_30467	cd_4_group_30967	cd_2_group_29187
PDT000714887.1	PDS000030993.61	SAMN14470379	environmental/other	cd_8_group_30468	-	-
PDT000717501.1	PDS000030993.61	SAMN14487888	environmental/other	cd_8_group_30468	-	-
PDT000803705.1	PDS000030993.61	SAMN15751018	environmental/other	cd_8_group_30468	-	-
PDT000736086.1	PDS000030993.61	SAMN14934946	environmental/other	cd_8_group_30468	cd_4_group_31400	-
PDT000737503.1	PDS000030993.61	SAMN14939591	environmental/other	cd_8_group_30468	cd_4_group_31400	cd_2_group_29408
PDT000744431.1	PDS000030993.61	SAMN14999277	environmental/other	cd_8_group_30468	cd_4_group_31400	cd_2_group_29408
PDT000873804.1	PDS000030993.61	SAMN16615708	environmental/other	cd_8_group_30468	cd_4_group_31400	cd_2_group_29408
PDT000714899.1	PDS000028126.21	SAMN14470365	environmental/other	cd_8_group_30469	cd_4_group_30968	cd_2_group_28957
PDT000725530.1	PDS000028126.21	SAMN14681032	environmental/other	cd_8_group_30469	cd_4_group_30968	cd_2_group_28957
PDT000052939.2	PDS000032495.33	SAMN03465858	clinical	cd_8_group_3047	cd_4_group_2926	cd_2_group_2576
PDT000053365.2	PDS000032495.33	SAMN03466286	clinical	cd_8_group_3047	cd_4_group_2926	cd_2_group_2576
PDT000715611.1	PDS000003899.33	SAMN14473872	clinical	cd_8_group_30470	cd_4_group_30970	cd_2_group_28959
PDT000717328.1	PDS000003899.33	SAMN14488361	clinical	cd_8_group_30470	cd_4_group_30970	cd_2_group_28959
PDT000718579.1	PDS000003899.33	SAMN14535129	clinical	cd_8_group_30470	cd_4_group_30970	cd_2_group_28959
PDT000715612.1	PDS000060889.5	SAMN14473866	clinical	cd_8_group_30471	-	-
PDT001949973.1	PDS000060889.5	SAMN37820486	clinical	cd_8_group_30471	cd_4_group_41068	-
PDT001128643.1	PDS000060889.5	SAMN21396416	environmental/other	cd_8_group_30471	cd_4_group_41068	cd_2_group_39044
PDT001143158.1	PDS000060889.5	SAMN21901953	environmental/other	cd_8_group_30471	cd_4_group_41068	cd_2_group_39044
PDT000716331.1	PDS000026872.78	SAMN14115671	clinical	cd_8_group_30472	-	-
PDT001449641.1	PDS000026872.78	SAMN29164838	clinical	cd_8_group_30472	-	-
PDT001130440.1	PDS000026885.87	SAMN21436028	clinical	cd_8_group_30473	-	-
PDT001348968.3	PDS000026885.87	SAMN29403145	clinical	cd_8_group_30473	-	-
PDT001444734.1	PDS000026885.87	SAMN31183607	clinical	cd_8_group_30473	-	-
PDT001483205.1	PDS000026885.87	SAMN31683644	clinical	cd_8_group_30473	-	-
PDT001728348.1	PDS000026885.87	SAMN35016089	clinical	cd_8_group_30473	-	-
PDT001728779.1	PDS000026885.87	SAMN35025962	clinical	cd_8_group_30473	-	-
PDT001889571.1	PDS000026885.87	SAMN37442659	clinical	cd_8_group_30473	-	-
PDT002009544.1	PDS000026885.87	SAMN38452978	clinical	cd_8_group_30473	-	-
PDT001228617.1	PDS000026885.87	SAMN25159900	clinical	cd_8_group_30473	cd_4_group_30973	-
PDT001286977.1	PDS000026885.87	SAMN27567804	clinical	cd_8_group_30473	cd_4_group_30973	-
PDT001290524.1	PDS000026885.87	SAMN27630866	clinical	cd_8_group_30473	cd_4_group_30973	-
PDT000716529.1	PDS000026885.87	SAMN14482825	clinical	cd_8_group_30473	cd_4_group_30973	cd_2_group_28962
PDT001492535.1	PDS000026885.87	SAMN31835454	clinical	cd_8_group_30473	cd_4_group_30973	cd_2_group_28962
PDT001525745.1	PDS000026885.87	SAMN32209340	clinical	cd_8_group_30473	cd_4_group_30973	cd_2_group_28962
PDT001551706.1	PDS000026885.87	SAMN32471757	environmental/other	cd_8_group_30473	cd_4_group_30973	cd_2_group_48952
PDT001551707.1	PDS000026885.87	SAMN32471756	environmental/other	cd_8_group_30473	cd_4_group_30973	cd_2_group_48952
PDT001551708.1	PDS000026885.87	SAMN32471755	environmental/other	cd_8_group_30473	cd_4_group_30973	cd_2_group_48952
PDT001314936.1	PDS000026885.87	SAMN28657093	clinical	cd_8_group_30473	cd_4_group_45725	-
PDT001496642.1	PDS000026885.87	SAMN31854499	clinical	cd_8_group_30473	cd_4_group_45725	cd_2_group_48370
PDT001512604.1	PDS000026885.87	SAMN32040586	clinical	cd_8_group_30473	cd_4_group_45725	cd_2_group_48370
PDT001611258.1	PDS000026885.87	SAMN33226859	clinical	cd_8_group_30473	cd_4_group_45725	cd_2_group_48370
PDT001727782.1	PDS000026885.87	SAMN35007777	clinical	cd_8_group_30473	cd_4_group_45725	cd_2_group_48370
PDT001730188.1	PDS000026885.87	SAMN35061530	clinical	cd_8_group_30473	cd_4_group_45725	cd_2_group_48370
PDT000717099.1	PDS000060862.1	SAMN14486396	environmental/other	cd_8_group_30474	cd_4_group_30976	cd_2_group_28966
PDT000717114.1	PDS000060862.1	SAMN14486494	environmental/other	cd_8_group_30474	cd_4_group_30976	cd_2_group_28966
PDT000717242.1	PDS000060862.1	SAMN14487832	environmental/other	cd_8_group_30474	cd_4_group_30976	cd_2_group_28966
PDT000717281.1	PDS000060896.8	SAMN14488095	environmental/other	cd_8_group_30475	cd_4_group_30978	-
PDT000717184.1	PDS000060896.8	SAMN14487417	environmental/other	cd_8_group_30475	cd_4_group_30978	cd_2_group_28968
PDT000880744.1	PDS000060896.8	SAMN16680726	environmental/other	cd_8_group_30475	cd_4_group_30978	cd_2_group_28968
PDT000984537.1	PDS000060896.8	SAMN18287195	environmental/other	cd_8_group_30475	cd_4_group_30978	cd_2_group_28968
PDT000984538.1	PDS000060896.8	SAMN18287194	environmental/other	cd_8_group_30475	cd_4_group_30978	cd_2_group_28968
PDT001246267.1	PDS000060896.8	SAMN25597006	environmental/other	cd_8_group_30475	cd_4_group_30978	cd_2_group_28968
PDT001300320.1	PDS000060896.8	SAMN28109506	environmental/other	cd_8_group_30475	cd_4_group_30978	cd_2_group_28968
PDT000717199.1	PDS000060896.8	SAMN14487751	environmental/other	cd_8_group_30475	cd_4_group_30978	cd_2_group_28969
PDT000717202.1	PDS000060896.8	SAMN14487782	environmental/other	cd_8_group_30475	cd_4_group_30978	cd_2_group_28969
PDT000717279.1	PDS000060896.8	SAMN14488085	environmental/other	cd_8_group_30475	cd_4_group_30978	cd_2_group_28969
PDT000717198.1	PDS000044773.55	SAMN14487749	clinical	cd_8_group_30476	-	-
PDT001151071.1	PDS000044773.55	SAMN22308111	clinical	cd_8_group_30476	-	-
PDT000906401.1	PDS000060840.4	SAMN17035165	environmental/other	cd_8_group_30477	-	-
PDT001008816.1	PDS000060840.4	SAMN18795811	environmental/other	cd_8_group_30477	-	-
PDT001102226.1	PDS000060840.4	SAMN20527440	clinical	cd_8_group_30477	-	-
PDT000717252.1	PDS000060840.4	SAMN14487843	environmental/other	cd_8_group_30477	cd_4_group_30979	-
PDT000717200.1	PDS000060840.4	SAMN14487747	environmental/other	cd_8_group_30477	cd_4_group_30979	cd_2_group_28970
PDT000717251.1	PDS000060840.4	SAMN14487839	environmental/other	cd_8_group_30477	cd_4_group_30979	cd_2_group_28970
PDT000717255.1	PDS000060840.4	SAMN14487861	environmental/other	cd_8_group_30477	cd_4_group_30979	cd_2_group_28970
PDT000717284.1	PDS000060840.4	SAMN14488121	environmental/other	cd_8_group_30477	cd_4_group_30979	cd_2_group_28970
PDT000717258.1	PDS000060840.4	SAMN14487874	environmental/other	cd_8_group_30477	cd_4_group_30979	cd_2_group_28972
PDT000717280.1	PDS000060840.4	SAMN14488098	environmental/other	cd_8_group_30477	cd_4_group_30979	cd_2_group_28972
PDT000717321.1	PDS000060859.1	SAMN14488326	environmental/other	cd_8_group_30478	cd_4_group_30982	cd_2_group_28974
PDT000717343.1	PDS000060859.1	SAMN14488358	environmental/other	cd_8_group_30478	cd_4_group_30982	cd_2_group_28974
PDT000717333.1	PDS000032463.111	SAMN14488363	clinical	cd_8_group_30479	-	-
PDT001415660.1	PDS000032463.111	SAMN28885569	clinical	cd_8_group_30479	-	-
PDT000330488.1	PDS000117303.1	SAMN09431299	clinical	cd_8_group_3048	-	-
PDT000378469.1	PDS000117303.1	SAMN10069063	clinical	cd_8_group_3048	-	-
PDT000407214.1	PDS000117303.1	SAMN10424481	clinical	cd_8_group_3048	cd_4_group_20976	-
PDT000464736.1	PDS000117303.1	SAMN10905394	clinical	cd_8_group_3048	cd_4_group_20976	cd_2_group_21437
PDT000469623.1	PDS000117303.1	SAMN11025578	clinical	cd_8_group_3048	cd_4_group_20976	cd_2_group_21437
PDT000161262.2	PDS000117303.1	SAMN05596789	clinical	cd_8_group_3048	cd_4_group_2927	-
PDT000599338.1	PDS000117303.1	SAMN12900907	clinical	cd_8_group_3048	cd_4_group_2927	-
PDT000341512.1	PDS000117303.1	SAMN09601752	clinical	cd_8_group_3048	cd_4_group_2927	cd_2_group_16700
PDT000908223.1	PDS000117303.1	SAMN16929667	clinical	cd_8_group_3048	cd_4_group_2927	cd_2_group_16700
PDT000382391.1	PDS000117303.1	SAMN10097541	clinical	cd_8_group_3048	cd_4_group_2927	cd_2_group_18319
PDT000454668.1	PDS000117303.1	SAMN10835959	clinical	cd_8_group_3048	cd_4_group_2927	cd_2_group_18319
PDT000052940.2	PDS000117303.1	SAMN03465859	clinical	cd_8_group_3048	cd_4_group_2927	cd_2_group_2577
PDT000053207.2	PDS000117303.1	SAMN03466127	clinical	cd_8_group_3048	cd_4_group_2927	cd_2_group_2577
PDT000053212.2	PDS000117303.1	SAMN03466132	clinical	cd_8_group_3048	cd_4_group_2927	cd_2_group_2577
PDT000056844.2	PDS000117303.1	SAMN03477356	clinical	cd_8_group_3048	cd_4_group_2927	cd_2_group_2577
PDT000057544.2	PDS000117303.1	SAMN03478059	clinical	cd_8_group_3048	cd_4_group_2927	cd_2_group_2577
PDT000058520.2	PDS000117303.1	SAMN03478592	clinical	cd_8_group_3048	cd_4_group_2927	cd_2_group_2577
PDT000257879.2	PDS000117303.1	SAMN07817076	clinical	cd_8_group_3048	cd_4_group_2927	cd_2_group_2577
PDT000322143.1	PDS000117303.1	SAMN09290535	clinical	cd_8_group_3048	cd_4_group_2927	cd_2_group_2577
PDT000327623.1	PDS000117303.1	SAMN09388928	clinical	cd_8_group_3048	cd_4_group_2927	cd_2_group_2577
PDT000330473.1	PDS000117303.1	SAMN09431275	clinical	cd_8_group_3048	cd_4_group_2927	cd_2_group_2577
PDT000330619.1	PDS000117303.1	SAMN09431466	clinical	cd_8_group_3048	cd_4_group_2927	cd_2_group_2577
PDT000338626.1	PDS000117303.1	SAMN09516300	clinical	cd_8_group_3048	cd_4_group_2927	cd_2_group_2577
PDT000339132.1	PDS000117303.1	SAMN09520807	clinical	cd_8_group_3048	cd_4_group_2927	cd_2_group_2577
PDT000341436.1	PDS000117303.1	SAMN09601684	clinical	cd_8_group_3048	cd_4_group_2927	cd_2_group_2577
PDT000379062.1	PDS000117303.1	SAMN10076038	clinical	cd_8_group_3048	cd_4_group_2927	cd_2_group_2577
PDT000379150.1	PDS000117303.1	SAMN10076127	clinical	cd_8_group_3048	cd_4_group_2927	cd_2_group_2577
PDT000380117.1	PDS000117303.1	SAMN10080377	clinical	cd_8_group_3048	cd_4_group_2927	cd_2_group_2577
PDT000382375.1	PDS000117303.1	SAMN10097488	clinical	cd_8_group_3048	cd_4_group_2927	cd_2_group_2577
PDT000389959.1	PDS000117303.1	SAMN10229048	clinical	cd_8_group_3048	cd_4_group_2927	cd_2_group_2577
PDT000395774.1	PDS000117303.1	SAMN10282786	clinical	cd_8_group_3048	cd_4_group_2927	cd_2_group_2577
PDT000402862.1	PDS000117303.1	SAMN10370136	clinical	cd_8_group_3048	cd_4_group_2927	cd_2_group_2577
PDT000414770.1	PDS000117303.1	SAMN10534526	clinical	cd_8_group_3048	cd_4_group_2927	cd_2_group_2577
PDT000458177.1	PDS000117303.1	SAMN10867286	clinical	cd_8_group_3048	cd_4_group_2927	cd_2_group_2577
PDT000458946.1	PDS000117303.1	SAMN10872215	clinical	cd_8_group_3048	cd_4_group_2927	cd_2_group_2577
PDT000464729.1	PDS000117303.1	SAMN10905309	clinical	cd_8_group_3048	cd_4_group_2927	cd_2_group_2577
PDT000474285.1	PDS000117303.1	SAMN11086258	clinical	cd_8_group_3048	cd_4_group_2927	cd_2_group_2577
PDT000505418.1	PDS000117303.1	SAMN11853935	clinical	cd_8_group_3048	cd_4_group_2927	cd_2_group_2577
PDT000520419.1	PDS000117303.1	SAMN12023540	clinical	cd_8_group_3048	cd_4_group_2927	cd_2_group_2577
PDT000760283.1	PDS000117303.1	SAMN15103618	clinical	cd_8_group_3048	cd_4_group_2927	cd_2_group_2577
PDT001366934.1	PDS000117303.1	SAMN29881625	clinical	cd_8_group_3048	cd_4_group_46807	cd_2_group_44982
PDT001393622.1	PDS000117303.1	SAMN30386834	clinical	cd_8_group_3048	cd_4_group_46807	cd_2_group_44982
PDT001174928.1	PDS000060856.2	SAMN23136888	clinical	cd_8_group_30480	cd_4_group_30983	-
PDT000717337.1	PDS000060856.2	SAMN14488350	clinical	cd_8_group_30480	cd_4_group_30983	cd_2_group_28975
PDT000717339.1	PDS000060856.2	SAMN14488348	clinical	cd_8_group_30480	cd_4_group_30983	cd_2_group_28975
PDT000717338.1	PDS000084711.225	SAMN14488340	clinical	cd_8_group_30481	-	-
PDT000901724.1	PDS000084711.225	SAMN16979798	clinical	cd_8_group_30481	-	-
PDT000717347.1	PDS000032668.1079	SAMN14488372	clinical	cd_8_group_30482	cd_4_group_30985	-
PDT001293003.1	PDS000032668.1079	SAMN27740762	clinical	cd_8_group_30482	cd_4_group_30985	-
PDT001159844.1	PDS000032668.1079	SAMN22509273	clinical	cd_8_group_30482	cd_4_group_30985	cd_2_group_40157
PDT001794768.1	PDS000032668.1079	SAMN36176138	clinical	cd_8_group_30482	cd_4_group_30985	cd_2_group_40157
PDT000717357.1	PDS000032387.450	SAMN14488383	environmental/other	cd_8_group_30483	-	-
PDT000993277.1	PDS000032387.450	SAMN18528781	environmental/other	cd_8_group_30483	-	-
PDT000717389.1	PDS000014195.16	SAMN14490378	clinical	cd_8_group_30484	-	-
PDT001311935.1	PDS000014195.16	SAMEA8272292	NULL	cd_8_group_30484	-	-
PDT000717456.1	PDS000060857.2	SAMN14488333	environmental/other	cd_8_group_30485	cd_4_group_30990	cd_2_group_28982
PDT000717459.1	PDS000060857.2	SAMN14488344	environmental/other	cd_8_group_30485	cd_4_group_30990	cd_2_group_28982
PDT000717460.1	PDS000060857.2	SAMN14488352	environmental/other	cd_8_group_30485	cd_4_group_30990	cd_2_group_28982
PDT000717461.1	PDS000060857.2	SAMN14488357	environmental/other	cd_8_group_30485	cd_4_group_30990	cd_2_group_28982
PDT000720755.1	PDS000060857.2	SAMN14553620	environmental/other	cd_8_group_30485	cd_4_group_30990	cd_2_group_28982
PDT000717497.1	PDS000065344.15	SAMN14487880	environmental/other	cd_8_group_30486	cd_4_group_30991	cd_2_group_28984
PDT000784245.1	PDS000065344.15	SAMN15468513	environmental/other	cd_8_group_30486	cd_4_group_30991	cd_2_group_28984
PDT000717519.1	PDS000001722.408	SAMN14501594	clinical	cd_8_group_30487	cd_4_group_30992	cd_2_group_28986
PDT000720550.1	PDS000001722.408	SAMN14549250	clinical	cd_8_group_30487	cd_4_group_30992	cd_2_group_28986
PDT000720553.1	PDS000001722.408	SAMN14549251	clinical	cd_8_group_30487	cd_4_group_30992	cd_2_group_28986
PDT000720574.1	PDS000001722.408	SAMN14549253	clinical	cd_8_group_30487	cd_4_group_30992	cd_2_group_28986
PDT000717535.1	PDS000097513.139	SAMN14501714	clinical	cd_8_group_30488	cd_4_group_30993	-
PDT000717537.1	PDS000097513.139	SAMN14501716	clinical	cd_8_group_30488	cd_4_group_30993	-
PDT000897836.1	PDS000029248.42	SAMN16912251	clinical	cd_8_group_30489	cd_4_group_30994	-
PDT000717569.1	PDS000029248.42	SAMN14502395	clinical	cd_8_group_30489	cd_4_group_30994	cd_2_group_28987
PDT000729165.1	PDS000029248.42	SAMN14777680	clinical	cd_8_group_30489	cd_4_group_30994	cd_2_group_28987
PDT000767238.1	PDS000029248.42	SAMN15249660	clinical	cd_8_group_30489	cd_4_group_30994	cd_2_group_28987
PDT000817434.1	PDS000029248.42	SAMN15872887	clinical	cd_8_group_30489	cd_4_group_30994	cd_2_group_28987
PDT000929845.1	PDS000029248.42	SAMN17251962	clinical	cd_8_group_30489	cd_4_group_30994	cd_2_group_28987
PDT000052947.2	PDS000002187.66	SAMN03465866	clinical	cd_8_group_3049	cd_4_group_2929	cd_2_group_2580
PDT000053160.2	PDS000002187.66	SAMN03466079	clinical	cd_8_group_3049	cd_4_group_2929	cd_2_group_2580
PDT000785733.1	PDS000027052.35	SAMN15507173	clinical	cd_8_group_30490	-	-
PDT000826961.1	PDS000027052.35	SAMN15950127	clinical	cd_8_group_30490	-	-
PDT000717643.1	PDS000027052.35	SAMN14505247	clinical	cd_8_group_30490	cd_4_group_30995	cd_2_group_28988
PDT000720854.1	PDS000027052.35	SAMN14559915	clinical	cd_8_group_30490	cd_4_group_30995	cd_2_group_28988
PDT000717651.1	PDS000095619.2	SAMN14505330	clinical	cd_8_group_30491	cd_4_group_30996	-
PDT001125306.1	PDS000095619.2	SAMN21328650	clinical	cd_8_group_30491	cd_4_group_30996	-
PDT000718035.1	PDS000060853.2	SAMN14506516	clinical	cd_8_group_30492	cd_4_group_30997	cd_2_group_28989
PDT000718037.1	PDS000060853.2	SAMN14506503	clinical	cd_8_group_30492	cd_4_group_30997	cd_2_group_28989
PDT000898302.1	PDS000060853.2	SAMN16915071	clinical	cd_8_group_30492	cd_4_group_30997	cd_2_group_28989
PDT000718046.1	PDS000003876.16	SAMN14506533	clinical	cd_8_group_30493	-	-
PDT001029079.1	PDS000003876.16	SAMN19195296	clinical	cd_8_group_30493	-	-
PDT000718098.1	PDS000089910.537	SAMN14503130	environmental/other	cd_8_group_30494	-	-
PDT001108970.1	PDS000089910.537	SAMN20771690	environmental/other	cd_8_group_30494	-	-
PDT000808122.1	PDS000030054.128	SAMN15803136	clinical	cd_8_group_30495	-	-
PDT001141794.1	PDS000030054.128	SAMN21873179	clinical	cd_8_group_30495	cd_4_group_31000	-
PDT001717444.1	PDS000030054.128	SAMN34536326	clinical	cd_8_group_30495	cd_4_group_31000	-
PDT000718133.1	PDS000030054.128	SAMN14516949	clinical	cd_8_group_30495	cd_4_group_31000	cd_2_group_28991
PDT001414738.1	PDS000030054.128	SAMN30809738	clinical	cd_8_group_30495	cd_4_group_31000	cd_2_group_28991
PDT000718138.1	PDS000026970.894	SAMN14516944	clinical	cd_8_group_30496	cd_4_group_31001	-
PDT001016215.1	PDS000026970.894	SAMN18920613	clinical	cd_8_group_30496	cd_4_group_31001	-
PDT000718144.1	PDS000026970.894	SAMN14516942	clinical	cd_8_group_30497	-	-
PDT001462778.1	PDS000026970.894	SAMN31402737	clinical	cd_8_group_30497	-	-
PDT000718171.1	PDS000107543.3	SAMN14516979	clinical	cd_8_group_30498	cd_4_group_31002	-
PDT001275792.1	PDS000107543.3	SAMN26933996	clinical	cd_8_group_30498	cd_4_group_31002	-
PDT001377013.1	PDS000107543.3	SAMN30087188	clinical	cd_8_group_30498	cd_4_group_31002	-
PDT001582096.1	PDS000107543.3	SAMN32798372	clinical	cd_8_group_30498	cd_4_group_31002	-
PDT000718175.1	PDS000001952.71	SAMN14516984	clinical	cd_8_group_30499	-	-
PDT000871806.1	PDS000001952.71	SAMN16590175	clinical	cd_8_group_30499	-	-
PDT000001863.3	PDS000028192.862	SAMN02378186	environmental/other	cd_8_group_305	cd_4_group_265	-
PDT000413203.1	PDS000028192.862	SAMN10510804	environmental/other	cd_8_group_305	cd_4_group_265	-
PDT000052950.2	PDS000084711.225	SAMN03465869	clinical	cd_8_group_3050	cd_4_group_2931	-
PDT000058516.2	PDS000084711.225	SAMN03478588	clinical	cd_8_group_3050	cd_4_group_2931	-
PDT000053078.2	PDS000084711.225	SAMN03465997	clinical	cd_8_group_3050	cd_4_group_2931	cd_2_group_2628
PDT000053177.2	PDS000084711.225	SAMN03466096	clinical	cd_8_group_3050	cd_4_group_2931	cd_2_group_2628
PDT000053345.2	PDS000084711.225	SAMN03466266	clinical	cd_8_group_3050	cd_4_group_2931	cd_2_group_2628
PDT000053555.2	PDS000084711.225	SAMN03466478	clinical	cd_8_group_3050	cd_4_group_2931	cd_2_group_2628
PDT000053983.2	PDS000084711.225	SAMN03468660	clinical	cd_8_group_3050	cd_4_group_2931	cd_2_group_2628
PDT000054883.4	PDS000084711.225	SAMN03475041	clinical	cd_8_group_3050	cd_4_group_2931	cd_2_group_2628
PDT000055145.2	PDS000084711.225	SAMN03475579	clinical	cd_8_group_3050	cd_4_group_2931	cd_2_group_2628
PDT000055500.2	PDS000084711.225	SAMN03475965	clinical	cd_8_group_3050	cd_4_group_2931	cd_2_group_2628
PDT000057648.2	PDS000084711.225	SAMN03478714	clinical	cd_8_group_3050	cd_4_group_2931	cd_2_group_2628
PDT000057689.2	PDS000084711.225	SAMN03478765	clinical	cd_8_group_3050	cd_4_group_2931	cd_2_group_2628
PDT000057990.2	PDS000084711.225	SAMN03479067	clinical	cd_8_group_3050	cd_4_group_2931	cd_2_group_2628
PDT000059314.2	PDS000084711.225	SAMN03479772	clinical	cd_8_group_3050	cd_4_group_2931	cd_2_group_2628
PDT000059667.2	PDS000084711.225	SAMN03480130	clinical	cd_8_group_3050	cd_4_group_2931	cd_2_group_2628
PDT000098837.2	PDS000084711.225	SAMN04362906	clinical	cd_8_group_3050	cd_4_group_2931	cd_2_group_2628
PDT000099340.2	PDS000084711.225	SAMN04363423	clinical	cd_8_group_3050	cd_4_group_2931	cd_2_group_2628
PDT000099780.2	PDS000084711.225	SAMN04363927	clinical	cd_8_group_3050	cd_4_group_2931	cd_2_group_2628
PDT000183585.2	PDS000084711.225	SAMN06285314	clinical	cd_8_group_3050	cd_4_group_2931	cd_2_group_2628
PDT000212084.2	PDS000084711.225	SAMN07155782	clinical	cd_8_group_3050	cd_4_group_2931	cd_2_group_2628
PDT000214517.2	PDS000084711.225	SAMN07180547	clinical	cd_8_group_3050	cd_4_group_2931	cd_2_group_2628
PDT000318924.1	PDS000084711.225	SAMN09244404	clinical	cd_8_group_3050	cd_4_group_2931	cd_2_group_2628
PDT000718216.1	PDS000090999.1	SAMN14518271	clinical	cd_8_group_30500	cd_4_group_31005	cd_2_group_28995
PDT001057105.1	PDS000090999.1	SAMN19490472	clinical	cd_8_group_30500	cd_4_group_31005	cd_2_group_28995
PDT000718249.1	PDS000083386.1	SAMN14519288	clinical	cd_8_group_30501	cd_4_group_31006	-
PDT000986567.1	PDS000083386.1	SAMN18352366	clinical	cd_8_group_30501	cd_4_group_31006	-
PDT000718250.1	PDS000066646.41	SAMN14519302	clinical	cd_8_group_30502	cd_4_group_31007	cd_2_group_28997
PDT000718251.1	PDS000066646.41	SAMN14519287	clinical	cd_8_group_30502	cd_4_group_31007	cd_2_group_28997
PDT000718255.1	PDS000066646.41	SAMN14519290	clinical	cd_8_group_30502	cd_4_group_31007	cd_2_group_28997
PDT000733746.1	PDS000066646.41	SAMN14860136	clinical	cd_8_group_30502	cd_4_group_31007	cd_2_group_28997
PDT001826468.1	PDS000026831.43	SAMN36697524	clinical	cd_8_group_30503	cd_4_group_31009	-
PDT001889542.1	PDS000026831.43	SAMN37442296	clinical	cd_8_group_30503	cd_4_group_31009	-
PDT000718256.1	PDS000026831.43	SAMN14519301	clinical	cd_8_group_30503	cd_4_group_31009	cd_2_group_28999
PDT001390674.1	PDS000026831.43	SAMN30348226	environmental/other	cd_8_group_30503	cd_4_group_31009	cd_2_group_28999
PDT001408016.1	PDS000026831.43	SAMN30633959	clinical	cd_8_group_30503	cd_4_group_31009	cd_2_group_28999
PDT001413454.1	PDS000026831.43	SAMN30758442	clinical	cd_8_group_30503	cd_4_group_31009	cd_2_group_28999
PDT001415297.1	PDS000026831.43	SAMN30813950	clinical	cd_8_group_30503	cd_4_group_31009	cd_2_group_28999
PDT001434576.1	PDS000026831.43	SAMN31023957	clinical	cd_8_group_30503	cd_4_group_31009	cd_2_group_28999
PDT001434589.1	PDS000026831.43	SAMN31023964	clinical	cd_8_group_30503	cd_4_group_31009	cd_2_group_28999
PDT001444362.1	PDS000026831.43	SAMN31182626	clinical	cd_8_group_30503	cd_4_group_31009	cd_2_group_28999
PDT001450395.1	PDS000026831.43	SAMN31242819	clinical	cd_8_group_30503	cd_4_group_31009	cd_2_group_28999
PDT001450593.1	PDS000026831.43	SAMN31244035	clinical	cd_8_group_30503	cd_4_group_31009	cd_2_group_28999
PDT001463326.1	PDS000026831.43	SAMN31408474	clinical	cd_8_group_30503	cd_4_group_31009	cd_2_group_28999
PDT000718274.1	PDS000001852.712	SAMN14512134	environmental/other	cd_8_group_30504	cd_4_group_31010	cd_2_group_29001
PDT000718275.1	PDS000001852.712	SAMN14512138	environmental/other	cd_8_group_30504	cd_4_group_31010	cd_2_group_29001
PDT000718276.1	PDS000013067.11	SAMN14512133	environmental/other	cd_8_group_30505	cd_4_group_31011	cd_2_group_29002
PDT001096811.1	PDS000013067.11	SAMN20410055	environmental/other	cd_8_group_30505	cd_4_group_31011	cd_2_group_29002
PDT001096814.1	PDS000013067.11	SAMN20410057	environmental/other	cd_8_group_30505	cd_4_group_31011	cd_2_group_29002
PDT001096824.1	PDS000013067.11	SAMN20410037	environmental/other	cd_8_group_30505	cd_4_group_31011	cd_2_group_29002
PDT000718373.1	PDS000053278.7	SAMN14390444	environmental/other	cd_8_group_30506	cd_4_group_31013	cd_2_group_29005
PDT000718380.1	PDS000053278.7	SAMN14390463	environmental/other	cd_8_group_30506	cd_4_group_31013	cd_2_group_29005
PDT000718375.1	PDS000060836.3	SAMN14390466	environmental/other	cd_8_group_30507	cd_4_group_31014	cd_2_group_29006
PDT000718376.1	PDS000060836.3	SAMN14390465	environmental/other	cd_8_group_30507	cd_4_group_31014	cd_2_group_29006
PDT000718377.1	PDS000060836.3	SAMN14390467	environmental/other	cd_8_group_30507	cd_4_group_31014	cd_2_group_29006
PDT000718381.1	PDS000060836.3	SAMN14390462	environmental/other	cd_8_group_30507	cd_4_group_31014	cd_2_group_29006
PDT000718383.1	PDS000060836.3	SAMN14390485	environmental/other	cd_8_group_30507	cd_4_group_31014	cd_2_group_29006
PDT000718379.1	PDS000053294.12	SAMN14390493	environmental/other	cd_8_group_30508	cd_4_group_31015	cd_2_group_29007
PDT000718384.1	PDS000053294.12	SAMN14390494	environmental/other	cd_8_group_30508	cd_4_group_31015	cd_2_group_29007
PDT000718386.1	PDS000053294.12	SAMN14390492	environmental/other	cd_8_group_30508	cd_4_group_31015	cd_2_group_29007
PDT000718388.1	PDS000053294.12	SAMN14390481	environmental/other	cd_8_group_30508	cd_4_group_31015	cd_2_group_29007
PDT000718389.1	PDS000053294.12	SAMN14390480	environmental/other	cd_8_group_30508	cd_4_group_31015	cd_2_group_29007
PDT000718390.1	PDS000037691.27	SAMN14390479	environmental/other	cd_8_group_30509	cd_4_group_31016	cd_2_group_29008
PDT000718391.1	PDS000037691.27	SAMN14390477	environmental/other	cd_8_group_30509	cd_4_group_31016	cd_2_group_29008
PDT000718392.1	PDS000037691.27	SAMN14390478	environmental/other	cd_8_group_30509	cd_4_group_31016	cd_2_group_29008
PDT000718399.1	PDS000037691.27	SAMN14390491	environmental/other	cd_8_group_30509	cd_4_group_31016	cd_2_group_29008
PDT000718403.1	PDS000037691.27	SAMN14390457	environmental/other	cd_8_group_30509	cd_4_group_31016	cd_2_group_29008
PDT000053368.3	PDS000001391.77	SAMN03466289	environmental/other	cd_8_group_3051	-	-
PDT000098198.1	PDS000001391.77	SAMN04110137	environmental/other	cd_8_group_3051	-	-
PDT000277346.3	PDS000001391.77	SAMEA104396036	NULL	cd_8_group_3051	-	-
PDT000277347.3	PDS000001391.77	SAMEA104396037	NULL	cd_8_group_3051	-	-
PDT000277350.3	PDS000001391.77	SAMEA104396040	NULL	cd_8_group_3051	-	-
PDT000277354.3	PDS000001391.77	SAMEA104396044	NULL	cd_8_group_3051	-	-
PDT000277355.3	PDS000001391.77	SAMEA104396045	NULL	cd_8_group_3051	-	-
PDT000277362.3	PDS000001391.77	SAMEA104396052	NULL	cd_8_group_3051	-	-
PDT000277365.3	PDS000001391.77	SAMEA104396055	NULL	cd_8_group_3051	-	-
PDT000277369.3	PDS000001391.77	SAMEA104396059	NULL	cd_8_group_3051	-	-
PDT000277381.3	PDS000001391.77	SAMEA104396071	NULL	cd_8_group_3051	-	-
PDT000277382.3	PDS000001391.77	SAMEA104396072	NULL	cd_8_group_3051	-	-
PDT000277384.3	PDS000001391.77	SAMEA104396074	NULL	cd_8_group_3051	-	-
PDT000277388.3	PDS000001391.77	SAMEA104396078	NULL	cd_8_group_3051	-	-
PDT000277391.3	PDS000001391.77	SAMEA104396081	NULL	cd_8_group_3051	-	-
PDT000351716.1	PDS000001391.77	SAMN09690848	clinical	cd_8_group_3051	-	-
PDT000606542.1	PDS000001391.77	SAMEA6057701	NULL	cd_8_group_3051	-	-
PDT000607331.1	PDS000001391.77	SAMEA6058506	NULL	cd_8_group_3051	-	-
PDT000277345.3	PDS000001391.77	SAMEA104396035	NULL	cd_8_group_3051	cd_4_group_14243	-
PDT000606362.1	PDS000001391.77	SAMEA6057514	NULL	cd_8_group_3051	cd_4_group_14243	-
PDT000931169.1	PDS000001391.77	SAMEA26149168	NULL	cd_8_group_3051	cd_4_group_14243	-
PDT000277332.3	PDS000001391.77	SAMEA104396022	NULL	cd_8_group_3051	cd_4_group_14243	cd_2_group_12861
PDT000931167.1	PDS000001391.77	SAMEA26147668	NULL	cd_8_group_3051	cd_4_group_14243	cd_2_group_12861
PDT000931168.1	PDS000001391.77	SAMEA26148418	NULL	cd_8_group_3051	cd_4_group_14243	cd_2_group_12861
PDT000931171.1	PDS000001391.77	SAMEA26150668	NULL	cd_8_group_3051	cd_4_group_14243	cd_2_group_12861
PDT000277340.3	PDS000001391.77	SAMEA104396030	NULL	cd_8_group_3051	cd_4_group_14246	cd_2_group_12863
PDT000277341.3	PDS000001391.77	SAMEA104396031	NULL	cd_8_group_3051	cd_4_group_14246	cd_2_group_12863
PDT000277342.3	PDS000001391.77	SAMEA104396032	NULL	cd_8_group_3051	cd_4_group_14246	cd_2_group_12863
PDT000277352.3	PDS000001391.77	SAMEA104396042	NULL	cd_8_group_3051	cd_4_group_14248	-
PDT000277357.3	PDS000001391.77	SAMEA104396047	NULL	cd_8_group_3051	cd_4_group_14248	-
PDT000277416.3	PDS000001391.77	SAMEA104396106	NULL	cd_8_group_3051	cd_4_group_14248	-
PDT000277351.3	PDS000001391.77	SAMEA104396041	NULL	cd_8_group_3051	cd_4_group_2932	-
PDT000277358.3	PDS000001391.77	SAMEA104396048	NULL	cd_8_group_3051	cd_4_group_2932	-
PDT000606645.1	PDS000001391.77	SAMEA6057807	NULL	cd_8_group_3051	cd_4_group_2932	-
PDT000277363.3	PDS000001391.77	SAMEA104396053	NULL	cd_8_group_3051	cd_4_group_2932	cd_2_group_12865
PDT000277364.3	PDS000001391.77	SAMEA104396054	NULL	cd_8_group_3051	cd_4_group_2932	cd_2_group_12865
PDT000931173.1	PDS000001391.77	SAMEA26152168	NULL	cd_8_group_3051	cd_4_group_2932	cd_2_group_12865
PDT001262471.1	PDS000001391.77	SAMEA104354182	NULL	cd_8_group_3051	cd_4_group_2932	cd_2_group_12865
PDT000052956.6	PDS000001391.77	SAMN03465875	environmental/other	cd_8_group_3051	cd_4_group_2932	cd_2_group_2582
PDT000277359.3	PDS000001391.77	SAMEA104396049	NULL	cd_8_group_3051	cd_4_group_2932	cd_2_group_2582
PDT000277360.3	PDS000001391.77	SAMEA104396050	NULL	cd_8_group_3051	cd_4_group_2932	cd_2_group_2582
PDT000931172.1	PDS000001391.77	SAMEA26151418	NULL	cd_8_group_3051	cd_4_group_2932	cd_2_group_2582
PDT000098197.1	PDS000001391.77	SAMN04110136	environmental/other	cd_8_group_3051	cd_4_group_5312	-
PDT000277353.3	PDS000001391.77	SAMEA104396043	NULL	cd_8_group_3051	cd_4_group_5312	-
PDT000277402.3	PDS000001391.77	SAMEA104396092	NULL	cd_8_group_3051	cd_4_group_5312	cd_2_group_12867
PDT000277405.3	PDS000001391.77	SAMEA104396095	NULL	cd_8_group_3051	cd_4_group_5312	cd_2_group_12867
PDT000277410.3	PDS000001391.77	SAMEA104396100	NULL	cd_8_group_3051	cd_4_group_5312	cd_2_group_12867
PDT000718402.1	PDS000060883.1	SAMN14390472	environmental/other	cd_8_group_30510	cd_4_group_31017	-
PDT000718397.1	PDS000060883.1	SAMN14390459	environmental/other	cd_8_group_30510	cd_4_group_31017	cd_2_group_29009
PDT000718401.1	PDS000060883.1	SAMN14390458	environmental/other	cd_8_group_30510	cd_4_group_31017	cd_2_group_29009
PDT000718410.1	PDS000060883.1	SAMN14390453	environmental/other	cd_8_group_30510	cd_4_group_31017	cd_2_group_29009
PDT000718398.1	PDS000060883.1	SAMN14390460	environmental/other	cd_8_group_30510	cd_4_group_31017	cd_2_group_29010
PDT000718407.1	PDS000060883.1	SAMN14390456	environmental/other	cd_8_group_30510	cd_4_group_31017	cd_2_group_29010
PDT000718405.1	PDS000060835.3	SAMN14390470	environmental/other	cd_8_group_30511	cd_4_group_31018	cd_2_group_29012
PDT000718406.1	PDS000060835.3	SAMN14390471	environmental/other	cd_8_group_30511	cd_4_group_31018	cd_2_group_29012
PDT000718412.1	PDS000060835.3	SAMN14390468	environmental/other	cd_8_group_30511	cd_4_group_31018	cd_2_group_29012
PDT000928150.1	PDS000060835.3	SAMN17188152	environmental/other	cd_8_group_30511	cd_4_group_31018	cd_2_group_29012
PDT000928156.1	PDS000060835.3	SAMN17188148	environmental/other	cd_8_group_30511	cd_4_group_31018	cd_2_group_29012
PDT000928476.1	PDS000060835.3	SAMN17218890	environmental/other	cd_8_group_30511	cd_4_group_31018	cd_2_group_29012
PDT001199666.1	PDS000065581.3	SAMN23795133	clinical	cd_8_group_30512	-	-
PDT000789359.1	PDS000065581.3	SAMN15563171	clinical	cd_8_group_30512	cd_4_group_31019	-
PDT000718492.1	PDS000065581.3	SAMN14533631	clinical	cd_8_group_30512	cd_4_group_31019	cd_2_group_29013
PDT000795559.1	PDS000065581.3	SAMN15636624	clinical	cd_8_group_30512	cd_4_group_31019	cd_2_group_29013
PDT000718516.1	PDS000089910.537	SAMN14534256	environmental/other	cd_8_group_30513	-	-
PDT000783875.1	PDS000089910.537	SAMN15462014	clinical	cd_8_group_30513	-	-
PDT000718550.1	PDS000029636.799	SAMN14534683	clinical	cd_8_group_30514	-	-
PDT000925609.1	PDS000029636.799	SAMN17174993	clinical	cd_8_group_30514	-	-
PDT001890275.1	PDS000029636.799	SAMN37454257	clinical	cd_8_group_30514	cd_4_group_54394	cd_2_group_53242
PDT001906853.1	PDS000029636.799	SAMN37565232	clinical	cd_8_group_30514	cd_4_group_54394	cd_2_group_53242
PDT000718560.1	PDS000061005.1	SAMN14535170	clinical	cd_8_group_30515	cd_4_group_31021	-
PDT000720602.1	PDS000061005.1	SAMN14549423	clinical	cd_8_group_30515	cd_4_group_31021	-
PDT000718597.1	PDS000028548.25	SAMN14535130	clinical	cd_8_group_30516	-	-
PDT000721304.1	PDS000028548.25	SAMN14574657	clinical	cd_8_group_30516	-	-
PDT001654557.1	PDS000028548.25	SAMN33689490	clinical	cd_8_group_30516	-	-
PDT000718601.1	PDS000026970.894	SAMN14535168	clinical	cd_8_group_30517	-	-
PDT001434196.1	PDS000026970.894	SAMN31018633	clinical	cd_8_group_30517	-	-
PDT001115894.1	PDS000026970.894	SAMN20956021	clinical	cd_8_group_30517	cd_4_group_40604	cd_2_group_38591
PDT001357004.1	PDS000026970.894	SAMN29635102	clinical	cd_8_group_30517	cd_4_group_40604	cd_2_group_38591
PDT001201421.1	PDS000026970.894	SAMN23893909	clinical	cd_8_group_30517	cd_4_group_40604	cd_2_group_41242
PDT001216449.1	PDS000026970.894	SAMN24656745	clinical	cd_8_group_30517	cd_4_group_40604	cd_2_group_41242
PDT000718616.1	PDS000026589.17	SAMN14535123	clinical	cd_8_group_30518	cd_4_group_31023	-
PDT000768961.1	PDS000026589.17	SAMN15317467	clinical	cd_8_group_30518	cd_4_group_31023	-
PDT000718671.1	PDS000030008.6	SAMN14527079	clinical	cd_8_group_30519	cd_4_group_31026	cd_2_group_29020
PDT000753876.1	PDS000030008.6	SAMN15075622	clinical	cd_8_group_30519	cd_4_group_31026	cd_2_group_29020
PDT000052960.2	PDS000032460.16	SAMN03465879	clinical	cd_8_group_3052	-	-
PDT000473514.1	PDS000032460.16	SAMN11052202	clinical	cd_8_group_3052	-	-
PDT000349836.1	PDS000032460.16	SAMN09658841	clinical	cd_8_group_3052	cd_4_group_18595	-
PDT000473666.1	PDS000032460.16	SAMN11057103	clinical	cd_8_group_3052	cd_4_group_18595	-
PDT000718774.1	PDS000027748.192	SAMN14539427	clinical	cd_8_group_30520	cd_4_group_31028	cd_2_group_29022
PDT000718785.1	PDS000027748.192	SAMN14539433	clinical	cd_8_group_30520	cd_4_group_31028	cd_2_group_29022
PDT000718794.1	PDS000062618.3	SAMN14541508	clinical	cd_8_group_30521	cd_4_group_31029	cd_2_group_29023
PDT000733706.1	PDS000062618.3	SAMN14860003	clinical	cd_8_group_30521	cd_4_group_31029	cd_2_group_29023
PDT000718809.1	PDS000061111.1	SAMN14541515	clinical	cd_8_group_30522	cd_4_group_31031	cd_2_group_29026
PDT000722344.1	PDS000061111.1	SAMN14596553	clinical	cd_8_group_30522	cd_4_group_31031	cd_2_group_29026
PDT000719345.1	PDS000144856.28	SAMN14504851	environmental/other	cd_8_group_30523	-	-
PDT000719389.1	PDS000144856.28	SAMN14504899	environmental/other	cd_8_group_30523	-	-
PDT000719387.1	PDS000144856.28	SAMN14504901	environmental/other	cd_8_group_30523	cd_4_group_31040	cd_2_group_29035
PDT000719402.1	PDS000144856.28	SAMN14504887	environmental/other	cd_8_group_30523	cd_4_group_31040	cd_2_group_29035
PDT000719349.1	PDS000026704.26	SAMN14504847	environmental/other	cd_8_group_30524	cd_4_group_31034	-
PDT000719595.1	PDS000026704.26	SAMN14504623	environmental/other	cd_8_group_30524	cd_4_group_31034	-
PDT000719358.1	PDS000055690.4	SAMN14504839	environmental/other	cd_8_group_30525	cd_4_group_31035	cd_2_group_29030
PDT000927290.1	PDS000055690.4	SAMN14504941	environmental/other	cd_8_group_30525	cd_4_group_31035	cd_2_group_29030
PDT000719380.1	PDS000061004.2	SAMN14504907	environmental/other	cd_8_group_30526	cd_4_group_31037	cd_2_group_29032
PDT000719480.1	PDS000061004.2	SAMN14504961	environmental/other	cd_8_group_30526	cd_4_group_31037	cd_2_group_29032
PDT000719381.1	PDS000060965.1	SAMN14504906	environmental/other	cd_8_group_30527	cd_4_group_31038	cd_2_group_29033
PDT000719477.1	PDS000060965.1	SAMN14504964	environmental/other	cd_8_group_30527	cd_4_group_31038	cd_2_group_29033
PDT000719382.1	PDS000125093.42	SAMN14504905	environmental/other	cd_8_group_30528	cd_4_group_31039	cd_2_group_29034
PDT000719478.1	PDS000125093.42	SAMN14504963	environmental/other	cd_8_group_30528	cd_4_group_31039	cd_2_group_29034
PDT000719407.1	PDS000032189.39	SAMN14504766	environmental/other	cd_8_group_30529	cd_4_group_31041	-
PDT000719623.1	PDS000032189.39	SAMN14504683	environmental/other	cd_8_group_30529	cd_4_group_31041	-
PDT000719416.1	PDS000032189.39	SAMN14504758	environmental/other	cd_8_group_30529	cd_4_group_31044	cd_2_group_29038
PDT000719417.1	PDS000032189.39	SAMN14504757	environmental/other	cd_8_group_30529	cd_4_group_31044	cd_2_group_29038
PDT000052963.2	PDS000001364.8	SAMN03465882	clinical	cd_8_group_3053	cd_4_group_2934	cd_2_group_2584
PDT000329676.1	PDS000001364.8	SAMN09426765	clinical	cd_8_group_3053	cd_4_group_2934	cd_2_group_2584
PDT000719408.1	PDS000031481.86	SAMN14504765	environmental/other	cd_8_group_30530	-	-
PDT000719409.1	PDS000031481.86	SAMN14504764	environmental/other	cd_8_group_30530	-	-
PDT000719411.1	PDS000060976.1	SAMN14504763	environmental/other	cd_8_group_30531	cd_4_group_31042	cd_2_group_29036
PDT000719412.1	PDS000060976.1	SAMN14504762	environmental/other	cd_8_group_30531	cd_4_group_31042	cd_2_group_29036
PDT000719413.1	PDS000032759.144	SAMN14504761	environmental/other	cd_8_group_30532	cd_4_group_31043	cd_2_group_29037
PDT000719414.1	PDS000032759.144	SAMN14504760	environmental/other	cd_8_group_30532	cd_4_group_31043	cd_2_group_29037
PDT000719415.1	PDS000032759.144	SAMN14504759	environmental/other	cd_8_group_30532	cd_4_group_31043	cd_2_group_29037
PDT000719420.1	PDS000060958.2	SAMN14504754	environmental/other	cd_8_group_30533	-	-
PDT000719427.1	PDS000060958.2	SAMN14504748	environmental/other	cd_8_group_30533	-	-
PDT000719423.1	PDS000060958.2	SAMN14504752	environmental/other	cd_8_group_30533	cd_4_group_31045	-
PDT000719418.1	PDS000060958.2	SAMN14504756	environmental/other	cd_8_group_30533	cd_4_group_31045	cd_2_group_29039
PDT000719422.1	PDS000060958.2	SAMN14504753	environmental/other	cd_8_group_30533	cd_4_group_31045	cd_2_group_29039
PDT000719429.1	PDS000144856.28	SAMN14504746	environmental/other	cd_8_group_30534	cd_4_group_31046	-
PDT000719529.1	PDS000144856.28	SAMN14504684	environmental/other	cd_8_group_30534	cd_4_group_31046	-
PDT000719687.1	PDS000060983.4	SAMN14504740	environmental/other	cd_8_group_30535	-	-
PDT000719435.1	PDS000060983.4	SAMN14504741	environmental/other	cd_8_group_30535	cd_4_group_31047	cd_2_group_29040
PDT000927306.1	PDS000060983.4	SAMN14504742	environmental/other	cd_8_group_30535	cd_4_group_31047	cd_2_group_29040
PDT000719459.1	PDS000060961.1	SAMN14504632	environmental/other	cd_8_group_30536	cd_4_group_31048	cd_2_group_29041
PDT000719460.1	PDS000060961.1	SAMN14504631	environmental/other	cd_8_group_30536	cd_4_group_31048	cd_2_group_29041
PDT000719470.1	PDS000013650.228	SAMN14504970	environmental/other	cd_8_group_30537	cd_4_group_31049	cd_2_group_29042
PDT000719471.1	PDS000013650.228	SAMN14504969	environmental/other	cd_8_group_30537	cd_4_group_31049	cd_2_group_29042
PDT000719472.1	PDS000060966.5	SAMN14504968	environmental/other	cd_8_group_30538	cd_4_group_31050	cd_2_group_29043
PDT000719473.1	PDS000060966.5	SAMN14504967	environmental/other	cd_8_group_30538	cd_4_group_31050	cd_2_group_29043
PDT000719483.1	PDS000032438.397	SAMN14504958	environmental/other	cd_8_group_30539	-	-
PDT000927293.1	PDS000032438.397	SAMN14504909	environmental/other	cd_8_group_30539	-	-
PDT000183257.2	PDS000026860.182	SAMN06278925	clinical	cd_8_group_3054	-	-
PDT000302208.2	PDS000026860.182	SAMN08826447	clinical	cd_8_group_3054	-	-
PDT000564387.1	PDS000026860.182	SAMN12573778	clinical	cd_8_group_3054	-	-
PDT000985992.1	PDS000026860.182	SAMN18321045	clinical	cd_8_group_3054	-	-
PDT001316399.1	PDS000026860.182	SAMN28702363	clinical	cd_8_group_3054	-	-
PDT000299239.2	PDS000026860.182	SAMN08797513	clinical	cd_8_group_3054	cd_4_group_2935	-
PDT000301375.2	PDS000026860.182	SAMN08822596	clinical	cd_8_group_3054	cd_4_group_2935	-
PDT000301511.2	PDS000026860.182	SAMN08822898	clinical	cd_8_group_3054	cd_4_group_2935	-
PDT000557411.1	PDS000026860.182	SAMN12509279	clinical	cd_8_group_3054	cd_4_group_2935	-
PDT000557504.1	PDS000026860.182	SAMN12509208	clinical	cd_8_group_3054	cd_4_group_2935	-
PDT000584188.1	PDS000026860.182	SAMN12724424	clinical	cd_8_group_3054	cd_4_group_2935	-
PDT000600963.1	PDS000026860.182	SAMN12911017	clinical	cd_8_group_3054	cd_4_group_2935	-
PDT001293137.1	PDS000026860.182	SAMN27743259	clinical	cd_8_group_3054	cd_4_group_2935	-
PDT001368397.1	PDS000026860.182	SAMN29922035	clinical	cd_8_group_3054	cd_4_group_2935	-
PDT001379717.1	PDS000026860.182	SAMN30168883	clinical	cd_8_group_3054	cd_4_group_2935	-
PDT001408647.1	PDS000026860.182	SAMN30651341	clinical	cd_8_group_3054	cd_4_group_2935	-
PDT000542823.1	PDS000026860.182	SAMN12265784	clinical	cd_8_group_3054	cd_4_group_2935	cd_2_group_23478
PDT000550184.1	PDS000026860.182	SAMN12385954	clinical	cd_8_group_3054	cd_4_group_2935	cd_2_group_23478
PDT000563048.1	PDS000026860.182	SAMN12567674	clinical	cd_8_group_3054	cd_4_group_2935	cd_2_group_23478
PDT000579582.1	PDS000026860.182	SAMN12686867	clinical	cd_8_group_3054	cd_4_group_2935	cd_2_group_23478
PDT000586520.1	PDS000026860.182	SAMN12751098	clinical	cd_8_group_3054	cd_4_group_2935	cd_2_group_23478
PDT000588745.1	PDS000026860.182	SAMN12783658	clinical	cd_8_group_3054	cd_4_group_2935	cd_2_group_23478
PDT000588762.1	PDS000026860.182	SAMN12783698	clinical	cd_8_group_3054	cd_4_group_2935	cd_2_group_23478
PDT000588785.1	PDS000026860.182	SAMN12783711	clinical	cd_8_group_3054	cd_4_group_2935	cd_2_group_23478
PDT000599204.1	PDS000026860.182	SAMN12900726	clinical	cd_8_group_3054	cd_4_group_2935	cd_2_group_23478
PDT000599227.1	PDS000026860.182	SAMN12900751	clinical	cd_8_group_3054	cd_4_group_2935	cd_2_group_23478
PDT000599234.1	PDS000026860.182	SAMN12900765	clinical	cd_8_group_3054	cd_4_group_2935	cd_2_group_23478
PDT000600221.1	PDS000026860.182	SAMN12910559	clinical	cd_8_group_3054	cd_4_group_2935	cd_2_group_23478
PDT000600278.1	PDS000026860.182	SAMN12910761	clinical	cd_8_group_3054	cd_4_group_2935	cd_2_group_23478
PDT000600282.1	PDS000026860.182	SAMN12910776	clinical	cd_8_group_3054	cd_4_group_2935	cd_2_group_23478
PDT000601173.1	PDS000026860.182	SAMN12915102	clinical	cd_8_group_3054	cd_4_group_2935	cd_2_group_23478
PDT000601207.1	PDS000026860.182	SAMN12915295	clinical	cd_8_group_3054	cd_4_group_2935	cd_2_group_23478
PDT000601222.1	PDS000026860.182	SAMN12915323	clinical	cd_8_group_3054	cd_4_group_2935	cd_2_group_23478
PDT000635643.1	PDS000026860.182	SAMN13379039	clinical	cd_8_group_3054	cd_4_group_2935	cd_2_group_23478
PDT001392087.1	PDS000026860.182	SAMEA110382178	NULL	cd_8_group_3054	cd_4_group_2935	cd_2_group_23478
PDT000599233.1	PDS000026860.182	SAMN12900752	clinical	cd_8_group_3054	cd_4_group_2935	cd_2_group_25318
PDT000603166.1	PDS000026860.182	SAMN12995386	clinical	cd_8_group_3054	cd_4_group_2935	cd_2_group_25318
PDT000052964.2	PDS000026860.182	SAMN03465883	clinical	cd_8_group_3054	cd_4_group_2935	cd_2_group_2585
PDT000053310.2	PDS000026860.182	SAMN03466231	clinical	cd_8_group_3054	cd_4_group_2935	cd_2_group_2585
PDT000053339.2	PDS000026860.182	SAMN03466260	clinical	cd_8_group_3054	cd_4_group_2935	cd_2_group_2585
PDT000053353.2	PDS000026860.182	SAMN03466274	clinical	cd_8_group_3054	cd_4_group_2935	cd_2_group_2585
PDT000053567.2	PDS000026860.182	SAMN03466490	clinical	cd_8_group_3054	cd_4_group_2935	cd_2_group_2585
PDT000054135.2	PDS000026860.182	SAMN03468991	clinical	cd_8_group_3054	cd_4_group_2935	cd_2_group_2585
PDT000055100.2	PDS000026860.182	SAMN03475534	clinical	cd_8_group_3054	cd_4_group_2935	cd_2_group_2585
PDT000055160.2	PDS000026860.182	SAMN03475594	clinical	cd_8_group_3054	cd_4_group_2935	cd_2_group_2585
PDT000056006.2	PDS000026860.182	SAMN03476489	clinical	cd_8_group_3054	cd_4_group_2935	cd_2_group_2585
PDT000056583.2	PDS000026860.182	SAMN03477082	clinical	cd_8_group_3054	cd_4_group_2935	cd_2_group_2585
PDT000056770.2	PDS000026860.182	SAMN03477282	clinical	cd_8_group_3054	cd_4_group_2935	cd_2_group_2585
PDT000057040.2	PDS000026860.182	SAMN03477554	clinical	cd_8_group_3054	cd_4_group_2935	cd_2_group_2585
PDT000058287.2	PDS000026860.182	SAMN03478357	clinical	cd_8_group_3054	cd_4_group_2935	cd_2_group_2585
PDT000058303.2	PDS000026860.182	SAMN03478373	clinical	cd_8_group_3054	cd_4_group_2935	cd_2_group_2585
PDT000059127.2	PDS000026860.182	SAMN03479570	clinical	cd_8_group_3054	cd_4_group_2935	cd_2_group_2585
PDT000059167.2	PDS000026860.182	SAMN03479610	clinical	cd_8_group_3054	cd_4_group_2935	cd_2_group_2585
PDT000059451.2	PDS000026860.182	SAMN03479913	clinical	cd_8_group_3054	cd_4_group_2935	cd_2_group_2585
PDT000099643.2	PDS000026860.182	SAMN04363790	clinical	cd_8_group_3054	cd_4_group_2935	cd_2_group_2585
PDT000478204.1	PDS000026860.182	SAMN11129317	clinical	cd_8_group_3054	cd_4_group_2935	cd_2_group_2585
PDT001047040.1	PDS000026860.182	SAMEA4697754	clinical	cd_8_group_3054	cd_4_group_2935	cd_2_group_2585
PDT000053385.2	PDS000026860.182	SAMN03466306	clinical	cd_8_group_3054	cd_4_group_2935	cd_2_group_2716
PDT000099119.2	PDS000026860.182	SAMN04363193	clinical	cd_8_group_3054	cd_4_group_2935	cd_2_group_2716
PDT000318733.1	PDS000026860.182	SAMN09238841	clinical	cd_8_group_3054	cd_4_group_2935	cd_2_group_2716
PDT001319712.1	PDS000026860.182	SAMN28784420	clinical	cd_8_group_3054	cd_4_group_2935	cd_2_group_43913
PDT001350154.1	PDS000026860.182	SAMN29421077	clinical	cd_8_group_3054	cd_4_group_2935	cd_2_group_43913
PDT001353966.1	PDS000026860.182	SAMN29543256	clinical	cd_8_group_3054	cd_4_group_2935	cd_2_group_44600
PDT001414281.1	PDS000026860.182	SAMN30798064	clinical	cd_8_group_3054	cd_4_group_2935	cd_2_group_44600
PDT000179568.2	PDS000026860.182	SAMN06247317	clinical	cd_8_group_3054	cd_4_group_2935	cd_2_group_7534
PDT000179600.2	PDS000026860.182	SAMN06247352	clinical	cd_8_group_3054	cd_4_group_2935	cd_2_group_7534
PDT000180463.2	PDS000026860.182	SAMN06248213	clinical	cd_8_group_3054	cd_4_group_2935	cd_2_group_7534
PDT000180504.2	PDS000026860.182	SAMN06248257	clinical	cd_8_group_3054	cd_4_group_2935	cd_2_group_7534
PDT000180623.2	PDS000026860.182	SAMN06248376	clinical	cd_8_group_3054	cd_4_group_2935	cd_2_group_7534
PDT000299563.2	PDS000026860.182	SAMN08797973	clinical	cd_8_group_3054	cd_4_group_2935	cd_2_group_7534
PDT000300277.2	PDS000026860.182	SAMN08798328	clinical	cd_8_group_3054	cd_4_group_2935	cd_2_group_7534
PDT000302259.2	PDS000026860.182	SAMN08826504	clinical	cd_8_group_3054	cd_4_group_2935	cd_2_group_7534
PDT000302541.2	PDS000026860.182	SAMN08828313	clinical	cd_8_group_3054	cd_4_group_2935	cd_2_group_7534
PDT000335983.1	PDS000026860.182	SAMN09476543	clinical	cd_8_group_3054	cd_4_group_2935	cd_2_group_7534
PDT000350778.1	PDS000026860.182	SAMN09666918	clinical	cd_8_group_3054	cd_4_group_2935	cd_2_group_7534
PDT000453821.1	PDS000026860.182	SAMN10827145	clinical	cd_8_group_3054	cd_4_group_2935	cd_2_group_7534
PDT000517611.1	PDS000026860.182	SAMN11942958	clinical	cd_8_group_3054	cd_4_group_2935	cd_2_group_7534
PDT000549631.1	PDS000026860.182	SAMN12365098	clinical	cd_8_group_3054	cd_4_group_2935	cd_2_group_7534
PDT000056178.3	PDS000026860.182	SAMN03476661	clinical	cd_8_group_3054	cd_4_group_3701	-
PDT001834485.1	PDS000026860.182	SAMEA112912983	clinical	cd_8_group_3054	cd_4_group_3701	-
PDT000120359.2	PDS000026860.182	SAMN04574854	clinical	cd_8_group_3054	cd_4_group_5984	-
PDT000183907.2	PDS000026860.182	SAMN06285974	clinical	cd_8_group_3054	cd_4_group_5984	-
PDT000301737.2	PDS000026860.182	SAMN08823288	clinical	cd_8_group_3054	cd_4_group_5984	-
PDT000472836.1	PDS000026860.182	SAMN11046525	clinical	cd_8_group_3054	cd_4_group_5984	-
PDT000719494.1	PDS000113872.7	SAMN14504948	environmental/other	cd_8_group_30540	-	-
PDT001018501.1	PDS000113872.7	SAMN19011543	environmental/other	cd_8_group_30540	cd_4_group_38384	cd_2_group_36355
PDT001018505.1	PDS000113872.7	SAMN19011540	environmental/other	cd_8_group_30540	cd_4_group_38384	cd_2_group_36355
PDT000894933.1	PDS000118947.9	SAMD00097488	NULL	cd_8_group_30541	-	-
PDT000719495.1	PDS000118947.9	SAMN14504947	environmental/other	cd_8_group_30541	cd_4_group_31052	-
PDT000719655.1	PDS000118947.9	SAMN14504944	environmental/other	cd_8_group_30541	cd_4_group_31052	cd_2_group_29062
PDT000719656.1	PDS000118947.9	SAMN14504943	environmental/other	cd_8_group_30541	cd_4_group_31052	cd_2_group_29062
PDT000719657.1	PDS000118947.9	SAMN14504942	environmental/other	cd_8_group_30541	cd_4_group_31052	cd_2_group_29062
PDT000985178.1	PDS000118947.9	SAMN18148583	clinical	cd_8_group_30541	cd_4_group_37626	cd_2_group_35554
PDT001022082.1	PDS000118947.9	SAMN19006510	clinical	cd_8_group_30541	cd_4_group_37626	cd_2_group_35554
PDT000719508.1	PDS000032512.5	SAMN14504542	environmental/other	cd_8_group_30542	cd_4_group_31053	cd_2_group_29045
PDT000719647.1	PDS000032512.5	SAMN14504661	environmental/other	cd_8_group_30542	cd_4_group_31053	cd_2_group_29045
PDT000719628.1	PDS000002057.87	SAMN14504678	environmental/other	cd_8_group_30543	cd_4_group_31054	-
PDT000719510.1	PDS000002057.87	SAMN14504702	environmental/other	cd_8_group_30543	cd_4_group_31054	cd_2_group_29046
PDT000719520.1	PDS000002057.87	SAMN14504693	environmental/other	cd_8_group_30543	cd_4_group_31054	cd_2_group_29046
PDT000719521.1	PDS000002057.87	SAMN14504692	environmental/other	cd_8_group_30543	cd_4_group_31054	cd_2_group_29046
PDT000719514.1	PDS000061012.1	SAMN14504698	environmental/other	cd_8_group_30544	-	-
PDT000719779.1	PDS000061012.1	SAMN14504773	environmental/other	cd_8_group_30544	-	-
PDT000719515.1	PDS000027993.196	SAMN14504697	environmental/other	cd_8_group_30545	cd_4_group_31055	cd_2_group_29047
PDT000719516.1	PDS000027993.196	SAMN14504696	environmental/other	cd_8_group_30545	cd_4_group_31055	cd_2_group_29047
PDT000719541.1	PDS000060959.7	SAMN14504875	environmental/other	cd_8_group_30546	-	-
PDT000927324.1	PDS000060959.7	SAMN14504560	environmental/other	cd_8_group_30546	-	-
PDT000719545.1	PDS000144857.15	SAMN14504872	environmental/other	cd_8_group_30547	cd_4_group_31058	-
PDT000719673.1	PDS000144857.15	SAMN14504927	environmental/other	cd_8_group_30547	cd_4_group_31058	-
PDT000719546.1	PDS000064917.28	SAMN14504871	environmental/other	cd_8_group_30548	cd_4_group_31059	cd_2_group_29049
PDT000719547.1	PDS000064917.28	SAMN14504870	environmental/other	cd_8_group_30548	cd_4_group_31059	cd_2_group_29049
PDT000719570.1	PDS000060984.1	SAMN14504821	environmental/other	cd_8_group_30549	cd_4_group_31062	cd_2_group_29053
PDT000719571.1	PDS000060984.1	SAMN14504820	environmental/other	cd_8_group_30549	cd_4_group_31062	cd_2_group_29053
PDT000052967.2	PDS000029144.1	SAMN03465886	clinical	cd_8_group_3055	cd_4_group_2936	cd_2_group_2586
PDT000214659.2	PDS000029144.1	SAMN07180747	clinical	cd_8_group_3055	cd_4_group_2936	cd_2_group_2586
PDT000719597.1	PDS000060953.2	SAMN14504621	environmental/other	cd_8_group_30550	cd_4_group_31065	cd_2_group_29056
PDT000719650.1	PDS000060953.2	SAMN14504658	environmental/other	cd_8_group_30550	cd_4_group_31065	cd_2_group_29056
PDT001236016.1	PDS000060953.2	SAMEA44070418	NULL	cd_8_group_30550	cd_4_group_31065	cd_2_group_29056
PDT000719610.1	PDS000060981.1	SAMN14504609	environmental/other	cd_8_group_30551	cd_4_group_31066	cd_2_group_29057
PDT000719618.1	PDS000060981.1	SAMN14504602	environmental/other	cd_8_group_30551	cd_4_group_31066	cd_2_group_29057
PDT000719621.1	PDS000036346.7	SAMN14504599	environmental/other	cd_8_group_30552	cd_4_group_31067	cd_2_group_29058
PDT000927317.1	PDS000036346.7	SAMN14504600	environmental/other	cd_8_group_30552	cd_4_group_31067	cd_2_group_29058
PDT000719625.1	PDS000060957.1	SAMN14504681	environmental/other	cd_8_group_30553	cd_4_group_31068	-
PDT000719624.1	PDS000060957.1	SAMN14504682	environmental/other	cd_8_group_30553	cd_4_group_31068	cd_2_group_29059
PDT000719626.1	PDS000060957.1	SAMN14504680	environmental/other	cd_8_group_30553	cd_4_group_31068	cd_2_group_29059
PDT000719629.1	PDS000060964.3	SAMN14504677	environmental/other	cd_8_group_30554	cd_4_group_31069	cd_2_group_29060
PDT000719630.1	PDS000060964.3	SAMN14504676	environmental/other	cd_8_group_30554	cd_4_group_31069	cd_2_group_29060
PDT000719631.1	PDS000106159.30	SAMN14504675	environmental/other	cd_8_group_30555	-	-
PDT000719632.1	PDS000106159.30	SAMN14504674	environmental/other	cd_8_group_30555	-	-
PDT000719665.1	PDS000144857.15	SAMN14504935	environmental/other	cd_8_group_30556	-	-
PDT000719666.1	PDS000144857.15	SAMN14504934	environmental/other	cd_8_group_30556	-	-
PDT000719675.1	PDS000125093.42	SAMN14504564	environmental/other	cd_8_group_30557	-	-
PDT000719778.1	PDS000125093.42	SAMN14504549	environmental/other	cd_8_group_30557	-	-
PDT000719679.1	PDS000023825.7	SAMN14504923	environmental/other	cd_8_group_30558	cd_4_group_31071	-
PDT000719681.1	PDS000023825.7	SAMN14504921	environmental/other	cd_8_group_30558	cd_4_group_31071	-
PDT001236022.1	PDS000023825.7	SAMEA44074918	NULL	cd_8_group_30558	cd_4_group_31071	-
PDT000719689.1	PDS000100251.126	SAMN14504738	environmental/other	cd_8_group_30559	cd_4_group_31072	cd_2_group_29064
PDT000719775.1	PDS000100251.126	SAMN14504776	environmental/other	cd_8_group_30559	cd_4_group_31072	cd_2_group_29064
PDT000052972.2	PDS000159488.57	SAMN03465891	clinical	cd_8_group_3056	-	-
PDT000057698.2	PDS000159488.57	SAMN03478774	clinical	cd_8_group_3056	-	-
PDT000452090.1	PDS000159488.57	SAMEA104349005	clinical	cd_8_group_3056	-	-
PDT000471219.1	PDS000159488.57	SAMN11042106	clinical	cd_8_group_3056	-	-
PDT001154968.1	PDS000159488.57	SAMEA6143939	NULL	cd_8_group_3056	-	-
PDT001155311.1	PDS000159488.57	SAMEA6144317	NULL	cd_8_group_3056	-	-
PDT001923883.1	PDS000159488.57	SAMN37751395	clinical	cd_8_group_3056	-	-
PDT000325968.1	PDS000159488.57	SAMN09386496	clinical	cd_8_group_3056	cd_4_group_17013	cd_2_group_15532
PDT000333053.1	PDS000159488.57	SAMN09459380	clinical	cd_8_group_3056	cd_4_group_17013	cd_2_group_15532
PDT000380531.1	PDS000159488.57	SAMN10086927	clinical	cd_8_group_3056	cd_4_group_17013	cd_2_group_15532
PDT001385388.1	PDS000159488.57	SAMN30254355	clinical	cd_8_group_3056	cd_4_group_47300	cd_2_group_45490
PDT001385408.1	PDS000159488.57	SAMN30254356	clinical	cd_8_group_3056	cd_4_group_47300	cd_2_group_45490
PDT000607330.1	PDS000159488.57	SAMEA6058505	NULL	cd_8_group_3056	cd_4_group_7713	-
PDT000161169.2	PDS000159488.57	SAMN05596119	clinical	cd_8_group_3056	cd_4_group_7713	cd_2_group_6958
PDT000434659.1	PDS000159488.57	SAMN10729596	clinical	cd_8_group_3056	cd_4_group_7713	cd_2_group_6958
PDT000463968.1	PDS000159488.57	SAMN10883361	clinical	cd_8_group_3056	cd_4_group_7713	cd_2_group_6958
PDT000463999.1	PDS000159488.57	SAMN10883381	clinical	cd_8_group_3056	cd_4_group_7713	cd_2_group_6958
PDT000464006.1	PDS000159488.57	SAMN10883378	clinical	cd_8_group_3056	cd_4_group_7713	cd_2_group_6958
PDT000485280.1	PDS000159488.57	SAMN11310193	clinical	cd_8_group_3056	cd_4_group_7713	cd_2_group_6958
PDT000551537.1	PDS000159488.57	SAMN12414503	clinical	cd_8_group_3056	cd_4_group_7713	cd_2_group_6958
PDT000576821.1	PDS000159488.57	SAMN12661923	clinical	cd_8_group_3056	cd_4_group_7713	cd_2_group_6958
PDT000576872.1	PDS000159488.57	SAMN12662159	clinical	cd_8_group_3056	cd_4_group_7713	cd_2_group_6958
PDT000214266.2	PDS000159488.57	SAMN07180066	clinical	cd_8_group_3056	cd_4_group_7713	cd_2_group_9594
PDT000243424.2	PDS000159488.57	SAMN07690267	clinical	cd_8_group_3056	cd_4_group_7713	cd_2_group_9594
PDT000243437.2	PDS000159488.57	SAMN07690275	clinical	cd_8_group_3056	cd_4_group_7713	cd_2_group_9594
PDT000243506.2	PDS000159488.57	SAMN07690344	clinical	cd_8_group_3056	cd_4_group_7713	cd_2_group_9594
PDT000243949.2	PDS000159488.57	SAMN07695461	clinical	cd_8_group_3056	cd_4_group_7713	cd_2_group_9594
PDT000246680.2	PDS000159488.57	SAMN07719079	clinical	cd_8_group_3056	cd_4_group_7713	cd_2_group_9594
PDT000437778.1	PDS000159488.57	SAMEA4349588	clinical	cd_8_group_3056	cd_4_group_7713	cd_2_group_9594
PDT000470439.1	PDS000159488.57	SAMN11031168	clinical	cd_8_group_3056	cd_4_group_7713	cd_2_group_9594
PDT000719692.1	PDS000100251.126	SAMN14504735	environmental/other	cd_8_group_30560	cd_4_group_31073	cd_2_group_29065
PDT000719695.1	PDS000100251.126	SAMN14504733	environmental/other	cd_8_group_30560	cd_4_group_31073	cd_2_group_29065
PDT000719700.1	PDS000060975.5	SAMN14504728	environmental/other	cd_8_group_30561	cd_4_group_31074	cd_2_group_29066
PDT000927307.1	PDS000060975.5	SAMN14504730	environmental/other	cd_8_group_30561	cd_4_group_31074	cd_2_group_29066
PDT000719710.1	PDS000150683.14	SAMN14504720	environmental/other	cd_8_group_30562	-	-
PDT000772918.1	PDS000150683.14	SAMEA5556623	NULL	cd_8_group_30562	-	-
PDT000719735.1	PDS000060969.1	SAMN14504583	environmental/other	cd_8_group_30563	-	-
PDT000719737.1	PDS000060969.1	SAMN14504581	environmental/other	cd_8_group_30563	-	-
PDT000719742.1	PDS000032668.1079	SAMN14504576	environmental/other	cd_8_group_30564	cd_4_group_31076	cd_2_group_29068
PDT000719743.1	PDS000032668.1079	SAMN14504575	environmental/other	cd_8_group_30564	cd_4_group_31076	cd_2_group_29068
PDT000719759.1	PDS000013650.228	SAMN14504791	environmental/other	cd_8_group_30565	-	-
PDT000899468.1	PDS000013650.228	SAMN10255273	environmental/other	cd_8_group_30565	cd_4_group_35531	-
PDT000899492.1	PDS000013650.228	SAMN10255268	environmental/other	cd_8_group_30565	cd_4_group_35531	-
PDT000719763.1	PDS000106159.30	SAMN14504787	environmental/other	cd_8_group_30566	cd_4_group_31077	cd_2_group_29069
PDT000719764.1	PDS000106159.30	SAMN14504786	environmental/other	cd_8_group_30566	cd_4_group_31077	cd_2_group_29069
PDT000719768.1	PDS000031481.86	SAMN14504783	environmental/other	cd_8_group_30567	-	-
PDT000927304.1	PDS000031481.86	SAMN14504782	environmental/other	cd_8_group_30567	-	-
PDT000719771.1	PDS000144857.15	SAMN14504780	environmental/other	cd_8_group_30568	-	-
PDT000719772.1	PDS000144857.15	SAMN14504779	environmental/other	cd_8_group_30568	cd_4_group_31078	-
PDT000719773.1	PDS000144857.15	SAMN14504778	environmental/other	cd_8_group_30568	cd_4_group_31078	-
PDT000719781.1	PDS000106159.30	SAMN14504771	environmental/other	cd_8_group_30569	-	-
PDT000927305.1	PDS000106159.30	SAMN14504769	environmental/other	cd_8_group_30569	-	-
PDT000052974.2	PDS000031095.2	SAMN03465893	clinical	cd_8_group_3057	cd_4_group_2938	cd_2_group_2588
PDT000056457.2	PDS000031095.2	SAMN03476947	clinical	cd_8_group_3057	cd_4_group_2938	cd_2_group_2588
PDT000058896.2	PDS000031095.2	SAMN03479421	clinical	cd_8_group_3057	cd_4_group_2938	cd_2_group_2588
PDT001836844.1	PDS000028794.15	SAMN36787072	clinical	cd_8_group_30570	-	-
PDT000773709.1	PDS000028794.15	SAMN15398937	clinical	cd_8_group_30570	cd_4_group_31079	-
PDT000719789.1	PDS000028794.15	SAMN14543546	clinical	cd_8_group_30570	cd_4_group_31079	cd_2_group_29071
PDT000720646.1	PDS000028794.15	SAMN14550072	clinical	cd_8_group_30570	cd_4_group_31079	cd_2_group_29071
PDT000724272.1	PDS000028794.15	SAMN14616317	clinical	cd_8_group_30570	cd_4_group_31079	cd_2_group_29071
PDT000724665.1	PDS000028794.15	SAMN14652640	clinical	cd_8_group_30570	cd_4_group_31079	cd_2_group_29071
PDT000724670.1	PDS000028794.15	SAMN14652611	clinical	cd_8_group_30570	cd_4_group_31079	cd_2_group_29071
PDT000728564.1	PDS000028794.15	SAMN14755118	clinical	cd_8_group_30570	cd_4_group_31079	cd_2_group_29071
PDT000728565.1	PDS000028794.15	SAMN14755117	clinical	cd_8_group_30570	cd_4_group_31079	cd_2_group_29071
PDT000730785.1	PDS000028794.15	SAMN14835626	clinical	cd_8_group_30570	cd_4_group_31079	cd_2_group_29071
PDT000743244.1	PDS000028794.15	SAMN14979726	clinical	cd_8_group_30570	cd_4_group_31079	cd_2_group_29071
PDT000743250.1	PDS000028794.15	SAMN14979743	clinical	cd_8_group_30570	cd_4_group_31079	cd_2_group_29071
PDT000773701.1	PDS000028794.15	SAMN15398951	clinical	cd_8_group_30570	cd_4_group_31079	cd_2_group_29071
PDT000801884.1	PDS000028794.15	SAMN15724554	clinical	cd_8_group_30570	cd_4_group_31079	cd_2_group_29071
PDT000719837.1	PDS000083387.1	SAMN14543927	environmental/other	cd_8_group_30571	cd_4_group_31080	-
PDT000986503.1	PDS000083387.1	SAMN18350655	environmental/other	cd_8_group_30571	cd_4_group_31080	-
PDT000719849.1	PDS000061113.1	SAMN14543772	clinical	cd_8_group_30572	cd_4_group_31083	-
PDT000722318.1	PDS000061113.1	SAMN14598083	clinical	cd_8_group_30572	cd_4_group_31083	-
PDT000719871.1	PDS000061007.3	SAMN14543828	clinical	cd_8_group_30573	cd_4_group_31084	cd_2_group_29075
PDT000724351.1	PDS000061007.3	SAMN14644743	clinical	cd_8_group_30573	cd_4_group_31084	cd_2_group_29075
PDT000719889.1	PDS000004509.53	SAMN14544549	environmental/other	cd_8_group_30574	cd_4_group_31085	cd_2_group_29077
PDT000897651.1	PDS000004509.53	SAMN16881869	clinical	cd_8_group_30574	cd_4_group_31085	cd_2_group_29077
PDT000719949.1	PDS000071017.1	SAMN14544664	clinical	cd_8_group_30575	-	-
PDT000828010.1	PDS000071017.1	SAMN15965285	clinical	cd_8_group_30575	-	-
PDT000719957.1	PDS000029414.234	SAMN14544479	environmental/other	cd_8_group_30576	-	-
PDT000770600.1	PDS000029414.234	SAMN15345406	environmental/other	cd_8_group_30576	-	-
PDT000719969.1	PDS000061009.4	SAMN14544485	environmental/other	cd_8_group_30577	cd_4_group_31088	cd_2_group_29080
PDT001168518.1	PDS000061009.4	SAMN22867202	environmental/other	cd_8_group_30577	cd_4_group_31088	cd_2_group_29080
PDT000949875.1	PDS000061009.4	SAMN17814237	environmental/other	cd_8_group_30577	cd_4_group_37063	cd_2_group_34988
PDT000954842.1	PDS000061009.4	SAMN17897955	environmental/other	cd_8_group_30577	cd_4_group_37063	cd_2_group_34988
PDT000719994.1	PDS000089910.537	SAMN14544524	environmental/other	cd_8_group_30578	cd_4_group_31090	cd_2_group_29083
PDT000767130.1	PDS000089910.537	SAMN15249466	clinical	cd_8_group_30578	cd_4_group_31090	cd_2_group_29083
PDT000767215.1	PDS000089910.537	SAMN15249643	clinical	cd_8_group_30578	cd_4_group_31090	cd_2_group_29083
PDT001232731.1	PDS000032555.258	SAMN25337471	environmental/other	cd_8_group_30579	-	-
PDT001271840.1	PDS000032555.258	SAMN26816098	environmental/other	cd_8_group_30579	-	-
PDT001290050.1	PDS000032555.258	SAMN27621012	environmental/other	cd_8_group_30579	-	-
PDT000905406.1	PDS000032555.258	SAMN17015562	clinical	cd_8_group_30579	cd_4_group_31091	-
PDT001272304.1	PDS000032555.258	SAMN26857396	environmental/other	cd_8_group_30579	cd_4_group_31091	-
PDT000720001.1	PDS000032555.258	SAMN14544527	environmental/other	cd_8_group_30579	cd_4_group_31091	cd_2_group_29084
PDT000976878.1	PDS000032555.258	SAMN18114565	environmental/other	cd_8_group_30579	cd_4_group_31091	cd_2_group_29084
PDT001232790.1	PDS000032555.258	SAMN25337653	environmental/other	cd_8_group_30579	cd_4_group_31091	cd_2_group_29084
PDT000055910.2	PDS000013784.17	SAMN03476393	clinical	cd_8_group_3058	-	-
PDT000341999.1	PDS000013784.17	SAMN09611571	clinical	cd_8_group_3058	-	-
PDT001349502.1	PDS000013784.17	SAMN29404917	clinical	cd_8_group_3058	-	-
PDT000052977.2	PDS000013784.17	SAMN03465896	clinical	cd_8_group_3058	cd_4_group_2940	cd_2_group_2590
PDT000055023.2	PDS000013784.17	SAMN03475457	clinical	cd_8_group_3058	cd_4_group_2940	cd_2_group_2590
PDT000055992.2	PDS000013784.17	SAMN03476475	clinical	cd_8_group_3058	cd_4_group_3657	cd_2_group_3244
PDT000058598.2	PDS000013784.17	SAMN03478671	clinical	cd_8_group_3058	cd_4_group_3657	cd_2_group_3244
PDT000099040.2	PDS000013784.17	SAMN04363112	clinical	cd_8_group_3058	cd_4_group_3657	cd_2_group_3244
PDT000720002.1	PDS000061010.6	SAMN14544528	environmental/other	cd_8_group_30580	-	-
PDT000826752.1	PDS000061010.6	SAMN15946911	clinical	cd_8_group_30580	-	-
PDT000770438.1	PDS000061010.6	SAMN15343213	clinical	cd_8_group_30580	cd_4_group_32136	cd_2_group_30177
PDT000855702.1	PDS000061010.6	SAMN16376672	clinical	cd_8_group_30580	cd_4_group_32136	cd_2_group_30177
PDT000720007.1	PDS000060999.1	SAMN14544540	environmental/other	cd_8_group_30581	cd_4_group_31092	cd_2_group_29086
PDT000720103.1	PDS000060999.1	SAMN14544575	environmental/other	cd_8_group_30581	cd_4_group_31092	cd_2_group_29086
PDT000720333.1	PDS000060999.1	SAMN14544573	environmental/other	cd_8_group_30581	cd_4_group_31092	cd_2_group_29086
PDT000720025.1	PDS000032755.40	SAMN13074823	clinical	cd_8_group_30582	-	-
PDT000720040.1	PDS000032755.40	SAMN13074801	clinical	cd_8_group_30582	-	-
PDT000720090.1	PDS000004748.75	SAMN14450174	environmental/other	cd_8_group_30583	cd_4_group_31097	cd_2_group_29092
PDT001761847.1	PDS000004748.75	SAMN21890573	NULL	cd_8_group_30583	cd_4_group_31097	cd_2_group_29092
PDT000720125.1	PDS000032458.94	SAMN14545972	clinical	cd_8_group_30584	cd_4_group_31098	-
PDT000729052.1	PDS000032458.94	SAMN14770717	clinical	cd_8_group_30584	cd_4_group_31098	-
PDT000954673.1	PDS000032654.222	SAMN17884805	clinical	cd_8_group_30585	-	-
PDT000720129.1	PDS000032654.222	SAMN14545975	clinical	cd_8_group_30585	cd_4_group_31099	cd_2_group_29093
PDT000957297.1	PDS000032654.222	SAMN17910397	clinical	cd_8_group_30585	cd_4_group_31099	cd_2_group_29093
PDT001207925.1	PDS000032654.222	SAMN24252924	clinical	cd_8_group_30585	cd_4_group_43419	-
PDT001436967.1	PDS000032654.222	SAMN31093530	clinical	cd_8_group_30585	cd_4_group_43419	-
PDT000720143.1	PDS000007879.277	SAMN14546059	clinical	cd_8_group_30586	cd_4_group_31101	cd_2_group_29096
PDT000871729.1	PDS000007879.277	SAMN16589005	clinical	cd_8_group_30586	cd_4_group_31101	cd_2_group_29096
PDT001908316.1	PDS000032723.84	SAMN37587500	clinical	cd_8_group_30587	-	-
PDT000720148.1	PDS000032723.84	SAMN14546049	clinical	cd_8_group_30587	cd_4_group_31102	cd_2_group_29098
PDT000720673.1	PDS000032723.84	SAMN14550694	clinical	cd_8_group_30587	cd_4_group_31102	cd_2_group_29098
PDT000732066.1	PDS000032723.84	SAMN14843690	clinical	cd_8_group_30587	cd_4_group_31102	cd_2_group_29098
PDT000833711.1	PDS000032723.84	SAMN16091387	clinical	cd_8_group_30587	cd_4_group_31102	cd_2_group_29098
PDT000720160.1	PDS000046209.16	SAMN14546048	clinical	cd_8_group_30588	cd_4_group_31103	cd_2_group_29099
PDT000732047.1	PDS000046209.16	SAMN14843699	clinical	cd_8_group_30588	cd_4_group_31103	cd_2_group_29099
PDT000720161.1	PDS000118854.2	SAMN14546074	clinical	cd_8_group_30589	cd_4_group_31104	-
PDT000784316.1	PDS000118854.2	SAMN15480829	clinical	cd_8_group_30589	cd_4_group_31104	-
PDT000214635.2	PDS000027970.464	SAMN07180713	clinical	cd_8_group_3059	-	-
PDT000317886.1	PDS000027970.464	SAMN09233708	clinical	cd_8_group_3059	-	-
PDT000330866.1	PDS000027970.464	SAMN09433650	clinical	cd_8_group_3059	-	-
PDT000333390.1	PDS000027970.464	SAMN09463057	clinical	cd_8_group_3059	-	-
PDT000469552.1	PDS000027970.464	SAMN11025433	clinical	cd_8_group_3059	-	-
PDT000470726.1	PDS000027970.464	SAMN11031829	clinical	cd_8_group_3059	-	-
PDT000472720.1	PDS000027970.464	SAMN11043743	clinical	cd_8_group_3059	-	-
PDT000475849.1	PDS000027970.464	SAMN11095853	clinical	cd_8_group_3059	-	-
PDT000549613.1	PDS000027970.464	SAMN12365104	clinical	cd_8_group_3059	-	-
PDT001029717.1	PDS000027970.464	SAMN19193795	clinical	cd_8_group_3059	-	-
PDT001297873.1	PDS000027970.464	SAMN28017601	clinical	cd_8_group_3059	-	-
PDT001300207.1	PDS000027970.464	SAMN28103247	clinical	cd_8_group_3059	-	-
PDT001403796.1	PDS000027970.464	SAMN30542549	clinical	cd_8_group_3059	-	-
PDT001422103.1	PDS000027970.464	SAMN30911414	clinical	cd_8_group_3059	-	-
PDT001473063.1	PDS000027970.464	SAMN31560851	clinical	cd_8_group_3059	-	-
PDT001889435.1	PDS000027970.464	SAMN37441778	clinical	cd_8_group_3059	-	-
PDT000422764.1	PDS000027970.464	SAMN10643347	clinical	cd_8_group_3059	cd_4_group_17404	-
PDT000522188.1	PDS000027970.464	SAMN12040281	clinical	cd_8_group_3059	cd_4_group_17404	-
PDT000592444.1	PDS000027970.464	SAMN12828195	clinical	cd_8_group_3059	cd_4_group_17404	-
PDT000601874.1	PDS000027970.464	SAMN12920444	clinical	cd_8_group_3059	cd_4_group_17404	-
PDT000618592.1	PDS000027970.464	SAMN13118759	clinical	cd_8_group_3059	cd_4_group_17404	-
PDT000330559.1	PDS000027970.464	SAMN09431380	clinical	cd_8_group_3059	cd_4_group_17404	cd_2_group_15906
PDT000332982.1	PDS000027970.464	SAMN09459213	clinical	cd_8_group_3059	cd_4_group_17404	cd_2_group_15906
PDT000351120.1	PDS000027970.464	SAMN09683638	clinical	cd_8_group_3059	cd_4_group_17404	cd_2_group_15906
PDT000350104.1	PDS000027970.464	SAMN09661921	clinical	cd_8_group_3059	cd_4_group_17404	cd_2_group_17095
PDT000388253.1	PDS000027970.464	SAMN10174121	clinical	cd_8_group_3059	cd_4_group_17404	cd_2_group_17095
PDT000380494.1	PDS000027970.464	SAMN10086894	clinical	cd_8_group_3059	cd_4_group_19776	cd_2_group_18194
PDT000454577.1	PDS000027970.464	SAMN10835769	clinical	cd_8_group_3059	cd_4_group_19776	cd_2_group_18194
PDT000052980.3	PDS000027970.464	SAMN03465899	clinical	cd_8_group_3059	cd_4_group_2941	-
PDT000056535.3	PDS000027970.464	SAMN03477034	clinical	cd_8_group_3059	cd_4_group_2941	-
PDT000058241.2	PDS000027970.464	SAMN03478311	clinical	cd_8_group_3059	cd_4_group_2941	-
PDT000330790.1	PDS000027970.464	SAMN09433563	clinical	cd_8_group_3059	cd_4_group_2941	-
PDT000340160.1	PDS000027970.464	SAMN09530931	clinical	cd_8_group_3059	cd_4_group_2941	-
PDT000341398.1	PDS000027970.464	SAMN09601650	clinical	cd_8_group_3059	cd_4_group_2941	-
PDT000381580.1	PDS000027970.464	SAMN10094120	clinical	cd_8_group_3059	cd_4_group_2941	-
PDT000384728.1	PDS000027970.464	SAMN10129758	clinical	cd_8_group_3059	cd_4_group_2941	-
PDT000408905.1	PDS000027970.464	SAMN10439004	clinical	cd_8_group_3059	cd_4_group_2941	-
PDT000427863.1	PDS000027970.464	SAMN10662462	clinical	cd_8_group_3059	cd_4_group_2941	-
PDT000520457.1	PDS000027970.464	SAMN12023588	clinical	cd_8_group_3059	cd_4_group_2941	-
PDT000341854.1	PDS000027970.464	SAMN09607558	clinical	cd_8_group_3059	cd_4_group_2941	cd_2_group_16730
PDT000537486.1	PDS000027970.464	SAMN12201990	clinical	cd_8_group_3059	cd_4_group_2941	cd_2_group_16730
PDT001015471.1	PDS000027970.464	SAMN18743315	clinical	cd_8_group_3059	cd_4_group_2941	cd_2_group_16730
PDT001015482.1	PDS000027970.464	SAMN18743316	clinical	cd_8_group_3059	cd_4_group_2941	cd_2_group_16730
PDT000384822.1	PDS000027970.464	SAMN10130052	clinical	cd_8_group_3059	cd_4_group_2941	cd_2_group_18414
PDT001021959.1	PDS000027970.464	SAMN19006430	clinical	cd_8_group_3059	cd_4_group_2941	cd_2_group_18414
PDT000454711.1	PDS000027970.464	SAMN10836056	clinical	cd_8_group_3059	cd_4_group_2941	cd_2_group_21215
PDT001104669.1	PDS000027970.464	SAMN20606915	clinical	cd_8_group_3059	cd_4_group_2941	cd_2_group_21215
PDT000479161.1	PDS000027970.464	SAMN11149515	clinical	cd_8_group_3059	cd_4_group_2941	cd_2_group_21850
PDT000987110.1	PDS000027970.464	SAMN18289905	clinical	cd_8_group_3059	cd_4_group_2941	cd_2_group_21850
PDT000055594.3	PDS000027970.464	SAMN03476059	clinical	cd_8_group_3059	cd_4_group_2941	cd_2_group_3165
PDT000057341.2	PDS000027970.464	SAMN03477855	clinical	cd_8_group_3059	cd_4_group_2941	cd_2_group_3165
PDT000059940.2	PDS000027970.464	SAMN03480404	clinical	cd_8_group_3059	cd_4_group_2941	cd_2_group_3679
PDT000212677.2	PDS000027970.464	SAMN07155898	clinical	cd_8_group_3059	cd_4_group_2941	cd_2_group_3679
PDT000327597.1	PDS000027970.464	SAMN09388902	clinical	cd_8_group_3059	cd_4_group_2941	cd_2_group_3679
PDT000333472.1	PDS000027970.464	SAMN09463341	clinical	cd_8_group_3059	cd_4_group_2941	cd_2_group_3679
PDT000464879.1	PDS000027970.464	SAMN10907544	clinical	cd_8_group_3059	cd_4_group_2941	cd_2_group_3679
PDT000479153.1	PDS000027970.464	SAMN11149569	clinical	cd_8_group_3059	cd_4_group_2941	cd_2_group_3679
PDT000479168.1	PDS000027970.464	SAMN11149511	clinical	cd_8_group_3059	cd_4_group_2941	cd_2_group_3679
PDT000183226.2	PDS000027970.464	SAMN06278857	clinical	cd_8_group_3059	cd_4_group_2941	cd_2_group_7943
PDT000323096.1	PDS000027970.464	SAMN09298494	clinical	cd_8_group_3059	cd_4_group_2941	cd_2_group_7943
PDT000339212.1	PDS000027970.464	SAMN09520888	clinical	cd_8_group_3059	cd_4_group_2941	cd_2_group_7943
PDT000350601.1	PDS000027970.464	SAMN09666489	clinical	cd_8_group_3059	cd_4_group_2941	cd_2_group_7943
PDT000672930.1	PDS000027970.464	SAMN13948279	clinical	cd_8_group_3059	cd_4_group_29635	-
PDT001368412.1	PDS000027970.464	SAMN29922032	clinical	cd_8_group_3059	cd_4_group_29635	cd_2_group_45023
PDT001500700.1	PDS000027970.464	SAMN31873528	clinical	cd_8_group_3059	cd_4_group_29635	cd_2_group_45023
PDT001558660.1	PDS000027970.464	SAMN32544561	clinical	cd_8_group_3059	cd_4_group_29635	cd_2_group_45023
PDT001950046.1	PDS000027970.464	SAMN37820996	clinical	cd_8_group_3059	cd_4_group_29635	cd_2_group_53821
PDT001950053.1	PDS000027970.464	SAMN37820991	clinical	cd_8_group_3059	cd_4_group_29635	cd_2_group_53821
PDT001950114.1	PDS000027970.464	SAMN37820763	clinical	cd_8_group_3059	cd_4_group_29635	cd_2_group_53821
PDT001950117.1	PDS000027970.464	SAMN37820760	clinical	cd_8_group_3059	cd_4_group_29635	cd_2_group_53821
PDT001950266.1	PDS000027970.464	SAMN37820972	clinical	cd_8_group_3059	cd_4_group_29635	cd_2_group_53821
PDT001950273.1	PDS000027970.464	SAMN37820965	clinical	cd_8_group_3059	cd_4_group_29635	cd_2_group_53821
PDT001950630.1	PDS000027970.464	SAMN37820944	clinical	cd_8_group_3059	cd_4_group_29635	cd_2_group_53821
PDT001950639.1	PDS000027970.464	SAMN37820936	clinical	cd_8_group_3059	cd_4_group_29635	cd_2_group_53821
PDT000894449.1	PDS000027970.464	SAMEA5548219	clinical	cd_8_group_3059	cd_4_group_35289	cd_2_group_33297
PDT001233477.1	PDS000027970.464	SAMEA7092075	NULL	cd_8_group_3059	cd_4_group_35289	cd_2_group_33297
PDT001379876.1	PDS000027970.464	SAMN30181492	clinical	cd_8_group_3059	cd_4_group_47211	cd_2_group_45401
PDT001379902.1	PDS000027970.464	SAMN30181482	clinical	cd_8_group_3059	cd_4_group_47211	cd_2_group_45401
PDT001950634.1	PDS000027970.464	SAMN37820941	clinical	cd_8_group_3059	cd_4_group_54955	cd_2_group_53885
PDT001950660.1	PDS000027970.464	SAMN37820831	clinical	cd_8_group_3059	cd_4_group_54955	cd_2_group_53885
PDT000720351.1	PDS000054718.378	SAMN14546251	clinical	cd_8_group_30590	cd_4_group_31107	cd_2_group_29102
PDT000720356.1	PDS000054718.378	SAMN14546252	clinical	cd_8_group_30590	cd_4_group_31107	cd_2_group_29102
PDT000720529.1	PDS000076604.512	SAMN14549021	clinical	cd_8_group_30591	-	-
PDT000869307.1	PDS000076604.512	SAMN16563750	clinical	cd_8_group_30591	-	-
PDT000720539.1	PDS000051743.4	SAMN14549012	clinical	cd_8_group_30592	cd_4_group_31108	-
PDT000724664.1	PDS000051743.4	SAMN14652609	clinical	cd_8_group_30592	cd_4_group_31108	-
PDT000720651.1	PDS000030093.189	SAMN14550077	clinical	cd_8_group_30593	cd_4_group_31110	-
PDT000853348.1	PDS000030093.189	SAMN16351953	clinical	cd_8_group_30593	cd_4_group_31110	-
PDT000720659.1	PDS000144857.15	SAMN14550140	clinical	cd_8_group_30594	cd_4_group_31112	-
PDT000766689.1	PDS000144857.15	SAMN15239401	environmental/other	cd_8_group_30594	cd_4_group_31112	-
PDT001342999.1	PDS000144857.15	SAMN29333968	environmental/other	cd_8_group_30594	cd_4_group_46233	cd_2_group_44347
PDT001529888.1	PDS000144857.15	SAMN32275480	environmental/other	cd_8_group_30594	cd_4_group_46233	cd_2_group_44347
PDT001941203.1	PDS000144857.15	SAMN37846656	clinical	cd_8_group_30594	cd_4_group_46233	cd_2_group_44347
PDT001941214.1	PDS000144857.15	SAMN37846681	clinical	cd_8_group_30594	cd_4_group_46233	cd_2_group_44347
PDT001988773.1	PDS000144857.15	SAMN38300087	clinical	cd_8_group_30594	cd_4_group_46233	cd_2_group_44347
PDT002008512.1	PDS000144857.15	SAMN38447923	clinical	cd_8_group_30594	cd_4_group_46233	cd_2_group_44347
PDT002009367.1	PDS000144857.15	SAMN38451814	clinical	cd_8_group_30594	cd_4_group_46233	cd_2_group_44347
PDT000720663.1	PDS000031803.187	SAMN14550116	clinical	cd_8_group_30595	-	-
PDT000894051.1	PDS000031803.187	SAMN16846353	clinical	cd_8_group_30595	-	-
PDT001398306.1	PDS000031803.187	SAMN30467642	clinical	cd_8_group_30595	-	-
PDT000720691.1	PDS000158211.3	SAMN14450162	clinical	cd_8_group_30596	cd_4_group_31113	cd_2_group_29105
PDT000720703.1	PDS000158211.3	SAMN14450161	clinical	cd_8_group_30596	cd_4_group_31113	cd_2_group_29105
PDT000720695.1	PDS000004748.75	SAMN14450170	clinical	cd_8_group_30597	cd_4_group_31114	cd_2_group_29106
PDT001761172.1	PDS000004748.75	SAMN21890096	NULL	cd_8_group_30597	cd_4_group_31114	cd_2_group_29106
PDT000720696.1	PDS000026869.316	SAMN14450169	clinical	cd_8_group_30598	cd_4_group_31115	-
PDT001970903.1	PDS000026869.316	SAMN37714476	clinical	cd_8_group_30598	cd_4_group_31115	-
PDT000720702.1	PDS000043691.41	SAMN14450160	environmental/other	cd_8_group_30599	-	-
PDT001165048.1	PDS000043691.41	SAMN19570126	clinical	cd_8_group_30599	-	-
PDT001165050.1	PDS000043691.41	SAMN19570124	clinical	cd_8_group_30599	-	-
PDT001165067.1	PDS000043691.41	SAMN19570107	clinical	cd_8_group_30599	-	-
PDT001372306.1	PDS000043691.41	SAMN15348169	clinical	cd_8_group_30599	-	-
PDT001372311.1	PDS000043691.41	SAMN15348164	clinical	cd_8_group_30599	-	-
PDT001377188.1	PDS000043691.41	SAMN29179677	clinical	cd_8_group_30599	-	-
PDT001165161.1	PDS000043691.41	SAMN19736263	environmental/other	cd_8_group_30599	cd_4_group_42356	cd_2_group_40330
PDT001165167.1	PDS000043691.41	SAMN19736261	environmental/other	cd_8_group_30599	cd_4_group_42356	cd_2_group_40330
PDT001165178.1	PDS000043691.41	SAMN19736256	environmental/other	cd_8_group_30599	cd_4_group_42356	cd_2_group_40330
PDT001165183.1	PDS000043691.41	SAMN19736255	environmental/other	cd_8_group_30599	cd_4_group_42356	cd_2_group_40330
PDT001165185.1	PDS000043691.41	SAMN19736254	environmental/other	cd_8_group_30599	cd_4_group_42356	cd_2_group_40330
PDT001372250.1	PDS000043691.41	SAMN16967502	NULL	cd_8_group_30599	cd_4_group_46940	cd_2_group_45116
PDT001378789.2	PDS000043691.41	SAMN29179619	clinical	cd_8_group_30599	cd_4_group_46940	cd_2_group_45116
PDT000001865.3	PDS000032655.334	SAMN02378188	environmental/other	cd_8_group_306	cd_4_group_266	cd_2_group_224
PDT000031772.3	PDS000032655.334	SAMN02595903	environmental/other	cd_8_group_306	cd_4_group_266	cd_2_group_224
PDT001954561.1	PDS000121788.77	SAMEA112356879	NULL	cd_8_group_3060	-	-
PDT001955193.1	PDS000121788.77	SAMEA112356880	NULL	cd_8_group_3060	-	-
PDT000056324.2	PDS000121788.77	SAMN03476808	clinical	cd_8_group_3060	cd_4_group_2943	-
PDT001954556.1	PDS000121788.77	SAMEA112356866	NULL	cd_8_group_3060	cd_4_group_2943	-
PDT001955192.1	PDS000121788.77	SAMEA112356877	NULL	cd_8_group_3060	cd_4_group_2943	-
PDT000052983.2	PDS000121788.77	SAMN03465902	clinical	cd_8_group_3060	cd_4_group_2943	cd_2_group_2592
PDT000053045.2	PDS000121788.77	SAMN03465964	clinical	cd_8_group_3060	cd_4_group_2943	cd_2_group_2592
PDT000053963.2	PDS000121788.77	SAMN03468639	clinical	cd_8_group_3060	cd_4_group_2943	cd_2_group_2592
PDT000056072.2	PDS000121788.77	SAMN03476555	clinical	cd_8_group_3060	cd_4_group_2943	cd_2_group_2592
PDT000056992.2	PDS000121788.77	SAMN03477506	clinical	cd_8_group_3060	cd_4_group_2943	cd_2_group_2592
PDT000183275.2	PDS000121788.77	SAMN06279102	clinical	cd_8_group_3060	cd_4_group_2943	cd_2_group_2592
PDT000053131.2	PDS000121788.77	SAMN03466050	clinical	cd_8_group_3060	cd_4_group_2943	cd_2_group_2651
PDT000053420.2	PDS000121788.77	SAMN03466341	clinical	cd_8_group_3060	cd_4_group_2943	cd_2_group_2651
PDT000053481.2	PDS000121788.77	SAMN03466403	clinical	cd_8_group_3060	cd_4_group_2943	cd_2_group_2651
PDT000055091.2	PDS000121788.77	SAMN03475525	clinical	cd_8_group_3060	cd_4_group_2943	cd_2_group_2651
PDT000058464.2	PDS000121788.77	SAMN03478536	clinical	cd_8_group_3060	cd_4_group_2943	cd_2_group_2651
PDT000099586.2	PDS000121788.77	SAMN04363733	clinical	cd_8_group_3060	cd_4_group_2943	cd_2_group_2651
PDT001954539.1	PDS000121788.77	SAMEA112356834	NULL	cd_8_group_3060	cd_4_group_2943	cd_2_group_54003
PDT001955183.1	PDS000121788.77	SAMEA112356838	NULL	cd_8_group_3060	cd_4_group_2943	cd_2_group_54003
PDT001954557.1	PDS000121788.77	SAMEA112356867	NULL	cd_8_group_3060	cd_4_group_2943	cd_2_group_54005
PDT001955189.1	PDS000121788.77	SAMEA112356869	NULL	cd_8_group_3060	cd_4_group_2943	cd_2_group_54005
PDT000054881.2	PDS000121788.77	SAMN03474318	clinical	cd_8_group_3060	cd_4_group_3405	cd_2_group_3024
PDT000183989.2	PDS000121788.77	SAMN06286133	clinical	cd_8_group_3060	cd_4_group_3405	cd_2_group_3024
PDT000180025.2	PDS000121788.77	SAMN06247780	clinical	cd_8_group_3060	cd_4_group_3675	-
PDT000183640.2	PDS000121788.77	SAMN06285499	clinical	cd_8_group_3060	cd_4_group_3675	-
PDT000299216.2	PDS000121788.77	SAMN08797477	clinical	cd_8_group_3060	cd_4_group_3675	-
PDT000299582.2	PDS000121788.77	SAMN08798021	clinical	cd_8_group_3060	cd_4_group_3675	-
PDT000327501.1	PDS000121788.77	SAMN09388811	clinical	cd_8_group_3060	cd_4_group_3675	-
PDT001954562.1	PDS000121788.77	SAMEA112356886	NULL	cd_8_group_3060	cd_4_group_3675	-
PDT001955188.1	PDS000121788.77	SAMEA112356868	NULL	cd_8_group_3060	cd_4_group_3675	-
PDT000056061.2	PDS000121788.77	SAMN03476544	clinical	cd_8_group_3060	cd_4_group_3675	cd_2_group_3262
PDT000057316.2	PDS000121788.77	SAMN03477830	clinical	cd_8_group_3060	cd_4_group_3675	cd_2_group_3262
PDT000099032.2	PDS000121788.77	SAMN04363104	clinical	cd_8_group_3060	cd_4_group_3675	cd_2_group_3262
PDT000100044.2	PDS000121788.77	SAMN04364213	clinical	cd_8_group_3060	cd_4_group_3675	cd_2_group_3262
PDT000122874.2	PDS000121788.77	SAMN04601086	clinical	cd_8_group_3060	cd_4_group_3675	cd_2_group_3262
PDT000182706.2	PDS000121788.77	SAMN06278698	clinical	cd_8_group_3060	cd_4_group_3675	cd_2_group_3262
PDT000183802.2	PDS000121788.77	SAMN06285814	clinical	cd_8_group_3060	cd_4_group_3675	cd_2_group_3262
PDT000183902.2	PDS000121788.77	SAMN06285966	clinical	cd_8_group_3060	cd_4_group_3675	cd_2_group_3262
PDT000299248.2	PDS000121788.77	SAMN08797528	clinical	cd_8_group_3060	cd_4_group_3675	cd_2_group_3262
PDT000301308.2	PDS000121788.77	SAMN08822519	clinical	cd_8_group_3060	cd_4_group_3675	cd_2_group_3262
PDT000339669.1	PDS000121788.77	SAMN09522104	clinical	cd_8_group_3060	cd_4_group_3675	cd_2_group_3262
PDT000477334.1	PDS000121788.77	SAMN11123662	clinical	cd_8_group_3060	cd_4_group_3675	cd_2_group_3262
PDT001954560.1	PDS000121788.77	SAMEA112356878	NULL	cd_8_group_3060	cd_4_group_3675	cd_2_group_3262
PDT000221159.2	PDS000121788.77	SAMN07280791	clinical	cd_8_group_3060	cd_4_group_5942	-
PDT000334942.1	PDS000121788.77	SAMN09475632	clinical	cd_8_group_3060	cd_4_group_5942	-
PDT000339206.1	PDS000121788.77	SAMN09520916	clinical	cd_8_group_3060	cd_4_group_5942	-
PDT000344284.1	PDS000121788.77	SAMN09634592	clinical	cd_8_group_3060	cd_4_group_5942	-
PDT000120214.2	PDS000121788.77	SAMN04574694	clinical	cd_8_group_3060	cd_4_group_5942	cd_2_group_5306
PDT000120340.2	PDS000121788.77	SAMN04574835	clinical	cd_8_group_3060	cd_4_group_5942	cd_2_group_5306
PDT000120744.2	PDS000121788.77	SAMN04576722	clinical	cd_8_group_3060	cd_4_group_5942	cd_2_group_5306
PDT000179764.2	PDS000121788.77	SAMN06247512	clinical	cd_8_group_3060	cd_4_group_5942	cd_2_group_5306
PDT000180510.2	PDS000121788.77	SAMN06248275	clinical	cd_8_group_3060	cd_4_group_5942	cd_2_group_5306
PDT000184053.2	PDS000121788.77	SAMN06286202	clinical	cd_8_group_3060	cd_4_group_5942	cd_2_group_5306
PDT000184088.2	PDS000121788.77	SAMN06286271	clinical	cd_8_group_3060	cd_4_group_5942	cd_2_group_5306
PDT000301526.2	PDS000121788.77	SAMN08822944	clinical	cd_8_group_3060	cd_4_group_5942	cd_2_group_5306
PDT000337496.1	PDS000121788.77	SAMN09494689	clinical	cd_8_group_3060	cd_4_group_5942	cd_2_group_5306
PDT000384802.1	PDS000121788.77	SAMN10130015	clinical	cd_8_group_3060	cd_4_group_5942	cd_2_group_5306
PDT000451457.1	PDS000121788.77	SAMEA55102918	clinical	cd_8_group_3060	cd_4_group_5942	cd_2_group_5306
PDT000476353.1	PDS000121788.77	SAMN11096835	clinical	cd_8_group_3060	cd_4_group_5942	cd_2_group_5306
PDT001954554.1	PDS000121788.77	SAMEA112356864	NULL	cd_8_group_3060	cd_4_group_5942	cd_2_group_5306
PDT000179827.2	PDS000121788.77	SAMN06247574	clinical	cd_8_group_3060	cd_4_group_5942	cd_2_group_7593
PDT000301282.2	PDS000121788.77	SAMN08822489	clinical	cd_8_group_3060	cd_4_group_5942	cd_2_group_7593
PDT000180359.2	PDS000121788.77	SAMN06248116	clinical	cd_8_group_3060	cd_4_group_8511	-
PDT000182762.2	PDS000121788.77	SAMN06278759	clinical	cd_8_group_3060	cd_4_group_8511	-
PDT000720705.1	PDS000043691.41	SAMN14450154	clinical	cd_8_group_30600	cd_4_group_31117	cd_2_group_29108
PDT001378807.2	PDS000043691.41	SAMN29179594	clinical	cd_8_group_30600	cd_4_group_31117	cd_2_group_29108
PDT001372254.1	PDS000043691.41	SAMN16967500	NULL	cd_8_group_30600	cd_4_group_46943	cd_2_group_45119
PDT001378801.2	PDS000043691.41	SAMN29179600	clinical	cd_8_group_30600	cd_4_group_46943	cd_2_group_45119
PDT000903313.1	PDS000043691.41	SAMN08287583	clinical	cd_8_group_30601	-	-
PDT000720706.1	PDS000043691.41	SAMN14450157	clinical	cd_8_group_30601	cd_4_group_31118	cd_2_group_29109
PDT001378803.2	PDS000043691.41	SAMN29179597	clinical	cd_8_group_30601	cd_4_group_31118	cd_2_group_29109
PDT000720710.1	PDS000043691.41	SAMN14450153	clinical	cd_8_group_30601	cd_4_group_31122	cd_2_group_29112
PDT001377199.1	PDS000043691.41	SAMN29179584	clinical	cd_8_group_30601	cd_4_group_31122	cd_2_group_29112
PDT001378808.2	PDS000043691.41	SAMN29179593	clinical	cd_8_group_30601	cd_4_group_31122	cd_2_group_29112
PDT001372238.1	PDS000043691.41	SAMN16967515	clinical	cd_8_group_30601	cd_4_group_46929	cd_2_group_45105
PDT001378753.2	PDS000043691.41	SAMN29179678	clinical	cd_8_group_30601	cd_4_group_46929	cd_2_group_45105
PDT001372246.1	PDS000043691.41	SAMN16967506	clinical	cd_8_group_30601	cd_4_group_46937	cd_2_group_45113
PDT001378776.2	PDS000043691.41	SAMN29179637	clinical	cd_8_group_30601	cd_4_group_46937	cd_2_group_45113
PDT001378778.2	PDS000043691.41	SAMN29179636	clinical	cd_8_group_30601	cd_4_group_46937	cd_2_group_45113
PDT001378779.2	PDS000043691.41	SAMN29179635	clinical	cd_8_group_30601	cd_4_group_46937	cd_2_group_45113
PDT000720707.1	PDS000043691.41	SAMN14450158	clinical	cd_8_group_30602	cd_4_group_31119	cd_2_group_29110
PDT001377265.1	PDS000043691.41	SAMN29179617	clinical	cd_8_group_30602	cd_4_group_31119	cd_2_group_29110
PDT001716825.1	PDS000043691.41	SAMN34435422	clinical	cd_8_group_30602	cd_4_group_31119	cd_2_group_29110
PDT000720708.1	PDS000043691.41	SAMN14450156	clinical	cd_8_group_30603	cd_4_group_31120	-
PDT001378805.2	PDS000043691.41	SAMN29179596	clinical	cd_8_group_30603	cd_4_group_31120	-
PDT000720709.1	PDS000043691.41	SAMN14450155	clinical	cd_8_group_30604	cd_4_group_31121	cd_2_group_29111
PDT001378806.2	PDS000043691.41	SAMN29179595	clinical	cd_8_group_30604	cd_4_group_31121	cd_2_group_29111
PDT000720711.1	PDS000043691.41	SAMN14450150	environmental/other	cd_8_group_30605	cd_4_group_31123	-
PDT001377219.1	PDS000043691.41	SAMN29179544	clinical	cd_8_group_30605	cd_4_group_31123	-
PDT000903316.1	PDS000043691.41	SAMN08287584	clinical	cd_8_group_30606	-	-
PDT001165111.1	PDS000043691.41	SAMN19736291	environmental/other	cd_8_group_30606	-	-
PDT001377191.1	PDS000043691.41	SAMN29179589	clinical	cd_8_group_30606	-	-
PDT000720712.1	PDS000043691.41	SAMN14450151	environmental/other	cd_8_group_30606	cd_4_group_31124	cd_2_group_29113
PDT001377206.1	PDS000043691.41	SAMN29179569	clinical	cd_8_group_30606	cd_4_group_31124	cd_2_group_29113
PDT000720713.1	PDS000043691.41	SAMN14450152	clinical	cd_8_group_30607	cd_4_group_31125	cd_2_group_29114
PDT001377195.1	PDS000043691.41	SAMN29179579	clinical	cd_8_group_30607	cd_4_group_31125	cd_2_group_29114
PDT000720722.1	PDS000038384.10	SAMN14556380	clinical	cd_8_group_30608	cd_4_group_31126	cd_2_group_29115
PDT000734455.1	PDS000038384.10	SAMN14894239	clinical	cd_8_group_30608	cd_4_group_31126	cd_2_group_29115
PDT000720734.1	PDS000043573.8	SAMN14553637	clinical	cd_8_group_30609	cd_4_group_31127	cd_2_group_29116
PDT000724974.1	PDS000043573.8	SAMN14655921	clinical	cd_8_group_30609	cd_4_group_31127	cd_2_group_29116
PDT000724979.1	PDS000043573.8	SAMN14655932	clinical	cd_8_group_30609	cd_4_group_31127	cd_2_group_29116
PDT001102243.1	PDS000043573.8	SAMN20527286	clinical	cd_8_group_30609	cd_4_group_31127	cd_2_group_29116
PDT000052984.2	PDS000031058.2	SAMN03465903	clinical	cd_8_group_3061	cd_4_group_2944	cd_2_group_2593
PDT000057033.3	PDS000031058.2	SAMN03477547	clinical	cd_8_group_3061	cd_4_group_2944	cd_2_group_2593
PDT000720740.1	PDS000094062.1	SAMN14553636	clinical	cd_8_group_30610	cd_4_group_31129	cd_2_group_29120
PDT001102326.1	PDS000094062.1	SAMN20527638	clinical	cd_8_group_30610	cd_4_group_31129	cd_2_group_29120
PDT000720742.1	PDS000094055.1	SAMN14553641	environmental/other	cd_8_group_30611	cd_4_group_31130	-
PDT001102285.1	PDS000094055.1	SAMN20527608	environmental/other	cd_8_group_30611	cd_4_group_31130	-
PDT000720752.1	PDS000064963.31	SAMN14553644	clinical	cd_8_group_30612	cd_4_group_31131	cd_2_group_29121
PDT001102417.1	PDS000064963.31	SAMN20527997	environmental/other	cd_8_group_30612	cd_4_group_31131	cd_2_group_29121
PDT000720838.1	PDS000029636.799	SAMN14559899	clinical	cd_8_group_30613	cd_4_group_31135	cd_2_group_29124
PDT000722039.1	PDS000029636.799	SAMN14595028	clinical	cd_8_group_30613	cd_4_group_31135	cd_2_group_29124
PDT000770824.1	PDS000029636.799	SAMN15352528	clinical	cd_8_group_30613	cd_4_group_31135	cd_2_group_29124
PDT000720839.1	PDS000062613.2	SAMN14559893	clinical	cd_8_group_30614	cd_4_group_31136	cd_2_group_29125
PDT000733507.1	PDS000062613.2	SAMN14849731	clinical	cd_8_group_30614	cd_4_group_31136	cd_2_group_29125
PDT000770823.1	PDS000062613.2	SAMN15352529	clinical	cd_8_group_30614	cd_4_group_31136	cd_2_group_29125
PDT000720842.1	PDS000002778.79	SAMN14559897	clinical	cd_8_group_30615	cd_4_group_31137	-
PDT000767149.1	PDS000002778.79	SAMN15249495	clinical	cd_8_group_30615	cd_4_group_31137	-
PDT000770826.1	PDS000002778.79	SAMN15352535	clinical	cd_8_group_30615	cd_4_group_31137	cd_2_group_30199
PDT000771559.1	PDS000002778.79	SAMN15371624	clinical	cd_8_group_30615	cd_4_group_31137	cd_2_group_30199
PDT000853305.1	PDS000005977.56	SAMN16351482	environmental/other	cd_8_group_30616	cd_4_group_31139	-
PDT000913365.1	PDS000005977.56	SAMN17079705	environmental/other	cd_8_group_30616	cd_4_group_31139	-
PDT000720868.1	PDS000005977.56	SAMN14560064	environmental/other	cd_8_group_30616	cd_4_group_31139	cd_2_group_29127
PDT000774428.1	PDS000005977.56	SAMN15408047	clinical	cd_8_group_30616	cd_4_group_31139	cd_2_group_29127
PDT000892916.1	PDS000005977.56	SAMN16829394	clinical	cd_8_group_30616	cd_4_group_31139	cd_2_group_33247
PDT001342923.1	PDS000005977.56	SAMN29334513	clinical	cd_8_group_30616	cd_4_group_31139	cd_2_group_33247
PDT001119302.1	PDS000005977.56	SAMN21040182	clinical	cd_8_group_30616	cd_4_group_31139	cd_2_group_38700
PDT001135753.1	PDS000005977.56	SAMN21548622	clinical	cd_8_group_30616	cd_4_group_31139	cd_2_group_38700
PDT001141561.1	PDS000003890.100	SAMN21857005	clinical	cd_8_group_30617	cd_4_group_31141	-
PDT001674062.1	PDS000003890.100	SAMN33949532	clinical	cd_8_group_30617	cd_4_group_31141	-
PDT000720946.1	PDS000003890.100	SAMN14560053	environmental/other	cd_8_group_30617	cd_4_group_31141	cd_2_group_29129
PDT000792701.1	PDS000003890.100	SAMN15582064	clinical	cd_8_group_30617	cd_4_group_31141	cd_2_group_29129
PDT001279434.1	PDS000003890.100	SAMN27293562	clinical	cd_8_group_30617	cd_4_group_31141	cd_2_group_42824
PDT001464767.1	PDS000003890.100	SAMN31427029	clinical	cd_8_group_30617	cd_4_group_31141	cd_2_group_42824
PDT000720962.1	PDS000070966.1	SAMN14560912	clinical	cd_8_group_30618	cd_4_group_31142	cd_2_group_29130
PDT000827536.1	PDS000070966.1	SAMN15960334	clinical	cd_8_group_30618	cd_4_group_31142	cd_2_group_29130
PDT000720978.1	PDS000032614.168	SAMN14560814	clinical	cd_8_group_30619	cd_4_group_31143	cd_2_group_29131
PDT000722240.1	PDS000032614.168	SAMN14596842	clinical	cd_8_group_30619	cd_4_group_31143	cd_2_group_29131
PDT000053437.2	PDS000031163.6	SAMN03466359	environmental/other	cd_8_group_3062	cd_4_group_2945	-
PDT000052986.2	PDS000031163.6	SAMN03465905	environmental/other	cd_8_group_3062	cd_4_group_2945	cd_2_group_2594
PDT000053434.2	PDS000031163.6	SAMN03466356	clinical	cd_8_group_3062	cd_4_group_2945	cd_2_group_2594
PDT000122430.2	PDS000031163.6	SAMN04600345	environmental/other	cd_8_group_3062	cd_4_group_2945	cd_2_group_2594
PDT000122863.2	PDS000031163.6	SAMN04601072	environmental/other	cd_8_group_3062	cd_4_group_2945	cd_2_group_2594
PDT000223348.2	PDS000031163.6	SAMN07335960	environmental/other	cd_8_group_3062	cd_4_group_2945	cd_2_group_2594
PDT000223374.2	PDS000031163.6	SAMN07336007	environmental/other	cd_8_group_3062	cd_4_group_2945	cd_2_group_2594
PDT000223416.2	PDS000031163.6	SAMN07335999	environmental/other	cd_8_group_3062	cd_4_group_2945	cd_2_group_2594
PDT000223421.2	PDS000031163.6	SAMN07336036	environmental/other	cd_8_group_3062	cd_4_group_2945	cd_2_group_2594
PDT000223425.2	PDS000031163.6	SAMN07336043	environmental/other	cd_8_group_3062	cd_4_group_2945	cd_2_group_2594
PDT000223429.2	PDS000031163.6	SAMN07336045	environmental/other	cd_8_group_3062	cd_4_group_2945	cd_2_group_2594
PDT000720980.1	PDS000016639.20	SAMN14560823	clinical	cd_8_group_30620	cd_4_group_31144	cd_2_group_29132
PDT000735540.1	PDS000016639.20	SAMN14932947	clinical	cd_8_group_30620	cd_4_group_31144	cd_2_group_29132
PDT000720987.1	PDS000002770.512	SAMN14562714	clinical	cd_8_group_30621	-	-
PDT001695611.1	PDS000002770.512	SAMN34266855	clinical	cd_8_group_30621	-	-
PDT000721036.1	PDS000027970.464	SAMN14569699	clinical	cd_8_group_30622	-	-
PDT001291296.1	PDS000027970.464	SAMN25644145	clinical	cd_8_group_30622	-	-
PDT000721070.1	PDS000066646.41	SAMN14566377	clinical	cd_8_group_30623	cd_4_group_31147	-
PDT000917354.1	PDS000066646.41	SAMN17076109	clinical	cd_8_group_30623	cd_4_group_31147	-
PDT000721075.1	PDS000061112.2	SAMN14566380	clinical	cd_8_group_30624	cd_4_group_31148	cd_2_group_29136
PDT000722317.1	PDS000061112.2	SAMN14598094	clinical	cd_8_group_30624	cd_4_group_31148	cd_2_group_29136
PDT000722327.1	PDS000061112.2	SAMN14598090	clinical	cd_8_group_30624	cd_4_group_31148	cd_2_group_29136
PDT000721177.1	PDS000089910.537	SAMN14570292	environmental/other	cd_8_group_30625	-	-
PDT001215154.1	PDS000089910.537	SAMN24582853	environmental/other	cd_8_group_30625	-	-
PDT001974862.1	PDS000089910.537	SAMN38156108	environmental/other	cd_8_group_30625	-	-
PDT000983733.1	PDS000089910.537	SAMN18266454	clinical	cd_8_group_30625	cd_4_group_37580	cd_2_group_35507
PDT001974975.1	PDS000089910.537	SAMN38156176	environmental/other	cd_8_group_30625	cd_4_group_37580	cd_2_group_35507
PDT001044749.1	PDS000089910.537	SAMN19296158	environmental/other	cd_8_group_30625	cd_4_group_38777	-
PDT001269276.1	PDS000089910.537	SAMN26655405	environmental/other	cd_8_group_30625	cd_4_group_38777	-
PDT001228370.1	PDS000089910.537	SAMN25153462	clinical	cd_8_group_30625	cd_4_group_43816	cd_2_group_41769
PDT001974970.1	PDS000089910.537	SAMN38156180	environmental/other	cd_8_group_30625	cd_4_group_43816	cd_2_group_41769
PDT000722778.1	PDS000061145.1	SAMN14606493	clinical	cd_8_group_30626	-	-
PDT000721284.1	PDS000061145.1	SAMN14560355	clinical	cd_8_group_30626	cd_4_group_31151	-
PDT000722756.1	PDS000061145.1	SAMN14606315	clinical	cd_8_group_30626	cd_4_group_31151	-
PDT000721303.1	PDS000002778.79	SAMN14574651	clinical	cd_8_group_30627	cd_4_group_31152	cd_2_group_29145
PDT000721322.1	PDS000002778.79	SAMN14574649	clinical	cd_8_group_30627	cd_4_group_31152	cd_2_group_29145
PDT000733476.1	PDS000002778.79	SAMN14848589	clinical	cd_8_group_30627	cd_4_group_31152	cd_2_group_29145
PDT000735415.1	PDS000002778.79	SAMN14928086	clinical	cd_8_group_30627	cd_4_group_31152	cd_2_group_29145
PDT000735421.1	PDS000002778.79	SAMN14928090	clinical	cd_8_group_30627	cd_4_group_31152	cd_2_group_29145
PDT000721333.1	PDS000028733.25	SAMN14568287	clinical	cd_8_group_30628	-	-
PDT000950041.1	PDS000028733.25	SAMN17813979	environmental/other	cd_8_group_30628	-	-
PDT000721691.1	PDS000074146.3	SAMN14587049	clinical	cd_8_group_30629	cd_4_group_31156	cd_2_group_29150
PDT000724505.1	PDS000074146.3	SAMN14646698	clinical	cd_8_group_30629	cd_4_group_31156	cd_2_group_29150
PDT000727010.1	PDS000074146.3	SAMN14733190	clinical	cd_8_group_30629	cd_4_group_31156	cd_2_group_29150
PDT000817530.1	PDS000074146.3	SAMN15878332	clinical	cd_8_group_30629	cd_4_group_31156	cd_2_group_29150
PDT000161369.2	PDS000032698.117	SAMN05596091	clinical	cd_8_group_3063	-	-
PDT000371876.1	PDS000032698.117	SAMN09943886	clinical	cd_8_group_3063	-	-
