## Supplementary Cluster files for "Genomic perspectives on foodborne illness": Copy of Salmonella.clusters.all.txt (part 21 of 41)

PDT000000002.3	PDS000032687.2	SAMN02147118	environmental/other	cd_8_group_1	cd_4_group_1	cd_2_group_1
PDT001570352.1	PDS000032698.117	SAMN26330959	clinical	cd_8_group_3063	-	-
PDT000052988.2	PDS000032698.117	SAMN03465907	clinical	cd_8_group_3063	cd_4_group_2946	-
PDT000182212.2	PDS000032698.117	SAMN06278207	clinical	cd_8_group_3063	cd_4_group_2946	-
PDT000371888.1	PDS000032698.117	SAMN09943884	clinical	cd_8_group_3063	cd_4_group_2946	-
PDT000371891.1	PDS000032698.117	SAMN09943885	clinical	cd_8_group_3063	cd_4_group_2946	-
PDT000371894.1	PDS000032698.117	SAMN09943880	environmental/other	cd_8_group_3063	cd_4_group_2946	-
PDT000371932.1	PDS000032698.117	SAMN09943889	clinical	cd_8_group_3063	cd_4_group_2946	-
PDT001570339.1	PDS000032698.117	SAMN26330971	clinical	cd_8_group_3063	cd_4_group_2946	-
PDT000371912.1	PDS000032698.117	SAMN09943890	clinical	cd_8_group_3063	cd_4_group_2946	cd_2_group_17853
PDT000371913.1	PDS000032698.117	SAMN09943887	clinical	cd_8_group_3063	cd_4_group_2946	cd_2_group_17853
PDT000371926.1	PDS000032698.117	SAMN09943888	clinical	cd_8_group_3063	cd_4_group_2946	cd_2_group_17853
PDT001570424.1	PDS000032698.117	SAMN26331015	clinical	cd_8_group_3063	cd_4_group_2946	cd_2_group_17853
PDT001570425.1	PDS000032698.117	SAMN26331014	clinical	cd_8_group_3063	cd_4_group_2946	cd_2_group_17853
PDT000182482.2	PDS000032698.117	SAMN06278473	clinical	cd_8_group_3063	cd_4_group_2946	cd_2_group_7849
PDT000371889.1	PDS000032698.117	SAMN09943883	clinical	cd_8_group_3063	cd_4_group_2946	cd_2_group_7849
PDT000371890.1	PDS000032698.117	SAMN09943882	clinical	cd_8_group_3063	cd_4_group_2946	cd_2_group_7849
PDT000371892.1	PDS000032698.117	SAMN09943881	clinical	cd_8_group_3063	cd_4_group_2946	cd_2_group_7849
PDT000371893.1	PDS000032698.117	SAMN09943879	environmental/other	cd_8_group_3063	cd_4_group_2946	cd_2_group_7849
PDT000721725.1	PDS000089910.537	SAMN10818679	clinical	cd_8_group_30630	-	-
PDT001158604.1	PDS000089910.537	SAMEA6145576	NULL	cd_8_group_30630	-	-
PDT000721749.1	PDS000032668.1079	SAMN14588992	clinical	cd_8_group_30631	-	-
PDT001614594.1	PDS000032668.1079	SAMN32757004	clinical	cd_8_group_30631	-	-
PDT000721754.1	PDS000026597.175	SAMN14588996	clinical	cd_8_group_30632	cd_4_group_31157	cd_2_group_29151
PDT000772118.1	PDS000026597.175	SAMN15390152	clinical	cd_8_group_30632	cd_4_group_31157	cd_2_group_29151
PDT000721756.1	PDS000075335.1	SAMN14588999	clinical	cd_8_group_30633	cd_4_group_31158	cd_2_group_29152
PDT000879941.1	PDS000075335.1	SAMN16675625	clinical	cd_8_group_30633	cd_4_group_31158	cd_2_group_29152
PDT000721944.1	PDS000030982.27	SAMN14591448	clinical	cd_8_group_30634	cd_4_group_31159	cd_2_group_29153
PDT000721974.1	PDS000030982.27	SAMN14591453	clinical	cd_8_group_30634	cd_4_group_31159	cd_2_group_29153
PDT000767250.1	PDS000030982.27	SAMN15249705	clinical	cd_8_group_30634	cd_4_group_31159	cd_2_group_29153
PDT000721962.1	PDS000064145.1	SAMN14591479	clinical	cd_8_group_30635	cd_4_group_31160	cd_2_group_29154
PDT000759990.1	PDS000064145.1	SAMN15099417	clinical	cd_8_group_30635	cd_4_group_31160	cd_2_group_29154
PDT000721969.1	PDS000019722.36	SAMN14591486	clinical	cd_8_group_30636	cd_4_group_31161	cd_2_group_29155
PDT000734085.1	PDS000019722.36	SAMN14885050	clinical	cd_8_group_30636	cd_4_group_31161	cd_2_group_29155
PDT000721981.1	PDS000108885.86	SAMN14593346	clinical	cd_8_group_30637	cd_4_group_31163	cd_2_group_29156
PDT000774443.1	PDS000108885.86	SAMN15408099	clinical	cd_8_group_30637	cd_4_group_31163	cd_2_group_29156
PDT000730481.1	PDS000032578.260	SAMN14831879	clinical	cd_8_group_30638	cd_4_group_31164	-
PDT000721986.1	PDS000032578.260	SAMN14593725	clinical	cd_8_group_30638	cd_4_group_31164	cd_2_group_29157
PDT000967087.1	PDS000032578.260	SAMN17974819	clinical	cd_8_group_30638	cd_4_group_31164	cd_2_group_29157
PDT000991472.1	PDS000032578.260	SAMN18515025	clinical	cd_8_group_30638	cd_4_group_31164	cd_2_group_29157
PDT000722042.1	PDS000061093.2	SAMN14595031	clinical	cd_8_group_30639	cd_4_group_31168	-
PDT000733515.1	PDS000061093.2	SAMN14850036	clinical	cd_8_group_30639	cd_4_group_31168	-
PDT000052993.2	PDS000005469.20	SAMN03465912	environmental/other	cd_8_group_3064	cd_4_group_2947	-
PDT000274748.2	PDS000005469.20	SAMN08271867	environmental/other	cd_8_group_3064	cd_4_group_2947	-
PDT000500667.1	PDS000005469.20	SAMN11637205	environmental/other	cd_8_group_3064	cd_4_group_2947	cd_2_group_22491
PDT000667924.2	PDS000005469.20	SAMN13884589	clinical	cd_8_group_3064	cd_4_group_2947	cd_2_group_22491
PDT000183082.2	PDS000005469.20	SAMN06213801	environmental/other	cd_8_group_3064	cd_4_group_2947	cd_2_group_7921
PDT000184863.2	PDS000005469.20	SAMN06213688	environmental/other	cd_8_group_3064	cd_4_group_2947	cd_2_group_7921
PDT000197211.1	PDS000005469.20	SAMN03358775	NULL	cd_8_group_3064	cd_4_group_2947	cd_2_group_7921
PDT000409034.1	PDS000005469.20	SAMN10395285	environmental/other	cd_8_group_3064	cd_4_group_2947	cd_2_group_7921
PDT000468974.1	PDS000005469.20	SAMN08848567	environmental/other	cd_8_group_3064	cd_4_group_2947	cd_2_group_7921
PDT001537491.1	PDS000005469.20	SAMN31484456	NULL	cd_8_group_3064	cd_4_group_2947	cd_2_group_7921
PDT000722044.1	PDS000002218.771	SAMN14595033	clinical	cd_8_group_30640	cd_4_group_31169	cd_2_group_29159
PDT000770825.1	PDS000002218.771	SAMN15352534	clinical	cd_8_group_30640	cd_4_group_31169	cd_2_group_29159
PDT000722094.1	PDS000027076.755	SAMN14590872	environmental/other	cd_8_group_30641	cd_4_group_31170	cd_2_group_29160
PDT000820778.1	PDS000027076.755	SAMN15902051	environmental/other	cd_8_group_30641	cd_4_group_31170	cd_2_group_29160
PDT000836954.1	PDS000027076.755	SAMN16171066	environmental/other	cd_8_group_30641	cd_4_group_31170	cd_2_group_29160
PDT000722104.1	PDS000089910.537	SAMN14590860	environmental/other	cd_8_group_30642	cd_4_group_31172	-
PDT000968607.1	PDS000089910.537	SAMN18003867	environmental/other	cd_8_group_30642	cd_4_group_31172	-
PDT000722146.1	PDS000085033.371	SAMN14592566	environmental/other	cd_8_group_30643	-	-
PDT000843622.1	PDS000085033.371	SAMN16249212	environmental/other	cd_8_group_30643	-	-
PDT000906120.1	PDS000085033.371	SAMN17027970	environmental/other	cd_8_group_30643	-	-
PDT001215468.1	PDS000085033.371	SAMN24592217	environmental/other	cd_8_group_30643	-	-
PDT000913314.1	PDS000085033.371	SAMN17078027	environmental/other	cd_8_group_30643	cd_4_group_36168	-
PDT001232356.1	PDS000085033.371	SAMN24114917	clinical	cd_8_group_30643	cd_4_group_36168	-
PDT000771474.1	PDS000026710.494	SAMN15369384	environmental/other	cd_8_group_30644	-	-
PDT000803714.1	PDS000026710.494	SAMN15751073	environmental/other	cd_8_group_30644	-	-
PDT000839168.1	PDS000026710.494	SAMN16213002	environmental/other	cd_8_group_30644	-	-
PDT000848928.1	PDS000026710.494	SAMN16282609	environmental/other	cd_8_group_30644	-	-
PDT000857708.1	PDS000026710.494	SAMN15878489	environmental/other	cd_8_group_30644	-	-
PDT000872915.1	PDS000026710.494	SAMN16598131	environmental/other	cd_8_group_30644	-	-
PDT000877053.1	PDS000026710.494	SAMN16628255	environmental/other	cd_8_group_30644	-	-
PDT000902019.1	PDS000026710.494	SAMN16984733	environmental/other	cd_8_group_30644	-	-
PDT000943165.1	PDS000026710.494	SAMN17616267	environmental/other	cd_8_group_30644	-	-
PDT001262368.1	PDS000026710.494	SAMN26524072	environmental/other	cd_8_group_30644	-	-
PDT001318559.1	PDS000026710.494	SAMN28794828	environmental/other	cd_8_group_30644	-	-
PDT001427896.1	PDS000026710.494	SAMN30952865	environmental/other	cd_8_group_30644	-	-
PDT001484801.1	PDS000026710.494	SAMN31712773	environmental/other	cd_8_group_30644	-	-
PDT001598543.1	PDS000026710.494	SAMN32979499	environmental/other	cd_8_group_30644	-	-
PDT001974962.1	PDS000026710.494	SAMN38156187	environmental/other	cd_8_group_30644	-	-
PDT000722148.1	PDS000026710.494	SAMN14592568	environmental/other	cd_8_group_30644	cd_4_group_31174	-
PDT001268325.1	PDS000026710.494	SAMN26732688	environmental/other	cd_8_group_30644	cd_4_group_31174	-
PDT001359626.1	PDS000026710.494	SAMN29751936	environmental/other	cd_8_group_30644	cd_4_group_31174	-
PDT001088829.1	PDS000026710.494	SAMN20189072	clinical	cd_8_group_30644	cd_4_group_39650	cd_2_group_37637
PDT001103360.1	PDS000026710.494	SAMN20582922	clinical	cd_8_group_30644	cd_4_group_39650	cd_2_group_37637
PDT001089792.1	PDS000026710.494	SAMN20220595	environmental/other	cd_8_group_30644	cd_4_group_39677	-
PDT001665084.1	PDS000026710.494	SAMN33843643	environmental/other	cd_8_group_30644	cd_4_group_39677	-
PDT000722185.1	PDS000026711.413	SAMN14575233	environmental/other	cd_8_group_30645	-	-
PDT001016120.1	PDS000026711.413	SAMN18918180	environmental/other	cd_8_group_30645	cd_4_group_38318	cd_2_group_36294
PDT001016614.1	PDS000026711.413	SAMN18938134	environmental/other	cd_8_group_30645	cd_4_group_38318	cd_2_group_36294
PDT000722187.1	PDS000002473.129	SAMN14575235	environmental/other	cd_8_group_30646	-	-
PDT001322349.2	PDS000002473.129	SAMN28853350	environmental/other	cd_8_group_30646	-	-
PDT000863268.1	PDS000028226.167	SAMN16424494	environmental/other	cd_8_group_30647	-	-
PDT001821128.1	PDS000028226.167	SAMN36502609	environmental/other	cd_8_group_30647	-	-
PDT000722194.1	PDS000028226.167	SAMN14575242	environmental/other	cd_8_group_30647	cd_4_group_31177	-
PDT000897935.1	PDS000028226.167	SAMN16883196	environmental/other	cd_8_group_30647	cd_4_group_31177	-
PDT001072183.1	PDS000028226.167	SAMN19764284	environmental/other	cd_8_group_30647	cd_4_group_31177	-
PDT001205784.1	PDS000028226.167	SAMN24198878	environmental/other	cd_8_group_30647	cd_4_group_31177	-
PDT001088746.1	PDS000002053.132	SAMN20179309	environmental/other	cd_8_group_30648	-	-
PDT001226622.1	PDS000002053.132	SAMN25078347	environmental/other	cd_8_group_30648	-	-
PDT000722229.1	PDS000002053.132	SAMN14592692	environmental/other	cd_8_group_30648	cd_4_group_31178	-
PDT001293745.1	PDS000002053.132	SAMN27767894	environmental/other	cd_8_group_30648	cd_4_group_31178	-
PDT001309254.1	PDS000002053.132	SAMN28454189	environmental/other	cd_8_group_30648	cd_4_group_31178	-
PDT000834801.1	PDS000002053.132	SAMN16113719	environmental/other	cd_8_group_30648	cd_4_group_31178	cd_2_group_31762
PDT000918907.1	PDS000002053.132	SAMN17125800	environmental/other	cd_8_group_30648	cd_4_group_31178	cd_2_group_31762
PDT001007176.1	PDS000002053.132	SAMN18754260	environmental/other	cd_8_group_30648	cd_4_group_31178	cd_2_group_31762
PDT001309258.1	PDS000002053.132	SAMN28454185	environmental/other	cd_8_group_30648	cd_4_group_31178	cd_2_group_31762
PDT001309259.1	PDS000002053.132	SAMN28454184	environmental/other	cd_8_group_30648	cd_4_group_31178	cd_2_group_31762
PDT001309260.1	PDS000002053.132	SAMN28454183	environmental/other	cd_8_group_30648	cd_4_group_31178	cd_2_group_31762
PDT001309261.1	PDS000002053.132	SAMN28454182	environmental/other	cd_8_group_30648	cd_4_group_31178	cd_2_group_31762
PDT001309263.1	PDS000002053.132	SAMN28454181	environmental/other	cd_8_group_30648	cd_4_group_31178	cd_2_group_31762
PDT000722233.1	PDS000002218.771	SAMN14592696	environmental/other	cd_8_group_30649	-	-
PDT001177697.1	PDS000002218.771	SAMN23244483	environmental/other	cd_8_group_30649	-	-
PDT000331698.1	PDS000013717.8	SAMN09434974	clinical	cd_8_group_3065	-	-
PDT000053430.2	PDS000013717.8	SAMN03466352	clinical	cd_8_group_3065	cd_4_group_2948	-
PDT000056870.2	PDS000013717.8	SAMN03477382	clinical	cd_8_group_3065	cd_4_group_2948	-
PDT000437766.1	PDS000013717.8	SAMEA4349576	clinical	cd_8_group_3065	cd_4_group_2948	-
PDT000052995.2	PDS000013717.8	SAMN03465914	clinical	cd_8_group_3065	cd_4_group_2948	cd_2_group_2595
PDT000057450.2	PDS000013717.8	SAMN03477965	clinical	cd_8_group_3065	cd_4_group_2948	cd_2_group_2595
PDT000263146.2	PDS000013717.8	SAMEA104151260	NULL	cd_8_group_3065	cd_4_group_2948	cd_2_group_2595
PDT000122597.2	PDS000013717.8	SAMN04600621	clinical	cd_8_group_3065	cd_4_group_5973	-
PDT000335096.1	PDS000013717.8	SAMN09475913	clinical	cd_8_group_3065	cd_4_group_5973	-
PDT000345227.1	PDS000013717.8	SAMN09643720	clinical	cd_8_group_3065	cd_4_group_5973	-
PDT000120327.2	PDS000013717.8	SAMN04574822	clinical	cd_8_group_3065	cd_4_group_5973	cd_2_group_5341
PDT000120723.2	PDS000013717.8	SAMN04576586	clinical	cd_8_group_3065	cd_4_group_5973	cd_2_group_5341
PDT000120747.2	PDS000013717.8	SAMN04576725	clinical	cd_8_group_3065	cd_4_group_5973	cd_2_group_5341
PDT000243417.2	PDS000013717.8	SAMN07690254	clinical	cd_8_group_3065	cd_4_group_5973	cd_2_group_5341
PDT000722234.1	PDS000002218.771	SAMN14592697	environmental/other	cd_8_group_30650	-	-
PDT001007607.1	PDS000002218.771	SAMN18779611	environmental/other	cd_8_group_30650	-	-
PDT000722235.1	PDS000002218.771	SAMN14592698	environmental/other	cd_8_group_30651	-	-
PDT000729339.1	PDS000002218.771	SAMN14779595	environmental/other	cd_8_group_30651	-	-
PDT001350125.1	PDS000032395.480	SAMN29423629	environmental/other	cd_8_group_30652	-	-
PDT001825887.2	PDS000032395.480	SAMN36696441	environmental/other	cd_8_group_30652	-	-
PDT000722237.1	PDS000032395.480	SAMN14592700	environmental/other	cd_8_group_30652	cd_4_group_31179	cd_2_group_29165
PDT001109790.1	PDS000032395.480	SAMN20812931	clinical	cd_8_group_30652	cd_4_group_31179	cd_2_group_29165
PDT001130284.1	PDS000032395.480	SAMN21434792	environmental/other	cd_8_group_30652	cd_4_group_31179	cd_2_group_29165
PDT001149645.1	PDS000032395.480	SAMN22233215	clinical	cd_8_group_30652	cd_4_group_31179	cd_2_group_29165
PDT001161623.1	PDS000032395.480	SAMN22563062	clinical	cd_8_group_30652	cd_4_group_31179	cd_2_group_29165
PDT001197116.1	PDS000032395.480	SAMN23701761	clinical	cd_8_group_30652	cd_4_group_31179	cd_2_group_29165
PDT001264432.1	PDS000032395.480	SAMN26539523	environmental/other	cd_8_group_30652	cd_4_group_31179	cd_2_group_29165
PDT001867398.1	PDS000032395.480	SAMN37184315	clinical	cd_8_group_30652	cd_4_group_31179	cd_2_group_29165
PDT001219274.1	PDS000032395.480	SAMN24802979	environmental/other	cd_8_group_30652	cd_4_group_31179	cd_2_group_41602
PDT001250095.1	PDS000032395.480	SAMN25980804	environmental/other	cd_8_group_30652	cd_4_group_31179	cd_2_group_41602
PDT001509518.1	PDS000032395.480	SAMN31997308	clinical	cd_8_group_30652	cd_4_group_31179	cd_2_group_48464
PDT001509520.1	PDS000032395.480	SAMN31997304	clinical	cd_8_group_30652	cd_4_group_31179	cd_2_group_48464
PDT001509525.1	PDS000032395.480	SAMN31997500	clinical	cd_8_group_30652	cd_4_group_31179	cd_2_group_48464
PDT001509527.1	PDS000032395.480	SAMN31997496	clinical	cd_8_group_30652	cd_4_group_31179	cd_2_group_48464
PDT001509537.1	PDS000032395.480	SAMN31997502	clinical	cd_8_group_30652	cd_4_group_31179	cd_2_group_48464
PDT001512607.1	PDS000032395.480	SAMN32040602	clinical	cd_8_group_30652	cd_4_group_31179	cd_2_group_48464
PDT001524478.1	PDS000032395.480	SAMN32187383	clinical	cd_8_group_30652	cd_4_group_31179	cd_2_group_48464
PDT001525215.1	PDS000032395.480	SAMN32192229	clinical	cd_8_group_30652	cd_4_group_31179	cd_2_group_48464
PDT001525226.1	PDS000032395.480	SAMN32192267	clinical	cd_8_group_30652	cd_4_group_31179	cd_2_group_48464
PDT000722312.1	PDS000007863.65	SAMN14597073	clinical	cd_8_group_30653	cd_4_group_31181	cd_2_group_29169
PDT000722314.1	PDS000007863.65	SAMN14598101	clinical	cd_8_group_30653	cd_4_group_31181	cd_2_group_29169
PDT000749501.1	PDS000007863.65	SAMN15048359	clinical	cd_8_group_30653	cd_4_group_31181	cd_2_group_29169
PDT000722604.1	PDS000026015.23	SAMN14602861	clinical	cd_8_group_30654	cd_4_group_31183	cd_2_group_29171
PDT000754297.1	PDS000026015.23	SAMN15077388	clinical	cd_8_group_30654	cd_4_group_31183	cd_2_group_29171
PDT001212116.1	PDS000037185.166	SAMN24405106	environmental/other	cd_8_group_30655	-	-
PDT000722680.1	PDS000037185.166	SAMN14602803	environmental/other	cd_8_group_30655	cd_4_group_31184	cd_2_group_29172
PDT000725600.1	PDS000037185.166	SAMN14681286	environmental/other	cd_8_group_30655	cd_4_group_31184	cd_2_group_29172
PDT001102211.1	PDS000037185.166	SAMN20527373	environmental/other	cd_8_group_30655	cd_4_group_31184	cd_2_group_29172
PDT000722757.1	PDS000036001.25	SAMN14606312	clinical	cd_8_group_30656	cd_4_group_31185	cd_2_group_29173
PDT000928239.1	PDS000036001.25	SAMN17052802	clinical	cd_8_group_30656	cd_4_group_31185	cd_2_group_29173
PDT000722771.1	PDS000061491.1	SAMN14606451	clinical	cd_8_group_30657	-	-
PDT000728576.1	PDS000061491.1	SAMN14755221	clinical	cd_8_group_30657	-	-
PDT000722773.1	PDS000032735.728	SAMN14606436	clinical	cd_8_group_30658	-	-
PDT001304360.1	PDS000032735.728	SAMN28177523	clinical	cd_8_group_30658	-	-
PDT000722784.1	PDS000108885.86	SAMN14606461	clinical	cd_8_group_30659	cd_4_group_31186	-
PDT000743419.1	PDS000108885.86	SAMN14983940	clinical	cd_8_group_30659	cd_4_group_31186	-
PDT000885790.1	PDS000003509.91	SAMEA5818458	NULL	cd_8_group_3066	-	-
PDT001048437.1	PDS000003509.91	SAMN19353667	clinical	cd_8_group_3066	-	-
PDT000331546.1	PDS000003509.91	SAMN09434813	clinical	cd_8_group_3066	cd_4_group_2949	-
PDT000676608.1	PDS000003509.91	SAMEA806649	NULL	cd_8_group_3066	cd_4_group_2949	-
PDT000676632.1	PDS000003509.91	SAMEA806669	NULL	cd_8_group_3066	cd_4_group_2949	-
PDT000676916.1	PDS000003509.91	SAMEA2820676	clinical	cd_8_group_3066	cd_4_group_2949	-
PDT000676940.1	PDS000003509.91	SAMEA2820728	clinical	cd_8_group_3066	cd_4_group_2949	-
PDT000676951.1	PDS000003509.91	SAMEA2820718	clinical	cd_8_group_3066	cd_4_group_2949	-
PDT001480962.1	PDS000003509.91	SAMD00078715	NULL	cd_8_group_3066	cd_4_group_2949	-
PDT000052996.2	PDS000003509.91	SAMN03465915	clinical	cd_8_group_3066	cd_4_group_2949	cd_2_group_2596
PDT000053268.2	PDS000003509.91	SAMN03466189	clinical	cd_8_group_3066	cd_4_group_2949	cd_2_group_2596
PDT000099906.7	PDS000003509.91	SAMN04364055	clinical	cd_8_group_3066	cd_4_group_2949	cd_2_group_2596
PDT000351099.1	PDS000003509.91	SAMN09683613	clinical	cd_8_group_3066	cd_4_group_2949	cd_2_group_2596
PDT000644334.1	PDS000003509.91	SAMN13556419	clinical	cd_8_group_3066	cd_4_group_2949	cd_2_group_2596
PDT000643012.1	PDS000003509.91	SAMN13523688	clinical	cd_8_group_3066	cd_4_group_2949	cd_2_group_26789
PDT000653250.1	PDS000003509.91	SAMN13709122	clinical	cd_8_group_3066	cd_4_group_2949	cd_2_group_26789
PDT001209060.1	PDS000003509.91	SAMN24274034	clinical	cd_8_group_3066	cd_4_group_2949	cd_2_group_26789
PDT000676610.1	PDS000003509.91	SAMEA806768	NULL	cd_8_group_3066	cd_4_group_2949	cd_2_group_27837
PDT000676943.1	PDS000003509.91	SAMEA2820732	clinical	cd_8_group_3066	cd_4_group_2949	cd_2_group_27837
PDT000676946.1	PDS000003509.91	SAMEA2820712	clinical	cd_8_group_3066	cd_4_group_2949	cd_2_group_27837
PDT000676947.1	PDS000003509.91	SAMEA2820713	clinical	cd_8_group_3066	cd_4_group_2949	cd_2_group_27837
PDT000676956.1	PDS000003509.91	SAMEA2820688	clinical	cd_8_group_3066	cd_4_group_2949	cd_2_group_27837
PDT000919585.1	PDS000003509.91	SAMN17128307	clinical	cd_8_group_3066	cd_4_group_2949	cd_2_group_27837
PDT001298770.1	PDS000003509.91	SAMEA5618790	NULL	cd_8_group_3066	cd_4_group_2949	cd_2_group_27837
PDT001298774.1	PDS000003509.91	SAMEA5618792	NULL	cd_8_group_3066	cd_4_group_2949	cd_2_group_27837
PDT001355766.1	PDS000003509.91	SAMEA10574962	NULL	cd_8_group_3066	cd_4_group_2949	cd_2_group_27837
PDT001355841.1	PDS000003509.91	SAMEA10575061	NULL	cd_8_group_3066	cd_4_group_2949	cd_2_group_27837
PDT001355872.1	PDS000003509.91	SAMEA10575203	NULL	cd_8_group_3066	cd_4_group_2949	cd_2_group_27837
PDT001355896.1	PDS000003509.91	SAMEA10575097	NULL	cd_8_group_3066	cd_4_group_2949	cd_2_group_27837
PDT001355923.1	PDS000003509.91	SAMEA10575114	NULL	cd_8_group_3066	cd_4_group_2949	cd_2_group_27837
PDT001355934.1	PDS000003509.91	SAMEA10575104	NULL	cd_8_group_3066	cd_4_group_2949	cd_2_group_27837
PDT000676639.1	PDS000003509.91	SAMEA806754	NULL	cd_8_group_3066	cd_4_group_29850	-
PDT000676942.1	PDS000003509.91	SAMEA2820731	clinical	cd_8_group_3066	cd_4_group_29850	-
PDT001443175.1	PDS000003509.91	SAMN31165659	clinical	cd_8_group_3066	cd_4_group_48854	cd_2_group_47153
PDT001475482.1	PDS000003509.91	SAMN31592397	clinical	cd_8_group_3066	cd_4_group_48854	cd_2_group_47153
PDT001085675.1	PDS000044954.35	SAMN20122139	clinical	cd_8_group_30660	-	-
PDT001717353.1	PDS000044954.35	SAMN34536186	clinical	cd_8_group_30660	-	-
PDT000722793.1	PDS000044954.35	SAMN14606597	clinical	cd_8_group_30660	cd_4_group_31187	cd_2_group_29174
PDT000760382.1	PDS000044954.35	SAMN15143879	clinical	cd_8_group_30660	cd_4_group_31187	cd_2_group_29174
PDT000768191.1	PDS000044954.35	SAMN15313836	clinical	cd_8_group_30660	cd_4_group_31187	cd_2_group_29174
PDT000771902.1	PDS000044954.35	SAMN15376620	clinical	cd_8_group_30660	cd_4_group_31187	cd_2_group_29174
PDT000828111.1	PDS000044954.35	SAMN15967206	clinical	cd_8_group_30660	cd_4_group_31187	cd_2_group_29174
PDT000991085.1	PDS000044954.35	SAMN18491855	clinical	cd_8_group_30660	cd_4_group_31187	cd_2_group_29174
PDT001085679.1	PDS000044954.35	SAMN20122103	clinical	cd_8_group_30660	cd_4_group_31187	cd_2_group_29174
PDT001354328.1	PDS000044954.35	SAMN29577993	clinical	cd_8_group_30660	cd_4_group_31187	cd_2_group_29174
PDT001708755.1	PDS000044954.35	SAMN34416445	clinical	cd_8_group_30660	cd_4_group_31187	cd_2_group_29174
PDT001759525.1	PDS000044954.35	SAMN35439528	clinical	cd_8_group_30660	cd_4_group_31187	cd_2_group_29174
PDT001876710.1	PDS000044954.35	SAMN37314134	clinical	cd_8_group_30660	cd_4_group_31187	cd_2_group_29174
PDT001890039.1	PDS000044954.35	SAMN37453651	clinical	cd_8_group_30660	cd_4_group_31187	cd_2_group_29174
PDT001921948.1	PDS000044954.35	SAMN37703798	clinical	cd_8_group_30660	cd_4_group_31187	cd_2_group_29174
PDT001952545.1	PDS000044954.35	SAMN37937786	clinical	cd_8_group_30660	cd_4_group_31187	cd_2_group_29174
PDT001208422.1	PDS000044954.35	SAMN24271219	clinical	cd_8_group_30660	cd_4_group_43429	-
PDT001302999.1	PDS000044954.35	SAMN28162877	clinical	cd_8_group_30660	cd_4_group_43429	cd_2_group_43440
PDT001310178.1	PDS000044954.35	SAMN28488629	clinical	cd_8_group_30660	cd_4_group_43429	cd_2_group_43440
PDT001364316.1	PDS000044954.35	SAMN29826398	clinical	cd_8_group_30660	cd_4_group_43429	cd_2_group_43440
PDT001373961.1	PDS000044954.35	SAMN30048540	clinical	cd_8_group_30660	cd_4_group_43429	cd_2_group_43440
PDT001410609.1	PDS000044954.35	SAMN30695880	clinical	cd_8_group_30660	cd_4_group_43429	cd_2_group_43440
PDT000722809.1	PDS000061254.1	SAMN14606703	clinical	cd_8_group_30661	cd_4_group_31190	cd_2_group_29176
PDT000724679.1	PDS000061254.1	SAMN14653005	clinical	cd_8_group_30661	cd_4_group_31190	cd_2_group_29176
PDT000722826.1	PDS000026970.894	SAMN14606825	clinical	cd_8_group_30662	cd_4_group_31191	-
PDT001258458.1	PDS000026970.894	SAMN26435051	clinical	cd_8_group_30662	cd_4_group_31191	-
PDT001276352.1	PDS000026970.894	SAMN27022823	clinical	cd_8_group_30662	cd_4_group_31191	-
PDT000724116.1	PDS000032837.26	SAMN14608985	clinical	cd_8_group_30663	-	-
PDT001089731.1	PDS000032837.26	SAMN20214473	clinical	cd_8_group_30663	-	-
PDT001376778.1	PDS000032837.26	SAMN30082892	clinical	cd_8_group_30663	-	-
PDT001450202.1	PDS000032837.26	SAMN31237846	clinical	cd_8_group_30663	-	-
PDT001505601.1	PDS000032837.26	SAMN31944701	clinical	cd_8_group_30663	-	-
PDT001791059.1	PDS000032837.26	SAMN35989226	clinical	cd_8_group_30663	cd_4_group_53014	cd_2_group_51652
PDT001844757.1	PDS000032837.26	SAMN36887903	clinical	cd_8_group_30663	cd_4_group_53014	cd_2_group_51652
PDT000724180.1	PDS000032705.1071	SAMN14609622	clinical	cd_8_group_30664	cd_4_group_31194	-
PDT000867928.1	PDS000032705.1071	SAMN16556560	clinical	cd_8_group_30664	cd_4_group_31194	-
PDT000724192.1	PDS000003890.100	SAMN14605672	environmental/other	cd_8_group_30665	-	-
PDT001133042.1	PDS000003890.100	SAMN21499624	clinical	cd_8_group_30665	-	-
PDT001256009.1	PDS000003890.100	SAMN26317636	clinical	cd_8_group_30665	-	-
PDT000856073.1	PDS000002089.403	SAMN16380470	clinical	cd_8_group_30666	-	-
PDT000873460.1	PDS000002089.403	SAMN16605602	clinical	cd_8_group_30666	-	-
PDT000938268.1	PDS000002089.403	SAMN17383309	clinical	cd_8_group_30666	-	-
PDT001116025.1	PDS000002089.403	SAMN20959845	clinical	cd_8_group_30666	-	-
PDT001142180.1	PDS000002089.403	SAMN21882384	clinical	cd_8_group_30666	-	-
PDT001380129.1	PDS000002089.403	SAMN30196672	clinical	cd_8_group_30666	-	-
PDT001908816.1	PDS000002089.403	SAMN37606885	clinical	cd_8_group_30666	-	-
PDT000724240.1	PDS000002089.403	SAMN14613750	clinical	cd_8_group_30666	cd_4_group_31195	cd_2_group_29180
PDT000727441.1	PDS000002089.403	SAMN14738760	clinical	cd_8_group_30666	cd_4_group_31195	cd_2_group_29180
PDT000764431.1	PDS000002089.403	SAMN15222815	clinical	cd_8_group_30666	cd_4_group_32036	cd_2_group_30079
PDT000764445.1	PDS000002089.403	SAMN15222794	clinical	cd_8_group_30666	cd_4_group_32036	cd_2_group_30079
PDT000863016.1	PDS000002089.403	SAMN16452110	clinical	cd_8_group_30666	cd_4_group_34550	cd_2_group_32564
PDT001491151.1	PDS000002089.403	SAMN31815497	clinical	cd_8_group_30666	cd_4_group_34550	cd_2_group_32564
PDT001116028.1	PDS000002089.403	SAMN20959851	clinical	cd_8_group_30666	cd_4_group_40616	-
PDT001135836.1	PDS000002089.403	SAMN21553593	clinical	cd_8_group_30666	cd_4_group_40616	-
PDT001379566.1	PDS000002089.403	SAMN30167896	clinical	cd_8_group_30666	cd_4_group_47195	cd_2_group_45386
PDT001379584.1	PDS000002089.403	SAMN30167950	clinical	cd_8_group_30666	cd_4_group_47195	cd_2_group_45386
PDT001379605.1	PDS000002089.403	SAMN30167900	clinical	cd_8_group_30666	cd_4_group_47195	cd_2_group_45386
PDT001476398.1	PDS000002089.403	SAMN31608348	clinical	cd_8_group_30666	cd_4_group_49438	cd_2_group_47748
PDT001488720.1	PDS000002089.403	SAMN31787677	clinical	cd_8_group_30666	cd_4_group_49438	cd_2_group_47748
PDT000724251.1	PDS000009466.440	SAMN14614757	clinical	cd_8_group_30667	cd_4_group_31197	-
PDT000903088.1	PDS000009466.440	SAMN16990869	clinical	cd_8_group_30667	cd_4_group_31197	cd_2_group_33632
PDT000917808.1	PDS000009466.440	SAMN17084007	clinical	cd_8_group_30667	cd_4_group_31197	cd_2_group_33632
PDT000920300.1	PDS000009466.440	SAMN17130274	clinical	cd_8_group_30667	cd_4_group_31197	cd_2_group_33632
PDT000921903.1	PDS000009466.440	SAMN17136744	clinical	cd_8_group_30667	cd_4_group_31197	cd_2_group_33632
PDT000922431.1	PDS000009466.440	SAMN17144074	clinical	cd_8_group_30667	cd_4_group_31197	cd_2_group_33632
PDT000925276.1	PDS000009466.440	SAMN17171129	clinical	cd_8_group_30667	cd_4_group_31197	cd_2_group_33632
PDT000926005.1	PDS000009466.440	SAMN17186817	clinical	cd_8_group_30667	cd_4_group_31197	cd_2_group_33632
PDT001369089.1	PDS000009466.440	SAMN29945138	clinical	cd_8_group_30667	cd_4_group_46862	cd_2_group_45038
PDT001375136.1	PDS000009466.440	SAMN30065494	clinical	cd_8_group_30667	cd_4_group_46862	cd_2_group_45038
PDT000724270.1	PDS000032634.234	SAMN14616320	clinical	cd_8_group_30668	cd_4_group_31198	-
PDT001330342.1	PDS000032634.234	SAMN29151218	environmental/other	cd_8_group_30668	cd_4_group_31198	-
PDT000724275.1	PDS000003534.72	SAMN14616325	clinical	cd_8_group_30669	-	-
PDT000908122.1	PDS000003534.72	SAMN17042929	clinical	cd_8_group_30669	-	-
PDT001018159.1	PDS000003534.72	SAMN18988624	clinical	cd_8_group_30669	-	-
PDT000211345.2	PDS000102184.31	SAMN07125175	clinical	cd_8_group_3067	-	-
PDT000225502.2	PDS000102184.31	SAMN07345824	clinical	cd_8_group_3067	-	-
PDT000053002.2	PDS000102184.31	SAMN03465921	clinical	cd_8_group_3067	cd_4_group_2950	cd_2_group_2598
PDT000055189.2	PDS000102184.31	SAMN03475625	clinical	cd_8_group_3067	cd_4_group_2950	cd_2_group_2598
PDT000057506.2	PDS000102184.31	SAMN03478021	clinical	cd_8_group_3067	cd_4_group_2950	cd_2_group_2598
PDT000267579.2	PDS000102184.31	SAMN08095954	clinical	cd_8_group_3067	cd_4_group_2950	cd_2_group_2598
PDT000158458.2	PDS000102184.31	SAMN05990891	clinical	cd_8_group_3067	cd_4_group_7612	cd_2_group_6883
PDT000163544.2	PDS000102184.31	SAMN06065814	clinical	cd_8_group_3067	cd_4_group_7612	cd_2_group_6883
PDT000724286.1	PDS000062362.3	SAMN14621450	clinical	cd_8_group_30670	-	-
PDT000729824.1	PDS000062362.3	SAMN14814968	clinical	cd_8_group_30670	-	-
PDT000724325.1	PDS000030487.66	SAMN14644177	environmental/other	cd_8_group_30671	cd_4_group_31199	-
PDT001649474.1	PDS000030487.66	SAMN33558830	environmental/other	cd_8_group_30671	cd_4_group_31199	-
PDT000724342.1	PDS000011094.5	SAMN14644231	clinical	cd_8_group_30672	cd_4_group_31200	-
PDT000853621.1	PDS000011094.5	SAMN16355461	clinical	cd_8_group_30672	cd_4_group_31200	-
PDT000724368.1	PDS000026757.228	SAMN14645802	clinical	cd_8_group_30673	-	-
PDT001314356.1	PDS000026757.228	SAMN28611821	clinical	cd_8_group_30673	-	-
PDT001495195.1	PDS000026757.228	SAMEA111503968	clinical	cd_8_group_30673	-	-
PDT000724385.1	PDS000089910.537	SAMN14645643	environmental/other	cd_8_group_30674	-	-
PDT000748845.1	PDS000089910.537	SAMN15039930	environmental/other	cd_8_group_30674	-	-
PDT001300133.1	PDS000089910.537	SAMN28103863	environmental/other	cd_8_group_30674	cd_4_group_45338	-
PDT001600990.1	PDS000089910.537	SAMN33020735	environmental/other	cd_8_group_30674	cd_4_group_45338	-
PDT000724388.1	PDS000159488.57	SAMN14645665	environmental/other	cd_8_group_30675	cd_4_group_31204	cd_2_group_29184
PDT000801886.1	PDS000159488.57	SAMN15724556	clinical	cd_8_group_30675	cd_4_group_31204	cd_2_group_29184
PDT001149327.1	PDS000159488.57	SAMN22184004	environmental/other	cd_8_group_30675	cd_4_group_41801	-
PDT001183977.1	PDS000159488.57	SAMN23415474	clinical	cd_8_group_30675	cd_4_group_41801	-
PDT000724399.1	PDS000089910.537	SAMN14645673	environmental/other	cd_8_group_30676	cd_4_group_31205	-
PDT001417304.1	PDS000089910.537	SAMN30863675	environmental/other	cd_8_group_30676	cd_4_group_31205	-
PDT000724414.1	PDS000071710.2	SAMN14645631	environmental/other	cd_8_group_30677	-	-
PDT000836991.1	PDS000071710.2	SAMN16176591	environmental/other	cd_8_group_30677	cd_4_group_33808	-
PDT000928973.1	PDS000071710.2	SAMN17244620	environmental/other	cd_8_group_30677	cd_4_group_33808	-
PDT000724421.1	PDS000026782.164	SAMN14645637	environmental/other	cd_8_group_30678	-	-
PDT001230507.1	PDS000026782.164	SAMN25244421	clinical	cd_8_group_30678	cd_4_group_43885	cd_2_group_41834
PDT001233294.1	PDS000026782.164	SAMN25377815	clinical	cd_8_group_30678	cd_4_group_43885	cd_2_group_41834
PDT000954833.1	PDS000006964.65	SAMN17897952	environmental/other	cd_8_group_30679	-	-
PDT001287034.1	PDS000006964.65	SAMN27568026	environmental/other	cd_8_group_30679	-	-
PDT001323352.1	PDS000006964.65	SAMN28884394	clinical	cd_8_group_30679	-	-
PDT001882542.1	PDS000006964.65	SAMN37366371	clinical	cd_8_group_30679	-	-
PDT000724428.1	PDS000006964.65	SAMN14645635	environmental/other	cd_8_group_30679	cd_4_group_31208	cd_2_group_29188
PDT001344945.1	PDS000006964.65	SAMEA8571480	NULL	cd_8_group_30679	cd_4_group_31208	cd_2_group_29188
PDT001881591.1	PDS000006964.65	SAMN37352089	environmental/other	cd_8_group_30679	cd_4_group_54288	cd_2_group_53118
PDT001924186.1	PDS000006964.65	SAMN37710880	environmental/other	cd_8_group_30679	cd_4_group_54288	cd_2_group_53118
PDT000180235.2	PDS000121788.77	SAMN06247983	clinical	cd_8_group_3068	-	-
PDT000278973.2	PDS000121788.77	SAMN08376962	clinical	cd_8_group_3068	-	-
PDT000301749.2	PDS000121788.77	SAMN08823301	clinical	cd_8_group_3068	-	-
PDT000407777.1	PDS000121788.77	SAMN10432331	clinical	cd_8_group_3068	-	-
PDT000439871.1	PDS000121788.77	SAMEA26608918	NULL	cd_8_group_3068	-	-
PDT001955227.1	PDS000121788.77	SAMEA112357006	NULL	cd_8_group_3068	-	-
PDT000099399.2	PDS000121788.77	SAMN04363527	clinical	cd_8_group_3068	cd_4_group_2951	-
PDT000182838.2	PDS000121788.77	SAMN06278840	clinical	cd_8_group_3068	cd_4_group_2951	-
PDT000476421.1	PDS000121788.77	SAMN11096924	clinical	cd_8_group_3068	cd_4_group_2951	-
PDT000053004.2	PDS000121788.77	SAMN03465923	clinical	cd_8_group_3068	cd_4_group_2951	cd_2_group_2599
PDT000053544.2	PDS000121788.77	SAMN03466467	clinical	cd_8_group_3068	cd_4_group_2951	cd_2_group_2599
PDT000055074.2	PDS000121788.77	SAMN03475508	clinical	cd_8_group_3068	cd_4_group_2951	cd_2_group_2599
PDT000055911.2	PDS000121788.77	SAMN03476394	clinical	cd_8_group_3068	cd_4_group_2951	cd_2_group_2599
PDT000057438.2	PDS000121788.77	SAMN03477953	clinical	cd_8_group_3068	cd_4_group_2951	cd_2_group_2599
PDT000057482.2	PDS000121788.77	SAMN03477997	clinical	cd_8_group_3068	cd_4_group_2951	cd_2_group_2599
PDT000057851.2	PDS000121788.77	SAMN03478927	clinical	cd_8_group_3068	cd_4_group_2951	cd_2_group_2599
PDT000058310.2	PDS000121788.77	SAMN03478380	clinical	cd_8_group_3068	cd_4_group_2951	cd_2_group_2599
PDT000059509.3	PDS000121788.77	SAMN03479971	clinical	cd_8_group_3068	cd_4_group_2951	cd_2_group_2599
PDT000059837.2	PDS000121788.77	SAMN03480301	clinical	cd_8_group_3068	cd_4_group_2951	cd_2_group_2599
PDT000098851.2	PDS000121788.77	SAMN04362920	clinical	cd_8_group_3068	cd_4_group_2951	cd_2_group_2599
PDT000099933.2	PDS000121788.77	SAMN04364096	clinical	cd_8_group_3068	cd_4_group_2951	cd_2_group_2599
PDT000182798.2	PDS000121788.77	SAMN06278809	clinical	cd_8_group_3068	cd_4_group_2951	cd_2_group_2599
PDT000314135.2	PDS000121788.77	SAMN09207673	clinical	cd_8_group_3068	cd_4_group_2951	cd_2_group_2599
PDT000317815.1	PDS000121788.77	SAMN09233525	clinical	cd_8_group_3068	cd_4_group_2951	cd_2_group_2599
PDT000332382.1	PDS000121788.77	SAMN09445430	clinical	cd_8_group_3068	cd_4_group_2951	cd_2_group_2599
PDT000351164.1	PDS000121788.77	SAMN09683728	clinical	cd_8_group_3068	cd_4_group_2951	cd_2_group_2599
PDT000477015.1	PDS000121788.77	SAMN11109162	clinical	cd_8_group_3068	cd_4_group_2951	cd_2_group_2599
PDT000477354.1	PDS000121788.77	SAMN11124116	clinical	cd_8_group_3068	cd_4_group_2951	cd_2_group_2599
PDT000182265.2	PDS000121788.77	SAMN06278260	clinical	cd_8_group_3068	cd_4_group_2951	cd_2_group_7815
PDT000183541.2	PDS000121788.77	SAMN06285196	clinical	cd_8_group_3068	cd_4_group_2951	cd_2_group_7815
PDT000056332.2	PDS000121788.77	SAMN03476816	clinical	cd_8_group_3068	cd_4_group_3730	cd_2_group_3307
PDT000057534.2	PDS000121788.77	SAMN03478049	clinical	cd_8_group_3068	cd_4_group_3730	cd_2_group_3307
PDT000180186.2	PDS000121788.77	SAMN06247940	clinical	cd_8_group_3068	cd_4_group_3730	cd_2_group_3307
PDT000180385.2	PDS000121788.77	SAMN06248141	clinical	cd_8_group_3068	cd_4_group_3730	cd_2_group_3307
PDT000183908.2	PDS000121788.77	SAMN06285958	clinical	cd_8_group_3068	cd_4_group_3730	cd_2_group_3307
PDT000183981.2	PDS000121788.77	SAMN06286136	clinical	cd_8_group_3068	cd_4_group_3730	cd_2_group_3307
PDT000300245.2	PDS000121788.77	SAMN08798310	clinical	cd_8_group_3068	cd_4_group_3730	cd_2_group_3307
PDT000302257.2	PDS000121788.77	SAMN08826484	clinical	cd_8_group_3068	cd_4_group_3730	cd_2_group_3307
PDT000328801.1	PDS000121788.77	SAMN09403998	clinical	cd_8_group_3068	cd_4_group_3730	cd_2_group_3307
PDT000451510.1	PDS000121788.77	SAMEA72587668	clinical	cd_8_group_3068	cd_4_group_3730	cd_2_group_3307
PDT000211990.2	PDS000121788.77	SAMN07155681	clinical	cd_8_group_3068	cd_4_group_3730	cd_2_group_9423
PDT000301142.2	PDS000121788.77	SAMN08822181	clinical	cd_8_group_3068	cd_4_group_3730	cd_2_group_9423
PDT000056612.2	PDS000121788.77	SAMN03477111	clinical	cd_8_group_3068	cd_4_group_3770	cd_2_group_3337
PDT000058668.2	PDS000121788.77	SAMN03479193	clinical	cd_8_group_3068	cd_4_group_3770	cd_2_group_3337
PDT001954608.1	PDS000121788.77	SAMEA112356998	NULL	cd_8_group_3068	cd_4_group_3770	cd_2_group_3337
PDT000057561.2	PDS000121788.77	SAMN03478076	clinical	cd_8_group_3068	cd_4_group_3920	-
PDT000099895.2	PDS000121788.77	SAMN04364044	clinical	cd_8_group_3068	cd_4_group_3920	-
PDT000394298.1	PDS000121788.77	SAMN10270105	clinical	cd_8_group_3068	cd_4_group_8428	-
PDT000408748.1	PDS000121788.77	SAMN10438025	clinical	cd_8_group_3068	cd_4_group_8428	-
PDT000452957.1	PDS000121788.77	SAMN10823857	clinical	cd_8_group_3068	cd_4_group_8428	-
PDT001954598.1	PDS000121788.77	SAMEA112356976	NULL	cd_8_group_3068	cd_4_group_8428	-
PDT000383218.1	PDS000121788.77	SAMN10104788	clinical	cd_8_group_3068	cd_4_group_8428	cd_2_group_18362
PDT000388302.1	PDS000121788.77	SAMN10174173	clinical	cd_8_group_3068	cd_4_group_8428	cd_2_group_18362
PDT000395756.1	PDS000121788.77	SAMN10282766	clinical	cd_8_group_3068	cd_4_group_8428	cd_2_group_18362
PDT000397348.1	PDS000121788.77	SAMN10319837	clinical	cd_8_group_3068	cd_4_group_8428	cd_2_group_18362
PDT000400200.1	PDS000121788.77	SAMN10356465	clinical	cd_8_group_3068	cd_4_group_8428	cd_2_group_18362
PDT000179824.2	PDS000121788.77	SAMN06247578	clinical	cd_8_group_3068	cd_4_group_8428	cd_2_group_7592
PDT000211722.2	PDS000121788.77	SAMN07152312	clinical	cd_8_group_3068	cd_4_group_8428	cd_2_group_7592
PDT000724461.1	PDS000065868.1	SAMN14646204	clinical	cd_8_group_30680	cd_4_group_31210	cd_2_group_29189
PDT000793299.1	PDS000065868.1	SAMN15589155	clinical	cd_8_group_30680	cd_4_group_31210	cd_2_group_29189
PDT000724465.1	PDS000050902.3	SAMN14646210	clinical	cd_8_group_30681	-	-
PDT001018106.1	PDS000050902.3	SAMN18990526	clinical	cd_8_group_30681	-	-
PDT000724474.1	PDS000076832.2	SAMN14646303	clinical	cd_8_group_30682	cd_4_group_31211	-
PDT000903083.1	PDS000076832.2	SAMN16990863	clinical	cd_8_group_30682	cd_4_group_31211	-
PDT001100459.1	PDS000076832.2	SAMN20462481	clinical	cd_8_group_30682	cd_4_group_31211	-
PDT000724514.1	PDS000085033.371	SAMN14646793	clinical	cd_8_group_30683	-	-
PDT000869029.1	PDS000085033.371	SAMN16562961	clinical	cd_8_group_30683	-	-
PDT000724519.1	PDS000064414.1	SAMN14646810	clinical	cd_8_group_30684	cd_4_group_31213	cd_2_group_29192
PDT000767118.1	PDS000064414.1	SAMN15249316	clinical	cd_8_group_30684	cd_4_group_31213	cd_2_group_29192
PDT000724526.1	PDS000061242.3	SAMN14646792	clinical	cd_8_group_30685	-	-
PDT000748830.1	PDS000061242.3	SAMN15040692	clinical	cd_8_group_30685	-	-
PDT001602678.1	PDS000061242.3	SAMN33055075	clinical	cd_8_group_30685	-	-
PDT000724600.1	PDS000075958.2	SAMN14647990	clinical	cd_8_group_30686	cd_4_group_31215	cd_2_group_29196
PDT000889154.1	PDS000075958.2	SAMN16793064	clinical	cd_8_group_30686	cd_4_group_31215	cd_2_group_29196
PDT000894046.1	PDS000075958.2	SAMN16846333	clinical	cd_8_group_30686	cd_4_group_31215	cd_2_group_29196
PDT000724609.1	PDS000002931.12	SAMN14646770	clinical	cd_8_group_30687	cd_4_group_31216	cd_2_group_29197
PDT000728921.1	PDS000002931.12	SAMN14764601	clinical	cd_8_group_30687	cd_4_group_31216	cd_2_group_29197
PDT000733692.1	PDS000002931.12	SAMN14858035	clinical	cd_8_group_30687	cd_4_group_31216	cd_2_group_29197
PDT000735463.1	PDS000002931.12	SAMN14928029	clinical	cd_8_group_30687	cd_4_group_31216	cd_2_group_29197
PDT000735513.1	PDS000002931.12	SAMN14928087	clinical	cd_8_group_30687	cd_4_group_31216	cd_2_group_29197
PDT001102196.1	PDS000002931.12	SAMN20527270	clinical	cd_8_group_30687	cd_4_group_31216	cd_2_group_29197
PDT000724616.1	PDS000072149.3	SAMN14646776	clinical	cd_8_group_30688	cd_4_group_31217	cd_2_group_29198
PDT000842808.1	PDS000072149.3	SAMN16241187	clinical	cd_8_group_30688	cd_4_group_31217	cd_2_group_29198
PDT000893829.1	PDS000072149.3	SAMN16839709	clinical	cd_8_group_30688	cd_4_group_31217	cd_2_group_33263
PDT000898918.1	PDS000072149.3	SAMN16930349	clinical	cd_8_group_30688	cd_4_group_31217	cd_2_group_33263
PDT000724655.1	PDS000031314.309	SAMN14652626	clinical	cd_8_group_30689	-	-
PDT000871779.1	PDS000031314.309	SAMN16590103	clinical	cd_8_group_30689	-	-
PDT000053007.2	PDS000027092.86	SAMN03465926	environmental/other	cd_8_group_3069	cd_4_group_2952	cd_2_group_2601
PDT000053821.2	PDS000027092.86	SAMN03468472	environmental/other	cd_8_group_3069	cd_4_group_2952	cd_2_group_2601
PDT000053831.2	PDS000027092.86	SAMN03468482	environmental/other	cd_8_group_3069	cd_4_group_2952	cd_2_group_2601
PDT000053899.2	PDS000027092.86	SAMN03468561	environmental/other	cd_8_group_3069	cd_4_group_2952	cd_2_group_2601
PDT000053930.2	PDS000027092.86	SAMN03468606	environmental/other	cd_8_group_3069	cd_4_group_2952	cd_2_group_2601
PDT000053942.2	PDS000027092.86	SAMN03468618	environmental/other	cd_8_group_3069	cd_4_group_2952	cd_2_group_2601
PDT000054372.2	PDS000027092.86	SAMN03469625	environmental/other	cd_8_group_3069	cd_4_group_2952	cd_2_group_2601
PDT000054469.2	PDS000027092.86	SAMN03469727	environmental/other	cd_8_group_3069	cd_4_group_2952	cd_2_group_2601
PDT000054614.2	PDS000027092.86	SAMN03469896	environmental/other	cd_8_group_3069	cd_4_group_2952	cd_2_group_2601
PDT000054645.2	PDS000027092.86	SAMN03469931	environmental/other	cd_8_group_3069	cd_4_group_2952	cd_2_group_2601
PDT000054976.2	PDS000027092.86	SAMN03475410	environmental/other	cd_8_group_3069	cd_4_group_2952	cd_2_group_2601
PDT000055215.2	PDS000027092.86	SAMN03475653	environmental/other	cd_8_group_3069	cd_4_group_2952	cd_2_group_2601
PDT000056368.2	PDS000027092.86	SAMN03476852	environmental/other	cd_8_group_3069	cd_4_group_2952	cd_2_group_2601
PDT000056623.2	PDS000027092.86	SAMN03477122	environmental/other	cd_8_group_3069	cd_4_group_2952	cd_2_group_2601
PDT000056816.2	PDS000027092.86	SAMN03477328	environmental/other	cd_8_group_3069	cd_4_group_2952	cd_2_group_2601
PDT000058664.2	PDS000027092.86	SAMN03479189	environmental/other	cd_8_group_3069	cd_4_group_2952	cd_2_group_2601
PDT000345156.1	PDS000027092.86	SAMN09638080	environmental/other	cd_8_group_3069	cd_4_group_2952	cd_2_group_2601
PDT000384685.1	PDS000027092.86	SAMN10129628	environmental/other	cd_8_group_3069	cd_4_group_2952	cd_2_group_2601
PDT000479113.1	PDS000027092.86	SAMN11149454	environmental/other	cd_8_group_3069	cd_4_group_2952	cd_2_group_2601
PDT000724684.1	PDS000061256.1	SAMN14652999	clinical	cd_8_group_30690	cd_4_group_31219	-
PDT000724691.1	PDS000061256.1	SAMN14653002	clinical	cd_8_group_30690	cd_4_group_31219	-
PDT000724700.1	PDS000007879.277	SAMN14653853	clinical	cd_8_group_30691	cd_4_group_31222	-
PDT000833491.1	PDS000007879.277	SAMN16089009	clinical	cd_8_group_30691	cd_4_group_31222	-
PDT000724706.1	PDS000032474.20	SAMN14655659	clinical	cd_8_group_30692	-	-
PDT000767020.1	PDS000032474.20	SAMN15240134	clinical	cd_8_group_30692	-	-
PDT001041736.1	PDS000032474.20	SAMN19241869	clinical	cd_8_group_30692	cd_4_group_38731	-
PDT001057684.1	PDS000032474.20	SAMN19513615	clinical	cd_8_group_30692	cd_4_group_38731	-
PDT001545041.1	PDS000005073.90	SAMN32389059	environmental/other	cd_8_group_30693	cd_4_group_31227	-
PDT001545050.1	PDS000005073.90	SAMN32389062	environmental/other	cd_8_group_30693	cd_4_group_31227	-
PDT000724954.1	PDS000005073.90	SAMN14656754	environmental/other	cd_8_group_30693	cd_4_group_31227	cd_2_group_29204
PDT000862781.1	PDS000005073.90	SAMN16451745	clinical	cd_8_group_30693	cd_4_group_31227	cd_2_group_29204
PDT001571500.1	PDS000005073.90	SAMN32660402	environmental/other	cd_8_group_30693	cd_4_group_31227	cd_2_group_29204
PDT001734709.1	PDS000091191.7	SAMN35091060	clinical	cd_8_group_30694	-	-
PDT001963671.1	PDS000091191.7	SAMN38053779	environmental/other	cd_8_group_30694	cd_4_group_31228	-
PDT000724956.1	PDS000091191.7	SAMN14656762	environmental/other	cd_8_group_30694	cd_4_group_31228	cd_2_group_29205
PDT001062666.1	PDS000091191.7	SAMN19588395	environmental/other	cd_8_group_30694	cd_4_group_31228	cd_2_group_29205
PDT001134130.1	PDS000091191.7	SAMN21528706	environmental/other	cd_8_group_30694	cd_4_group_31228	cd_2_group_29205
PDT001134143.1	PDS000091191.7	SAMN21528703	environmental/other	cd_8_group_30694	cd_4_group_31228	cd_2_group_29205
PDT001293640.1	PDS000091191.7	SAMN27766006	environmental/other	cd_8_group_30694	cd_4_group_31228	cd_2_group_29205
PDT001210657.1	PDS000091191.7	SAMN24320530	environmental/other	cd_8_group_30694	cd_4_group_43466	cd_2_group_41414
PDT001210660.1	PDS000091191.7	SAMN24320560	environmental/other	cd_8_group_30694	cd_4_group_43466	cd_2_group_41414
PDT001245622.1	PDS000091191.7	SAMN25820259	environmental/other	cd_8_group_30694	cd_4_group_43466	cd_2_group_42051
PDT001245623.1	PDS000091191.7	SAMN25820260	environmental/other	cd_8_group_30694	cd_4_group_43466	cd_2_group_42051
PDT000724971.1	PDS000116167.14	SAMN14655920	clinical	cd_8_group_30695	cd_4_group_31229	cd_2_group_29206
PDT000888309.1	PDS000116167.14	SAMN16729117	clinical	cd_8_group_30695	cd_4_group_31229	cd_2_group_29206
PDT000724976.1	PDS000026608.24	SAMN14655923	clinical	cd_8_group_30696	cd_4_group_31230	cd_2_group_29207
PDT000755528.1	PDS000026608.24	SAMN15077366	clinical	cd_8_group_30696	cd_4_group_31230	cd_2_group_29207
PDT000724985.1	PDS000100251.126	SAMN14655927	clinical	cd_8_group_30697	cd_4_group_31231	-
PDT000834976.1	PDS000100251.126	SAMN16113682	environmental/other	cd_8_group_30697	cd_4_group_31231	-
PDT001338694.2	PDS000029534.34	SAMN29223163	environmental/other	cd_8_group_30698	-	-
PDT001377424.1	PDS000029534.34	SAMN30100843	clinical	cd_8_group_30698	-	-
PDT001471503.1	PDS000029534.34	SAMN31527110	environmental/other	cd_8_group_30698	-	-
PDT001090698.1	PDS000029534.34	SAMN20284506	clinical	cd_8_group_30698	cd_4_group_31232	-
PDT001225871.1	PDS000029534.34	SAMN25076020	clinical	cd_8_group_30698	cd_4_group_31232	-
PDT000725008.1	PDS000029534.34	SAMN14667970	environmental/other	cd_8_group_30698	cd_4_group_31232	cd_2_group_29209
PDT000753703.1	PDS000029534.34	SAMN15071410	environmental/other	cd_8_group_30698	cd_4_group_31232	cd_2_group_29209
PDT000762816.1	PDS000029534.34	SAMN15200875	environmental/other	cd_8_group_30698	cd_4_group_31232	cd_2_group_29209
PDT000785120.1	PDS000029534.34	SAMN15497645	environmental/other	cd_8_group_30698	cd_4_group_31232	cd_2_group_29209
PDT000826883.1	PDS000029534.34	SAMN15948898	environmental/other	cd_8_group_30698	cd_4_group_31232	cd_2_group_29209
PDT000894704.1	PDS000029534.34	SAMN16852452	environmental/other	cd_8_group_30698	cd_4_group_31232	cd_2_group_29209
PDT001092463.1	PDS000029534.34	SAMN20300327	clinical	cd_8_group_30698	cd_4_group_31232	cd_2_group_29209
PDT001131885.1	PDS000029534.34	SAMN21485626	clinical	cd_8_group_30698	cd_4_group_41228	-
PDT001269727.1	PDS000029534.34	SAMN26753383	environmental/other	cd_8_group_30698	cd_4_group_41228	-
PDT000905739.1	PDS000027076.755	SAMN16929587	clinical	cd_8_group_30699	-	-
PDT001023112.1	PDS000027076.755	SAMN19094185	environmental/other	cd_8_group_30699	-	-
PDT001236618.1	PDS000027076.755	SAMN25558866	environmental/other	cd_8_group_30699	-	-
PDT001993277.1	PDS000027076.755	SAMN38335488	clinical	cd_8_group_30699	-	-
PDT000725012.1	PDS000027076.755	SAMN14667971	environmental/other	cd_8_group_30699	cd_4_group_31233	cd_2_group_29210
PDT000970354.1	PDS000027076.755	SAMN18027899	environmental/other	cd_8_group_30699	cd_4_group_31233	cd_2_group_29210
PDT000988032.1	PDS000027076.755	SAMN18387560	environmental/other	cd_8_group_30699	cd_4_group_31233	cd_2_group_29210
PDT001000261.1	PDS000027076.755	SAMN18620492	environmental/other	cd_8_group_30699	cd_4_group_31233	cd_2_group_29210
PDT000001867.3	PDS000026674.7	SAMN02378190	environmental/other	cd_8_group_307	-	-
PDT000002160.3	PDS000026674.7	SAMN02378141	environmental/other	cd_8_group_307	-	-
PDT000003276.3	PDS000026674.7	SAMN02378104	environmental/other	cd_8_group_307	-	-
PDT000003434.3	PDS000026674.7	SAMN02378165	environmental/other	cd_8_group_307	-	-
PDT000026854.3	PDS000026674.7	SAMN02646900	environmental/other	cd_8_group_307	-	-
PDT000031805.3	PDS000026674.7	SAMN02595897	environmental/other	cd_8_group_307	-	-
PDT000032843.3	PDS000026674.7	SAMN02595892	environmental/other	cd_8_group_307	-	-
PDT000093178.2	PDS000026674.7	SAMN02699875	environmental/other	cd_8_group_307	-	-
PDT000100860.2	PDS000026674.7	SAMN02699909	environmental/other	cd_8_group_307	-	-
PDT000129406.2	PDS000026674.7	SAMN02699923	environmental/other	cd_8_group_307	-	-
PDT000173377.5	PDS000026674.7	SAMN06034034	environmental/other	cd_8_group_307	cd_4_group_8059	-
PDT000914130.1	PDS000026674.7	SAMN10423885	clinical	cd_8_group_307	cd_4_group_8059	-
PDT000311203.2	PDS000028826.38	SAMN09010775	clinical	cd_8_group_3070	-	-
PDT000341149.1	PDS000028826.38	SAMN09557542	clinical	cd_8_group_3070	-	-
PDT000341923.1	PDS000028826.38	SAMN09609229	clinical	cd_8_group_3070	-	-
PDT000378513.1	PDS000028826.38	SAMN10069096	clinical	cd_8_group_3070	-	-
PDT000413984.1	PDS000028826.38	SAMN10517785	clinical	cd_8_group_3070	-	-
PDT000600255.1	PDS000028826.38	SAMN12910693	clinical	cd_8_group_3070	cd_4_group_27252	cd_2_group_25382
PDT000612122.1	PDS000028826.38	SAMN13064265	clinical	cd_8_group_3070	cd_4_group_27252	cd_2_group_25382
PDT000625251.1	PDS000028826.38	SAMN13234666	clinical	cd_8_group_3070	cd_4_group_28203	cd_2_group_26289
PDT000664446.1	PDS000028826.38	SAMN13874486	clinical	cd_8_group_3070	cd_4_group_28203	cd_2_group_26289
PDT000212114.2	PDS000028826.38	SAMN07155816	clinical	cd_8_group_3070	cd_4_group_2954	-
PDT000214148.2	PDS000028826.38	SAMN07179530	clinical	cd_8_group_3070	cd_4_group_2954	-
PDT000311152.2	PDS000028826.38	SAMN09010621	clinical	cd_8_group_3070	cd_4_group_2954	-
PDT000311173.2	PDS000028826.38	SAMN09010739	clinical	cd_8_group_3070	cd_4_group_2954	-
PDT000330637.1	PDS000028826.38	SAMN09431497	clinical	cd_8_group_3070	cd_4_group_2954	-
PDT000348097.2	PDS000028826.38	SAMN09655340	environmental/other	cd_8_group_3070	cd_4_group_2954	-
PDT000420709.1	PDS000028826.38	SAMN10612396	clinical	cd_8_group_3070	cd_4_group_2954	-
PDT000453857.1	PDS000028826.38	SAMN10827171	clinical	cd_8_group_3070	cd_4_group_2954	-
PDT000457603.1	PDS000028826.38	SAMN10855054	clinical	cd_8_group_3070	cd_4_group_2954	-
PDT000523368.1	PDS000028826.38	SAMN12059920	clinical	cd_8_group_3070	cd_4_group_2954	-
PDT000524531.1	PDS000028826.38	SAMN12087805	clinical	cd_8_group_3070	cd_4_group_2954	-
PDT000900657.1	PDS000028826.38	SAMN09281114	clinical	cd_8_group_3070	cd_4_group_2954	-
PDT001870236.1	PDS000028826.38	SAMN37123648	environmental/other	cd_8_group_3070	cd_4_group_2954	-
PDT000053012.2	PDS000028826.38	SAMN03465931	clinical	cd_8_group_3070	cd_4_group_2954	cd_2_group_2603
PDT000054043.2	PDS000028826.38	SAMN03468894	clinical	cd_8_group_3070	cd_4_group_2954	cd_2_group_2603
PDT000054302.2	PDS000028826.38	SAMN03469159	clinical	cd_8_group_3070	cd_4_group_2954	cd_2_group_2603
PDT000055000.2	PDS000028826.38	SAMN03475434	clinical	cd_8_group_3070	cd_4_group_2954	cd_2_group_2603
PDT000055278.2	PDS000028826.38	SAMN03475718	clinical	cd_8_group_3070	cd_4_group_2954	cd_2_group_2603
PDT000056945.2	PDS000028826.38	SAMN03477459	clinical	cd_8_group_3070	cd_4_group_2954	cd_2_group_2603
PDT000057149.2	PDS000028826.38	SAMN03477663	clinical	cd_8_group_3070	cd_4_group_2954	cd_2_group_2603
PDT000058772.2	PDS000028826.38	SAMN03479297	clinical	cd_8_group_3070	cd_4_group_2954	cd_2_group_2603
PDT000120434.2	PDS000028826.38	SAMN04575096	clinical	cd_8_group_3070	cd_4_group_2954	cd_2_group_2603
PDT000211816.2	PDS000028826.38	SAMN07153944	clinical	cd_8_group_3070	cd_4_group_2954	cd_2_group_2603
PDT000211853.2	PDS000028826.38	SAMN07155218	clinical	cd_8_group_3070	cd_4_group_2954	cd_2_group_2603
PDT000211933.2	PDS000028826.38	SAMN07155595	clinical	cd_8_group_3070	cd_4_group_2954	cd_2_group_2603
PDT000212017.2	PDS000028826.38	SAMN07155721	environmental/other	cd_8_group_3070	cd_4_group_2954	cd_2_group_2603
PDT000212077.2	PDS000028826.38	SAMN07155779	clinical	cd_8_group_3070	cd_4_group_2954	cd_2_group_2603
PDT000212134.2	PDS000028826.38	SAMN07155837	clinical	cd_8_group_3070	cd_4_group_2954	cd_2_group_2603
PDT000212169.2	PDS000028826.38	SAMN07155868	clinical	cd_8_group_3070	cd_4_group_2954	cd_2_group_2603
PDT000212729.2	PDS000028826.38	SAMN07155997	clinical	cd_8_group_3070	cd_4_group_2954	cd_2_group_2603
PDT000214200.2	PDS000028826.38	SAMN07179973	clinical	cd_8_group_3070	cd_4_group_2954	cd_2_group_2603
PDT000214274.2	PDS000028826.38	SAMN07180070	clinical	cd_8_group_3070	cd_4_group_2954	cd_2_group_2603
PDT000214378.2	PDS000028826.38	SAMN07180335	clinical	cd_8_group_3070	cd_4_group_2954	cd_2_group_2603
PDT000214379.2	PDS000028826.38	SAMN07180328	environmental/other	cd_8_group_3070	cd_4_group_2954	cd_2_group_2603
PDT000214465.2	PDS000028826.38	SAMN07180463	clinical	cd_8_group_3070	cd_4_group_2954	cd_2_group_2603
PDT000214717.2	PDS000028826.38	SAMN07180788	clinical	cd_8_group_3070	cd_4_group_2954	cd_2_group_2603
PDT000310791.2	PDS000028826.38	SAMN09009109	clinical	cd_8_group_3070	cd_4_group_2954	cd_2_group_2603
PDT000311147.2	PDS000028826.38	SAMN09010616	clinical	cd_8_group_3070	cd_4_group_2954	cd_2_group_2603
PDT000311154.2	PDS000028826.38	SAMN09010623	clinical	cd_8_group_3070	cd_4_group_2954	cd_2_group_2603
PDT000311155.2	PDS000028826.38	SAMN09010732	clinical	cd_8_group_3070	cd_4_group_2954	cd_2_group_2603
PDT000311156.2	PDS000028826.38	SAMN09010725	clinical	cd_8_group_3070	cd_4_group_2954	cd_2_group_2603
PDT000311157.2	PDS000028826.38	SAMN09010731	clinical	cd_8_group_3070	cd_4_group_2954	cd_2_group_2603
PDT000311160.2	PDS000028826.38	SAMN09010736	clinical	cd_8_group_3070	cd_4_group_2954	cd_2_group_2603
PDT000311162.2	PDS000028826.38	SAMN09010733	clinical	cd_8_group_3070	cd_4_group_2954	cd_2_group_2603
PDT000311163.2	PDS000028826.38	SAMN09010756	clinical	cd_8_group_3070	cd_4_group_2954	cd_2_group_2603
PDT000311164.2	PDS000028826.38	SAMN09010719	clinical	cd_8_group_3070	cd_4_group_2954	cd_2_group_2603
PDT000311165.2	PDS000028826.38	SAMN09010728	clinical	cd_8_group_3070	cd_4_group_2954	cd_2_group_2603
PDT000311166.2	PDS000028826.38	SAMN09010724	clinical	cd_8_group_3070	cd_4_group_2954	cd_2_group_2603
PDT000311167.2	PDS000028826.38	SAMN09010754	clinical	cd_8_group_3070	cd_4_group_2954	cd_2_group_2603
PDT000311170.2	PDS000028826.38	SAMN09010723	clinical	cd_8_group_3070	cd_4_group_2954	cd_2_group_2603
PDT000311175.2	PDS000028826.38	SAMN09010737	clinical	cd_8_group_3070	cd_4_group_2954	cd_2_group_2603
PDT000311176.2	PDS000028826.38	SAMN09010720	clinical	cd_8_group_3070	cd_4_group_2954	cd_2_group_2603
PDT000311177.2	PDS000028826.38	SAMN09010729	clinical	cd_8_group_3070	cd_4_group_2954	cd_2_group_2603
PDT000311178.2	PDS000028826.38	SAMN09010730	clinical	cd_8_group_3070	cd_4_group_2954	cd_2_group_2603
PDT000311179.2	PDS000028826.38	SAMN09010722	clinical	cd_8_group_3070	cd_4_group_2954	cd_2_group_2603
PDT000311180.2	PDS000028826.38	SAMN09010735	clinical	cd_8_group_3070	cd_4_group_2954	cd_2_group_2603
PDT000311187.2	PDS000028826.38	SAMN09010747	clinical	cd_8_group_3070	cd_4_group_2954	cd_2_group_2603
PDT000311189.2	PDS000028826.38	SAMN09010757	clinical	cd_8_group_3070	cd_4_group_2954	cd_2_group_2603
PDT000311190.2	PDS000028826.38	SAMN09010742	clinical	cd_8_group_3070	cd_4_group_2954	cd_2_group_2603
PDT000311192.2	PDS000028826.38	SAMN09010759	clinical	cd_8_group_3070	cd_4_group_2954	cd_2_group_2603
PDT000311194.2	PDS000028826.38	SAMN09010758	clinical	cd_8_group_3070	cd_4_group_2954	cd_2_group_2603
PDT000311195.2	PDS000028826.38	SAMN09010745	clinical	cd_8_group_3070	cd_4_group_2954	cd_2_group_2603
PDT000311196.2	PDS000028826.38	SAMN09010740	clinical	cd_8_group_3070	cd_4_group_2954	cd_2_group_2603
PDT000311199.2	PDS000028826.38	SAMN09010750	clinical	cd_8_group_3070	cd_4_group_2954	cd_2_group_2603
PDT000311200.2	PDS000028826.38	SAMN09010767	clinical	cd_8_group_3070	cd_4_group_2954	cd_2_group_2603
PDT000311202.2	PDS000028826.38	SAMN09010773	clinical	cd_8_group_3070	cd_4_group_2954	cd_2_group_2603
PDT000311204.3	PDS000028826.38	SAMN09010774	clinical	cd_8_group_3070	cd_4_group_2954	cd_2_group_2603
PDT000311730.2	PDS000028826.38	SAMN09062465	clinical	cd_8_group_3070	cd_4_group_2954	cd_2_group_2603
PDT000314077.2	PDS000028826.38	SAMN09207586	clinical	cd_8_group_3070	cd_4_group_2954	cd_2_group_2603
PDT000316734.1	PDS000028826.38	SAMN09225727	clinical	cd_8_group_3070	cd_4_group_2954	cd_2_group_2603
PDT000324795.1	PDS000028826.38	SAMN09377513	clinical	cd_8_group_3070	cd_4_group_2954	cd_2_group_2603
PDT000328289.1	PDS000028826.38	SAMN09396844	clinical	cd_8_group_3070	cd_4_group_2954	cd_2_group_2603
PDT000330783.1	PDS000028826.38	SAMN09433575	clinical	cd_8_group_3070	cd_4_group_2954	cd_2_group_2603
PDT000333433.1	PDS000028826.38	SAMN09463238	clinical	cd_8_group_3070	cd_4_group_2954	cd_2_group_2603
PDT000345006.1	PDS000028826.38	SAMN09637734	environmental/other	cd_8_group_3070	cd_4_group_2954	cd_2_group_2603
PDT000345103.1	PDS000028826.38	SAMN09637776	environmental/other	cd_8_group_3070	cd_4_group_2954	cd_2_group_2603
PDT000348077.2	PDS000028826.38	SAMN09655296	clinical	cd_8_group_3070	cd_4_group_2954	cd_2_group_2603
PDT000348085.2	PDS000028826.38	SAMN09655328	clinical	cd_8_group_3070	cd_4_group_2954	cd_2_group_2603
PDT000348092.2	PDS000028826.38	SAMN09655332	clinical	cd_8_group_3070	cd_4_group_2954	cd_2_group_2603
PDT000348098.2	PDS000028826.38	SAMN09655342	environmental/other	cd_8_group_3070	cd_4_group_2954	cd_2_group_2603
PDT000348111.2	PDS000028826.38	SAMN09655355	environmental/other	cd_8_group_3070	cd_4_group_2954	cd_2_group_2603
PDT000415222.1	PDS000028826.38	SAMN10535841	clinical	cd_8_group_3070	cd_4_group_2954	cd_2_group_2603
PDT000456881.1	PDS000028826.38	SAMN10848258	clinical	cd_8_group_3070	cd_4_group_2954	cd_2_group_2603
PDT000466378.1	PDS000028826.38	SAMN10959467	clinical	cd_8_group_3070	cd_4_group_2954	cd_2_group_2603
PDT000519574.1	PDS000028826.38	SAMN12009689	clinical	cd_8_group_3070	cd_4_group_2954	cd_2_group_2603
PDT000519675.1	PDS000028826.38	SAMN12009297	clinical	cd_8_group_3070	cd_4_group_2954	cd_2_group_2603
PDT000630961.1	PDS000028826.38	SAMN13332256	clinical	cd_8_group_3070	cd_4_group_2954	cd_2_group_2603
PDT000689206.1	PDS000028826.38	SAMN14161831	environmental/other	cd_8_group_3070	cd_4_group_2954	cd_2_group_2603
PDT000922035.1	PDS000028826.38	SAMN17138830	clinical	cd_8_group_3070	cd_4_group_2954	cd_2_group_2603
PDT000949442.1	PDS000028826.38	SAMN17799665	clinical	cd_8_group_3070	cd_4_group_2954	cd_2_group_2603
PDT001105376.1	PDS000028826.38	SAMN20665975	clinical	cd_8_group_3070	cd_4_group_2954	cd_2_group_2603
PDT001105500.1	PDS000028826.38	SAMN20666063	clinical	cd_8_group_3070	cd_4_group_2954	cd_2_group_2603
PDT001186673.1	PDS000028826.38	SAMEA4693616	clinical	cd_8_group_3070	cd_4_group_2954	cd_2_group_2603
PDT001186674.1	PDS000028826.38	SAMEA4693617	clinical	cd_8_group_3070	cd_4_group_2954	cd_2_group_2603
PDT000212119.2	PDS000028826.38	SAMN07155825	clinical	cd_8_group_3070	cd_4_group_2954	cd_2_group_9459
PDT000310787.2	PDS000028826.38	SAMN09009102	clinical	cd_8_group_3070	cd_4_group_2954	cd_2_group_9459
PDT000311153.2	PDS000028826.38	SAMN09010620	clinical	cd_8_group_3070	cd_4_group_2954	cd_2_group_9459
PDT000311159.2	PDS000028826.38	SAMN09010718	clinical	cd_8_group_3070	cd_4_group_2954	cd_2_group_9459
PDT000311161.2	PDS000028826.38	SAMN09010717	clinical	cd_8_group_3070	cd_4_group_2954	cd_2_group_9459
PDT000311171.2	PDS000028826.38	SAMN09010751	clinical	cd_8_group_3070	cd_4_group_2954	cd_2_group_9459
PDT000311174.2	PDS000028826.38	SAMN09010727	clinical	cd_8_group_3070	cd_4_group_2954	cd_2_group_9459
PDT000311181.2	PDS000028826.38	SAMN09010721	clinical	cd_8_group_3070	cd_4_group_2954	cd_2_group_9459
PDT000311183.2	PDS000028826.38	SAMN09010744	clinical	cd_8_group_3070	cd_4_group_2954	cd_2_group_9459
PDT000311184.2	PDS000028826.38	SAMN09010743	clinical	cd_8_group_3070	cd_4_group_2954	cd_2_group_9459
PDT000311186.2	PDS000028826.38	SAMN09010748	clinical	cd_8_group_3070	cd_4_group_2954	cd_2_group_9459
PDT000311193.2	PDS000028826.38	SAMN09010762	clinical	cd_8_group_3070	cd_4_group_2954	cd_2_group_9459
PDT000311729.2	PDS000028826.38	SAMN09062462	clinical	cd_8_group_3070	cd_4_group_2954	cd_2_group_9459
PDT000311731.2	PDS000028826.38	SAMN09062464	clinical	cd_8_group_3070	cd_4_group_2954	cd_2_group_9459
PDT000326439.1	PDS000028826.38	SAMN09387974	clinical	cd_8_group_3070	cd_4_group_2954	cd_2_group_9459
PDT000330453.1	PDS000028826.38	SAMN09431267	clinical	cd_8_group_3070	cd_4_group_2954	cd_2_group_9459
PDT000336497.1	PDS000028826.38	SAMN09484555	clinical	cd_8_group_3070	cd_4_group_2954	cd_2_group_9459
PDT000340360.1	PDS000028826.38	SAMN09531142	clinical	cd_8_group_3070	cd_4_group_2954	cd_2_group_9459
PDT000341899.1	PDS000028826.38	SAMN09608671	clinical	cd_8_group_3070	cd_4_group_2954	cd_2_group_9459
PDT000348084.2	PDS000028826.38	SAMN09655330	environmental/other	cd_8_group_3070	cd_4_group_2954	cd_2_group_9459
PDT000348088.2	PDS000028826.38	SAMN09655339	clinical	cd_8_group_3070	cd_4_group_2954	cd_2_group_9459
PDT000348089.2	PDS000028826.38	SAMN09655331	clinical	cd_8_group_3070	cd_4_group_2954	cd_2_group_9459
PDT000348106.2	PDS000028826.38	SAMN09655345	environmental/other	cd_8_group_3070	cd_4_group_2954	cd_2_group_9459
PDT000348109.2	PDS000028826.38	SAMN09655354	clinical	cd_8_group_3070	cd_4_group_2954	cd_2_group_9459
PDT000348114.2	PDS000028826.38	SAMN09655353	clinical	cd_8_group_3070	cd_4_group_2954	cd_2_group_9459
PDT000348115.2	PDS000028826.38	SAMN09655352	clinical	cd_8_group_3070	cd_4_group_2954	cd_2_group_9459
PDT000384779.1	PDS000028826.38	SAMN10129822	clinical	cd_8_group_3070	cd_4_group_2954	cd_2_group_9459
PDT000452284.1	PDS000028826.38	SAMEA4708046	clinical	cd_8_group_3070	cd_4_group_2954	cd_2_group_9459
PDT000618623.1	PDS000028826.38	SAMN13118796	clinical	cd_8_group_3070	cd_4_group_2954	cd_2_group_9459
PDT000214117.2	PDS000028826.38	SAMN07179442	clinical	cd_8_group_3070	cd_4_group_2954	cd_2_group_9573
PDT000311149.2	PDS000028826.38	SAMN09010619	clinical	cd_8_group_3070	cd_4_group_2954	cd_2_group_9573
PDT000311150.2	PDS000028826.38	SAMN09010622	clinical	cd_8_group_3070	cd_4_group_2954	cd_2_group_9573
PDT000311158.2	PDS000028826.38	SAMN09010734	clinical	cd_8_group_3070	cd_4_group_2954	cd_2_group_9573
PDT000311168.2	PDS000028826.38	SAMN09010753	clinical	cd_8_group_3070	cd_4_group_2954	cd_2_group_9573
PDT000311169.2	PDS000028826.38	SAMN09010738	clinical	cd_8_group_3070	cd_4_group_2954	cd_2_group_9573
PDT000311172.2	PDS000028826.38	SAMN09010755	clinical	cd_8_group_3070	cd_4_group_2954	cd_2_group_9573
PDT000311182.2	PDS000028826.38	SAMN09010726	clinical	cd_8_group_3070	cd_4_group_2954	cd_2_group_9573
PDT000311185.2	PDS000028826.38	SAMN09010749	clinical	cd_8_group_3070	cd_4_group_2954	cd_2_group_9573
PDT000311188.2	PDS000028826.38	SAMN09010761	clinical	cd_8_group_3070	cd_4_group_2954	cd_2_group_9573
PDT000311191.2	PDS000028826.38	SAMN09010760	clinical	cd_8_group_3070	cd_4_group_2954	cd_2_group_9573
PDT000311197.2	PDS000028826.38	SAMN09010741	clinical	cd_8_group_3070	cd_4_group_2954	cd_2_group_9573
PDT000311198.2	PDS000028826.38	SAMN09010746	clinical	cd_8_group_3070	cd_4_group_2954	cd_2_group_9573
PDT000311201.2	PDS000028826.38	SAMN09010770	clinical	cd_8_group_3070	cd_4_group_2954	cd_2_group_9573
PDT000311728.2	PDS000028826.38	SAMN09062463	clinical	cd_8_group_3070	cd_4_group_2954	cd_2_group_9573
PDT000325920.1	PDS000028826.38	SAMN09386445	clinical	cd_8_group_3070	cd_4_group_2954	cd_2_group_9573
PDT000327647.1	PDS000028826.38	SAMN09388959	clinical	cd_8_group_3070	cd_4_group_2954	cd_2_group_9573
PDT000330449.1	PDS000028826.38	SAMN09431242	clinical	cd_8_group_3070	cd_4_group_2954	cd_2_group_9573
PDT000332319.1	PDS000028826.38	SAMN09444834	clinical	cd_8_group_3070	cd_4_group_2954	cd_2_group_9573
PDT000333421.1	PDS000028826.38	SAMN09463230	clinical	cd_8_group_3070	cd_4_group_2954	cd_2_group_9573
PDT000333438.1	PDS000028826.38	SAMN09463243	clinical	cd_8_group_3070	cd_4_group_2954	cd_2_group_9573
PDT000333450.1	PDS000028826.38	SAMN09463319	clinical	cd_8_group_3070	cd_4_group_2954	cd_2_group_9573
PDT000336406.1	PDS000028826.38	SAMN09484453	clinical	cd_8_group_3070	cd_4_group_2954	cd_2_group_9573
PDT000338160.1	PDS000028826.38	SAMN09504732	clinical	cd_8_group_3070	cd_4_group_2954	cd_2_group_9573
PDT000338659.1	PDS000028826.38	SAMN09516406	clinical	cd_8_group_3070	cd_4_group_2954	cd_2_group_9573
PDT000341407.1	PDS000028826.38	SAMN09601659	clinical	cd_8_group_3070	cd_4_group_2954	cd_2_group_9573
PDT000341958.1	PDS000028826.38	SAMN09610246	clinical	cd_8_group_3070	cd_4_group_2954	cd_2_group_9573
PDT000347612.1	PDS000028826.38	SAMN09651858	environmental/other	cd_8_group_3070	cd_4_group_2954	cd_2_group_9573
PDT000348078.2	PDS000028826.38	SAMN09655298	clinical	cd_8_group_3070	cd_4_group_2954	cd_2_group_9573
PDT000348079.2	PDS000028826.38	SAMN09655297	clinical	cd_8_group_3070	cd_4_group_2954	cd_2_group_9573
PDT000348080.2	PDS000028826.38	SAMN09655324	environmental/other	cd_8_group_3070	cd_4_group_2954	cd_2_group_9573
PDT000348081.2	PDS000028826.38	SAMN09655322	clinical	cd_8_group_3070	cd_4_group_2954	cd_2_group_9573
PDT000348082.2	PDS000028826.38	SAMN09655323	environmental/other	cd_8_group_3070	cd_4_group_2954	cd_2_group_9573
PDT000348083.2	PDS000028826.38	SAMN09655343	environmental/other	cd_8_group_3070	cd_4_group_2954	cd_2_group_9573
PDT000348086.2	PDS000028826.38	SAMN09655325	clinical	cd_8_group_3070	cd_4_group_2954	cd_2_group_9573
PDT000348087.2	PDS000028826.38	SAMN09655344	environmental/other	cd_8_group_3070	cd_4_group_2954	cd_2_group_9573
PDT000348090.2	PDS000028826.38	SAMN09655336	clinical	cd_8_group_3070	cd_4_group_2954	cd_2_group_9573
PDT000348091.2	PDS000028826.38	SAMN09655337	clinical	cd_8_group_3070	cd_4_group_2954	cd_2_group_9573
PDT000348093.2	PDS000028826.38	SAMN09655327	environmental/other	cd_8_group_3070	cd_4_group_2954	cd_2_group_9573
PDT000348094.2	PDS000028826.38	SAMN09655334	clinical	cd_8_group_3070	cd_4_group_2954	cd_2_group_9573
PDT000348095.2	PDS000028826.38	SAMN09655338	clinical	cd_8_group_3070	cd_4_group_2954	cd_2_group_9573
PDT000348096.2	PDS000028826.38	SAMN09655341	clinical	cd_8_group_3070	cd_4_group_2954	cd_2_group_9573
PDT000348099.2	PDS000028826.38	SAMN09655335	clinical	cd_8_group_3070	cd_4_group_2954	cd_2_group_9573
PDT000348100.2	PDS000028826.38	SAMN09655329	environmental/other	cd_8_group_3070	cd_4_group_2954	cd_2_group_9573
PDT000348101.2	PDS000028826.38	SAMN09655326	environmental/other	cd_8_group_3070	cd_4_group_2954	cd_2_group_9573
PDT000348102.2	PDS000028826.38	SAMN09655333	environmental/other	cd_8_group_3070	cd_4_group_2954	cd_2_group_9573
PDT000348103.2	PDS000028826.38	SAMN09655350	clinical	cd_8_group_3070	cd_4_group_2954	cd_2_group_9573
PDT000348104.2	PDS000028826.38	SAMN09655357	environmental/other	cd_8_group_3070	cd_4_group_2954	cd_2_group_9573
PDT000348105.2	PDS000028826.38	SAMN09655351	clinical	cd_8_group_3070	cd_4_group_2954	cd_2_group_9573
PDT000348107.2	PDS000028826.38	SAMN09655349	environmental/other	cd_8_group_3070	cd_4_group_2954	cd_2_group_9573
PDT000348108.2	PDS000028826.38	SAMN09655347	clinical	cd_8_group_3070	cd_4_group_2954	cd_2_group_9573
PDT000348110.2	PDS000028826.38	SAMN09655348	clinical	cd_8_group_3070	cd_4_group_2954	cd_2_group_9573
PDT000348112.2	PDS000028826.38	SAMN09655346	environmental/other	cd_8_group_3070	cd_4_group_2954	cd_2_group_9573
PDT000348113.2	PDS000028826.38	SAMN09655356	environmental/other	cd_8_group_3070	cd_4_group_2954	cd_2_group_9573
PDT000349828.1	PDS000028826.38	SAMN09658812	clinical	cd_8_group_3070	cd_4_group_2954	cd_2_group_9573
PDT000351116.1	PDS000028826.38	SAMN09683640	clinical	cd_8_group_3070	cd_4_group_2954	cd_2_group_9573
PDT000376567.1	PDS000028826.38	SAMN10058656	clinical	cd_8_group_3070	cd_4_group_2954	cd_2_group_9573
PDT000416750.1	PDS000028826.38	SAMN10586199	clinical	cd_8_group_3070	cd_4_group_2954	cd_2_group_9573
PDT000689198.1	PDS000028826.38	SAMN14161845	clinical	cd_8_group_3070	cd_4_group_2954	cd_2_group_9573
PDT000894564.1	PDS000028826.38	SAMEA5548334	clinical	cd_8_group_3070	cd_4_group_2954	cd_2_group_9573
PDT001104678.1	PDS000028826.38	SAMN20606869	clinical	cd_8_group_3070	cd_4_group_2954	cd_2_group_9573
PDT001104698.1	PDS000028826.38	SAMN20606909	clinical	cd_8_group_3070	cd_4_group_2954	cd_2_group_9573
PDT001105396.1	PDS000028826.38	SAMN20666001	clinical	cd_8_group_3070	cd_4_group_2954	cd_2_group_9573
PDT001105591.1	PDS000028826.38	SAMN20665945	clinical	cd_8_group_3070	cd_4_group_2954	cd_2_group_9573
PDT001464661.1	PDS000028826.38	SAMEA111482315	NULL	cd_8_group_3070	cd_4_group_2954	cd_2_group_9573
PDT000725339.1	PDS000118903.22	SAMN14677803	clinical	cd_8_group_30700	cd_4_group_31235	cd_2_group_29211
PDT000743729.1	PDS000118903.22	SAMN14994338	clinical	cd_8_group_30700	cd_4_group_31235	cd_2_group_29211
PDT000743730.1	PDS000118903.22	SAMN14994350	clinical	cd_8_group_30700	cd_4_group_31235	cd_2_group_29211
PDT000725356.1	PDS000016693.89	SAMN14678339	clinical	cd_8_group_30701	cd_4_group_31237	cd_2_group_29216
PDT000725358.1	PDS000016693.89	SAMN14678337	clinical	cd_8_group_30701	cd_4_group_31237	cd_2_group_29216
PDT000725361.1	PDS000027924.91	SAMN14679578	clinical	cd_8_group_30702	-	-
PDT000728621.1	PDS000027924.91	SAMN14763872	clinical	cd_8_group_30702	-	-
PDT000725389.1	PDS000089910.537	SAMN14681149	environmental/other	cd_8_group_30703	cd_4_group_31238	cd_2_group_29217
PDT000729331.1	PDS000089910.537	SAMN14779608	environmental/other	cd_8_group_30703	cd_4_group_31238	cd_2_group_29217
PDT000826926.1	PDS000159487.32	SAMN15949716	clinical	cd_8_group_30704	-	-
PDT000841419.1	PDS000159487.32	SAMN16231934	clinical	cd_8_group_30704	-	-
PDT001097777.1	PDS000159487.32	SAMN20448171	environmental/other	cd_8_group_30704	-	-
PDT000725400.1	PDS000159487.32	SAMN14681159	environmental/other	cd_8_group_30704	cd_4_group_31239	cd_2_group_29219
PDT000933442.1	PDS000159487.32	SAMN17339620	environmental/other	cd_8_group_30704	cd_4_group_31239	cd_2_group_29219
PDT000893617.1	PDS000159487.32	SAMN16842605	clinical	cd_8_group_30704	cd_4_group_35251	cd_2_group_33258
PDT000901247.1	PDS000159487.32	SAMN16961607	clinical	cd_8_group_30704	cd_4_group_35251	cd_2_group_33258
PDT000725401.1	PDS000099334.1	SAMN14681161	environmental/other	cd_8_group_30705	cd_4_group_31240	-
PDT001178171.1	PDS000099334.1	SAMN23285426	environmental/other	cd_8_group_30705	cd_4_group_31240	-
PDT000725414.1	PDS000089910.537	SAMN14681157	environmental/other	cd_8_group_30706	cd_4_group_31241	-
PDT000862485.1	PDS000089910.537	SAMN16452450	environmental/other	cd_8_group_30706	cd_4_group_31241	-
PDT001090324.1	PDS000089910.537	SAMN20246680	environmental/other	cd_8_group_30706	cd_4_group_31241	-
PDT000725509.1	PDS000001382.375	SAMN14681039	environmental/other	cd_8_group_30707	cd_4_group_31242	cd_2_group_29221
PDT000793291.1	PDS000001382.375	SAMN15588840	clinical	cd_8_group_30707	cd_4_group_31242	cd_2_group_29221
PDT000836757.1	PDS000001382.375	SAMN16134768	clinical	cd_8_group_30707	cd_4_group_31242	cd_2_group_29221
PDT000842492.1	PDS000001382.375	SAMN16241546	clinical	cd_8_group_30707	cd_4_group_31242	cd_2_group_29221
PDT000887897.1	PDS000001382.375	SAMN16727458	clinical	cd_8_group_30707	cd_4_group_31242	cd_2_group_29221
PDT000897798.1	PDS000001382.375	SAMN16911861	clinical	cd_8_group_30707	cd_4_group_31242	cd_2_group_29221
PDT001245541.1	PDS000032397.233	SAMN25810008	clinical	cd_8_group_30708	-	-
PDT001245545.1	PDS000032397.233	SAMN25809987	clinical	cd_8_group_30708	-	-
PDT001246104.1	PDS000032397.233	SAMN25842097	clinical	cd_8_group_30708	-	-
PDT001246111.1	PDS000032397.233	SAMN25842095	clinical	cd_8_group_30708	-	-
PDT001248712.1	PDS000032397.233	SAMN25847814	clinical	cd_8_group_30708	-	-
PDT001274297.1	PDS000032397.233	SAMN26876610	environmental/other	cd_8_group_30708	-	-
PDT001600058.1	PDS000032397.233	SAMN33006037	environmental/other	cd_8_group_30708	-	-
PDT001600082.1	PDS000032397.233	SAMN33006017	environmental/other	cd_8_group_30708	-	-
PDT001617415.1	PDS000032397.233	SAMN32816144	clinical	cd_8_group_30708	-	-
PDT001663774.1	PDS000032397.233	SAMN33438295	environmental/other	cd_8_group_30708	-	-
PDT001663775.1	PDS000032397.233	SAMN33438294	environmental/other	cd_8_group_30708	-	-
PDT001663801.1	PDS000032397.233	SAMN33438300	environmental/other	cd_8_group_30708	-	-
PDT001663802.1	PDS000032397.233	SAMN33438299	environmental/other	cd_8_group_30708	-	-
PDT000787935.1	PDS000032397.233	SAMN15524480	clinical	cd_8_group_30708	cd_4_group_31243	-
PDT000817662.1	PDS000032397.233	SAMN15879625	clinical	cd_8_group_30708	cd_4_group_31243	-
PDT000843638.1	PDS000032397.233	SAMN16249222	environmental/other	cd_8_group_30708	cd_4_group_31243	-
PDT001221271.1	PDS000032397.233	SAMN24850558	environmental/other	cd_8_group_30708	cd_4_group_31243	-
PDT001245537.1	PDS000032397.233	SAMN25810012	clinical	cd_8_group_30708	cd_4_group_31243	-
PDT001245550.1	PDS000032397.233	SAMN25810005	clinical	cd_8_group_30708	cd_4_group_31243	-
PDT001245556.1	PDS000032397.233	SAMN25810017	clinical	cd_8_group_30708	cd_4_group_31243	-
PDT001245559.1	PDS000032397.233	SAMN25809988	clinical	cd_8_group_30708	cd_4_group_31243	-
PDT001245560.1	PDS000032397.233	SAMN25809989	clinical	cd_8_group_30708	cd_4_group_31243	-
PDT001245572.1	PDS000032397.233	SAMN25810014	clinical	cd_8_group_30708	cd_4_group_31243	-
PDT001245976.1	PDS000032397.233	SAMN25842088	clinical	cd_8_group_30708	cd_4_group_31243	-
PDT001246102.1	PDS000032397.233	SAMN25842094	clinical	cd_8_group_30708	cd_4_group_31243	-
PDT001246107.1	PDS000032397.233	SAMN25842092	clinical	cd_8_group_30708	cd_4_group_31243	-
PDT001246109.1	PDS000032397.233	SAMN25842101	clinical	cd_8_group_30708	cd_4_group_31243	-
PDT001246114.1	PDS000032397.233	SAMN25842099	clinical	cd_8_group_30708	cd_4_group_31243	-
PDT001248706.1	PDS000032397.233	SAMN25847812	clinical	cd_8_group_30708	cd_4_group_31243	-
PDT001600062.1	PDS000032397.233	SAMN33006016	environmental/other	cd_8_group_30708	cd_4_group_31243	-
PDT001600065.1	PDS000032397.233	SAMN33006031	environmental/other	cd_8_group_30708	cd_4_group_31243	-
PDT001600073.1	PDS000032397.233	SAMN33006023	environmental/other	cd_8_group_30708	cd_4_group_31243	-
PDT001617416.1	PDS000032397.233	SAMN32816146	clinical	cd_8_group_30708	cd_4_group_31243	-
PDT001663360.1	PDS000032397.233	SAMN33438291	environmental/other	cd_8_group_30708	cd_4_group_31243	-
PDT000725521.1	PDS000032397.233	SAMN14681033	environmental/other	cd_8_group_30708	cd_4_group_31243	cd_2_group_29222
PDT000743290.1	PDS000032397.233	SAMN14981265	clinical	cd_8_group_30708	cd_4_group_31243	cd_2_group_29222
PDT000750329.1	PDS000032397.233	SAMN15054282	clinical	cd_8_group_30708	cd_4_group_31243	cd_2_group_29222
PDT000762761.1	PDS000032397.233	SAMN15187403	environmental/other	cd_8_group_30708	cd_4_group_31243	cd_2_group_29222
PDT000767904.1	PDS000032397.233	SAMN15297932	clinical	cd_8_group_30708	cd_4_group_31243	cd_2_group_29222
PDT000801401.1	PDS000032397.233	SAMN15717187	environmental/other	cd_8_group_30708	cd_4_group_31243	cd_2_group_29222
PDT000803722.1	PDS000032397.233	SAMN15751078	environmental/other	cd_8_group_30708	cd_4_group_31243	cd_2_group_29222
PDT000817291.1	PDS000032397.233	SAMN15869197	environmental/other	cd_8_group_30708	cd_4_group_31243	cd_2_group_29222
PDT000830053.1	PDS000032397.233	SAMN16063915	environmental/other	cd_8_group_30708	cd_4_group_31243	cd_2_group_29222
PDT000836913.1	PDS000032397.233	SAMN16171028	environmental/other	cd_8_group_30708	cd_4_group_31243	cd_2_group_29222
PDT000850432.1	PDS000032397.233	SAMN16293878	clinical	cd_8_group_30708	cd_4_group_31243	cd_2_group_29222
PDT000851390.1	PDS000032397.233	SAMN16320263	environmental/other	cd_8_group_30708	cd_4_group_31243	cd_2_group_29222
PDT000855563.1	PDS000032397.233	SAMN16375446	clinical	cd_8_group_30708	cd_4_group_31243	cd_2_group_29222
PDT000873803.1	PDS000032397.233	SAMN16615712	environmental/other	cd_8_group_30708	cd_4_group_31243	cd_2_group_29222
PDT000897671.1	PDS000032397.233	SAMN16882157	environmental/other	cd_8_group_30708	cd_4_group_31243	cd_2_group_29222
PDT000897673.1	PDS000032397.233	SAMN16882219	environmental/other	cd_8_group_30708	cd_4_group_31243	cd_2_group_29222
PDT000951856.1	PDS000032397.233	SAMN17841336	clinical	cd_8_group_30708	cd_4_group_31243	cd_2_group_29222
PDT000986100.1	PDS000032397.233	SAMN18332675	clinical	cd_8_group_30708	cd_4_group_31243	cd_2_group_29222
PDT001022113.1	PDS000032397.233	SAMN19056305	environmental/other	cd_8_group_30708	cd_4_group_31243	cd_2_group_29222
PDT001195671.1	PDS000032397.233	SAMN23585717	environmental/other	cd_8_group_30708	cd_4_group_31243	cd_2_group_29222
PDT001245538.1	PDS000032397.233	SAMN25810013	clinical	cd_8_group_30708	cd_4_group_31243	cd_2_group_29222
PDT001245539.1	PDS000032397.233	SAMN25810002	clinical	cd_8_group_30708	cd_4_group_31243	cd_2_group_29222
PDT001245540.1	PDS000032397.233	SAMN25809999	clinical	cd_8_group_30708	cd_4_group_31243	cd_2_group_29222
PDT001245542.1	PDS000032397.233	SAMN25810011	clinical	cd_8_group_30708	cd_4_group_31243	cd_2_group_29222
PDT001245543.1	PDS000032397.233	SAMN25809997	clinical	cd_8_group_30708	cd_4_group_31243	cd_2_group_29222
PDT001245546.1	PDS000032397.233	SAMN25810006	clinical	cd_8_group_30708	cd_4_group_31243	cd_2_group_29222
PDT001245547.1	PDS000032397.233	SAMN25810004	clinical	cd_8_group_30708	cd_4_group_31243	cd_2_group_29222
PDT001245548.1	PDS000032397.233	SAMN25809990	clinical	cd_8_group_30708	cd_4_group_31243	cd_2_group_29222
PDT001245549.1	PDS000032397.233	SAMN25810010	clinical	cd_8_group_30708	cd_4_group_31243	cd_2_group_29222
PDT001245551.1	PDS000032397.233	SAMN25810007	clinical	cd_8_group_30708	cd_4_group_31243	cd_2_group_29222
PDT001245554.1	PDS000032397.233	SAMN25810000	clinical	cd_8_group_30708	cd_4_group_31243	cd_2_group_29222
PDT001245555.1	PDS000032397.233	SAMN25810019	clinical	cd_8_group_30708	cd_4_group_31243	cd_2_group_29222
PDT001245557.1	PDS000032397.233	SAMN25809992	clinical	cd_8_group_30708	cd_4_group_31243	cd_2_group_29222
PDT001245558.1	PDS000032397.233	SAMN25809995	clinical	cd_8_group_30708	cd_4_group_31243	cd_2_group_29222
PDT001245561.1	PDS000032397.233	SAMN25810016	clinical	cd_8_group_30708	cd_4_group_31243	cd_2_group_29222
PDT001245562.1	PDS000032397.233	SAMN25809996	clinical	cd_8_group_30708	cd_4_group_31243	cd_2_group_29222
PDT001245563.1	PDS000032397.233	SAMN25810022	clinical	cd_8_group_30708	cd_4_group_31243	cd_2_group_29222
PDT001245564.1	PDS000032397.233	SAMN25810020	clinical	cd_8_group_30708	cd_4_group_31243	cd_2_group_29222
PDT001245565.1	PDS000032397.233	SAMN25810001	clinical	cd_8_group_30708	cd_4_group_31243	cd_2_group_29222
PDT001245566.1	PDS000032397.233	SAMN25809994	clinical	cd_8_group_30708	cd_4_group_31243	cd_2_group_29222
PDT001245567.1	PDS000032397.233	SAMN25809991	clinical	cd_8_group_30708	cd_4_group_31243	cd_2_group_29222
PDT001245568.1	PDS000032397.233	SAMN25809986	clinical	cd_8_group_30708	cd_4_group_31243	cd_2_group_29222
PDT001245569.1	PDS000032397.233	SAMN25809998	clinical	cd_8_group_30708	cd_4_group_31243	cd_2_group_29222
PDT001245570.1	PDS000032397.233	SAMN25810009	clinical	cd_8_group_30708	cd_4_group_31243	cd_2_group_29222
PDT001245571.1	PDS000032397.233	SAMN25809993	clinical	cd_8_group_30708	cd_4_group_31243	cd_2_group_29222
PDT001245573.1	PDS000032397.233	SAMN25810015	clinical	cd_8_group_30708	cd_4_group_31243	cd_2_group_29222
PDT001245574.1	PDS000032397.233	SAMN25810003	clinical	cd_8_group_30708	cd_4_group_31243	cd_2_group_29222
PDT001246105.1	PDS000032397.233	SAMN25842102	clinical	cd_8_group_30708	cd_4_group_31243	cd_2_group_29222
PDT001246106.1	PDS000032397.233	SAMN25842100	clinical	cd_8_group_30708	cd_4_group_31243	cd_2_group_29222
PDT001246108.1	PDS000032397.233	SAMN25842089	clinical	cd_8_group_30708	cd_4_group_31243	cd_2_group_29222
PDT001246110.1	PDS000032397.233	SAMN25842090	clinical	cd_8_group_30708	cd_4_group_31243	cd_2_group_29222
PDT001246112.1	PDS000032397.233	SAMN25842096	clinical	cd_8_group_30708	cd_4_group_31243	cd_2_group_29222
PDT001246113.1	PDS000032397.233	SAMN25842093	clinical	cd_8_group_30708	cd_4_group_31243	cd_2_group_29222
PDT001248704.1	PDS000032397.233	SAMN25847811	clinical	cd_8_group_30708	cd_4_group_31243	cd_2_group_29222
PDT001248705.1	PDS000032397.233	SAMN25847810	clinical	cd_8_group_30708	cd_4_group_31243	cd_2_group_29222
PDT001248710.1	PDS000032397.233	SAMN25847813	clinical	cd_8_group_30708	cd_4_group_31243	cd_2_group_29222
PDT001248711.1	PDS000032397.233	SAMN25847815	clinical	cd_8_group_30708	cd_4_group_31243	cd_2_group_29222
PDT001496735.1	PDS000032397.233	SAMN31854986	environmental/other	cd_8_group_30708	cd_4_group_31243	cd_2_group_29222
PDT001600057.1	PDS000032397.233	SAMN33006038	environmental/other	cd_8_group_30708	cd_4_group_31243	cd_2_group_29222
PDT001600061.1	PDS000032397.233	SAMN33006034	environmental/other	cd_8_group_30708	cd_4_group_31243	cd_2_group_29222
PDT001600066.1	PDS000032397.233	SAMN33006030	environmental/other	cd_8_group_30708	cd_4_group_31243	cd_2_group_29222
PDT001600067.1	PDS000032397.233	SAMN33006029	environmental/other	cd_8_group_30708	cd_4_group_31243	cd_2_group_29222
PDT001600068.1	PDS000032397.233	SAMN33006028	environmental/other	cd_8_group_30708	cd_4_group_31243	cd_2_group_29222
PDT001600071.1	PDS000032397.233	SAMN33006025	environmental/other	cd_8_group_30708	cd_4_group_31243	cd_2_group_29222
PDT001600072.1	PDS000032397.233	SAMN33006024	environmental/other	cd_8_group_30708	cd_4_group_31243	cd_2_group_29222
PDT001600074.1	PDS000032397.233	SAMN33006022	environmental/other	cd_8_group_30708	cd_4_group_31243	cd_2_group_29222
PDT001600075.1	PDS000032397.233	SAMN33006021	environmental/other	cd_8_group_30708	cd_4_group_31243	cd_2_group_29222
PDT001600076.1	PDS000032397.233	SAMN33006020	environmental/other	cd_8_group_30708	cd_4_group_31243	cd_2_group_29222
PDT001600077.1	PDS000032397.233	SAMN33006019	environmental/other	cd_8_group_30708	cd_4_group_31243	cd_2_group_29222
PDT001600078.1	PDS000032397.233	SAMN33006018	environmental/other	cd_8_group_30708	cd_4_group_31243	cd_2_group_29222
PDT001600079.1	PDS000032397.233	SAMN33006046	environmental/other	cd_8_group_30708	cd_4_group_31243	cd_2_group_29222
PDT001600080.1	PDS000032397.233	SAMN33006045	environmental/other	cd_8_group_30708	cd_4_group_31243	cd_2_group_29222
PDT001600088.1	PDS000032397.233	SAMN33006015	environmental/other	cd_8_group_30708	cd_4_group_31243	cd_2_group_29222
PDT001600089.1	PDS000032397.233	SAMN33006014	environmental/other	cd_8_group_30708	cd_4_group_31243	cd_2_group_29222
PDT001617417.1	PDS000032397.233	SAMN32816145	clinical	cd_8_group_30708	cd_4_group_31243	cd_2_group_29222
PDT001663359.1	PDS000032397.233	SAMN33438292	environmental/other	cd_8_group_30708	cd_4_group_31243	cd_2_group_29222
PDT001663361.1	PDS000032397.233	SAMN33438298	environmental/other	cd_8_group_30708	cd_4_group_31243	cd_2_group_29222
PDT001663362.1	PDS000032397.233	SAMN33438296	environmental/other	cd_8_group_30708	cd_4_group_31243	cd_2_group_29222
PDT001663363.1	PDS000032397.233	SAMN33438297	environmental/other	cd_8_group_30708	cd_4_group_31243	cd_2_group_29222
PDT001663773.1	PDS000032397.233	SAMN33438293	environmental/other	cd_8_group_30708	cd_4_group_31243	cd_2_group_29222
PDT001048379.1	PDS000032397.233	SAMN19350668	clinical	cd_8_group_30708	cd_4_group_31243	cd_2_group_36860
PDT001063187.1	PDS000032397.233	SAMN19596236	clinical	cd_8_group_30708	cd_4_group_31243	cd_2_group_36860
PDT001094000.1	PDS000032397.233	SAMN20340646	clinical	cd_8_group_30708	cd_4_group_31243	cd_2_group_36860
PDT001094672.1	PDS000032397.233	SAMN20348315	clinical	cd_8_group_30708	cd_4_group_31243	cd_2_group_36860
PDT001105211.1	PDS000032397.233	SAMN20505684	clinical	cd_8_group_30708	cd_4_group_31243	cd_2_group_36860
PDT001107740.1	PDS000032397.233	SAMN20709968	clinical	cd_8_group_30708	cd_4_group_31243	cd_2_group_36860
PDT001245553.1	PDS000032397.233	SAMN25810018	clinical	cd_8_group_30708	cd_4_group_31243	cd_2_group_42047
PDT001246094.1	PDS000032397.233	SAMN25842091	clinical	cd_8_group_30708	cd_4_group_31243	cd_2_group_42047
PDT001246103.1	PDS000032397.233	SAMN25842098	clinical	cd_8_group_30708	cd_4_group_31243	cd_2_group_42047
PDT001600059.1	PDS000032397.233	SAMN33006036	environmental/other	cd_8_group_30708	cd_4_group_31243	cd_2_group_49375
PDT001600060.1	PDS000032397.233	SAMN33006035	environmental/other	cd_8_group_30708	cd_4_group_31243	cd_2_group_49375
PDT001600069.1	PDS000032397.233	SAMN33006027	environmental/other	cd_8_group_30708	cd_4_group_31243	cd_2_group_49376
PDT001600070.1	PDS000032397.233	SAMN33006026	environmental/other	cd_8_group_30708	cd_4_group_31243	cd_2_group_49376
PDT001600084.1	PDS000032397.233	SAMN33006042	environmental/other	cd_8_group_30708	cd_4_group_31243	cd_2_group_49378
PDT001600085.1	PDS000032397.233	SAMN33006041	environmental/other	cd_8_group_30708	cd_4_group_31243	cd_2_group_49378
PDT001600086.1	PDS000032397.233	SAMN33006040	environmental/other	cd_8_group_30708	cd_4_group_31243	cd_2_group_49378
PDT001600087.1	PDS000032397.233	SAMN33006039	environmental/other	cd_8_group_30708	cd_4_group_31243	cd_2_group_49378
PDT000970695.1	PDS000032397.233	SAMN18027933	environmental/other	cd_8_group_30708	cd_4_group_37324	-
PDT000973620.1	PDS000032397.233	SAMN18052951	environmental/other	cd_8_group_30708	cd_4_group_37324	-
PDT001024569.1	PDS000032397.233	SAMN19110633	environmental/other	cd_8_group_30708	cd_4_group_37324	-
PDT000725593.1	PDS000065765.215	SAMN14682029	clinical	cd_8_group_30709	cd_4_group_31245	cd_2_group_29224
PDT000873668.1	PDS000065765.215	SAMN16611866	clinical	cd_8_group_30709	cd_4_group_31245	cd_2_group_29224
PDT000907950.1	PDS000065765.215	SAMN17038301	clinical	cd_8_group_30709	cd_4_group_31245	cd_2_group_29224
PDT000925273.1	PDS000065765.215	SAMN17171067	clinical	cd_8_group_30709	cd_4_group_31245	cd_2_group_29224
PDT001079606.1	PDS000065765.215	SAMN19950590	clinical	cd_8_group_30709	cd_4_group_31245	cd_2_group_29224
PDT001167560.1	PDS000065765.215	SAMN22840944	clinical	cd_8_group_30709	cd_4_group_31245	cd_2_group_29224
PDT000053013.2	PDS000009223.8	SAMN03465932	environmental/other	cd_8_group_3071	cd_4_group_2955	-
PDT000909338.1	PDS000009223.8	SAMEA7113125	NULL	cd_8_group_3071	cd_4_group_2955	-
PDT000910122.1	PDS000009223.8	SAMEA7113910	NULL	cd_8_group_3071	cd_4_group_2955	-
PDT000725615.1	PDS000036513.15	SAMN14689204	clinical	cd_8_group_30710	-	-
PDT000878090.1	PDS000036513.15	SAMN16644336	clinical	cd_8_group_30710	-	-
PDT000725783.1	PDS000097393.2	SAMN14691592	clinical	cd_8_group_30711	cd_4_group_31247	-
PDT000725794.1	PDS000097393.2	SAMN14691558	clinical	cd_8_group_30711	cd_4_group_31247	-
PDT000725787.1	PDS000151182.1	SAMN14691563	clinical	cd_8_group_30712	cd_4_group_31248	cd_2_group_29226
PDT001794827.1	PDS000151182.1	SAMN36176547	clinical	cd_8_group_30712	cd_4_group_31248	cd_2_group_29226
PDT000725810.1	PDS000062928.1	SAMN14691703	clinical	cd_8_group_30713	cd_4_group_31251	cd_2_group_29229
PDT000736042.1	PDS000062928.1	SAMN14934887	clinical	cd_8_group_30713	cd_4_group_31251	cd_2_group_29229
PDT000725811.1	PDS000026832.31	SAMN14691737	clinical	cd_8_group_30714	cd_4_group_31252	-
PDT001404836.1	PDS000026832.31	SAMN30566145	clinical	cd_8_group_30714	cd_4_group_31252	-
PDT000725835.1	PDS000061293.1	SAMN14692161	clinical	cd_8_group_30715	cd_4_group_31253	cd_2_group_29230
PDT000725838.1	PDS000061293.1	SAMN14692160	clinical	cd_8_group_30715	cd_4_group_31253	cd_2_group_29230
PDT000727005.1	PDS000159488.57	SAMN14733170	clinical	cd_8_group_30716	-	-
PDT001093224.1	PDS000159488.57	SAMN20326306	clinical	cd_8_group_30716	cd_4_group_39804	cd_2_group_37788
PDT001098799.1	PDS000159488.57	SAMN20462473	clinical	cd_8_group_30716	cd_4_group_39804	cd_2_group_37788
PDT001134821.1	PDS000159488.57	SAMN21535332	clinical	cd_8_group_30716	cd_4_group_39804	cd_2_group_37788
PDT000820735.1	PDS000061430.3	SAMN15901975	clinical	cd_8_group_30717	-	-
PDT000727284.1	PDS000061430.3	SAMN14738311	clinical	cd_8_group_30717	cd_4_group_31254	-
PDT001133875.1	PDS000061430.3	SAMN21524644	clinical	cd_8_group_30717	cd_4_group_31254	-
PDT000727292.1	PDS000026825.385	SAMN14738329	clinical	cd_8_group_30718	-	-
PDT000839273.1	PDS000026825.385	SAMN16213482	clinical	cd_8_group_30718	-	-
PDT000727298.1	PDS000097513.139	SAMN14738325	clinical	cd_8_group_30719	cd_4_group_31255	cd_2_group_29236
PDT000730349.1	PDS000097513.139	SAMN14829243	clinical	cd_8_group_30719	cd_4_group_31255	cd_2_group_29236
PDT000053014.2	PDS000113861.10	SAMN03465933	clinical	cd_8_group_3072	cd_4_group_2956	cd_2_group_2604
PDT000053453.2	PDS000113861.10	SAMN03466375	clinical	cd_8_group_3072	cd_4_group_2956	cd_2_group_2604
PDT000763120.1	PDS000061429.2	SAMN15216735	clinical	cd_8_group_30720	cd_4_group_31256	-
PDT000727314.1	PDS000061429.2	SAMN14738455	clinical	cd_8_group_30720	cd_4_group_31256	cd_2_group_29238
PDT000727317.1	PDS000061429.2	SAMN14738529	clinical	cd_8_group_30720	cd_4_group_31256	cd_2_group_29238
PDT000727320.1	PDS000061429.2	SAMN14738527	clinical	cd_8_group_30720	cd_4_group_31256	cd_2_group_29238
PDT000727329.1	PDS000061429.2	SAMN14738532	clinical	cd_8_group_30720	cd_4_group_31256	cd_2_group_29238
PDT000727351.1	PDS000046380.47	SAMN14738752	clinical	cd_8_group_30721	cd_4_group_31257	cd_2_group_29239
PDT000727463.1	PDS000046380.47	SAMN14738762	clinical	cd_8_group_30721	cd_4_group_31257	cd_2_group_29239
PDT000764425.1	PDS000046380.47	SAMN15222707	clinical	cd_8_group_30721	cd_4_group_31257	cd_2_group_29239
PDT000727437.1	PDS000089910.537	SAMN14738159	environmental/other	cd_8_group_30722	-	-
PDT001373530.1	PDS000089910.537	SAMN30029274	environmental/other	cd_8_group_30722	-	-
PDT000727438.1	PDS000100990.14	SAMN14738756	clinical	cd_8_group_30723	cd_4_group_31259	-
PDT001020604.1	PDS000100990.14	SAMEA8598021	clinical	cd_8_group_30723	cd_4_group_31259	cd_2_group_36426
PDT001023730.1	PDS000100990.14	SAMEA8598511	clinical	cd_8_group_30723	cd_4_group_31259	cd_2_group_36426
PDT001190124.1	PDS000100990.14	SAMEA10113728	clinical	cd_8_group_30723	cd_4_group_31259	cd_2_group_36426
PDT001373019.1	PDS000100990.14	SAMEA110321893	clinical	cd_8_group_30723	cd_4_group_31259	cd_2_group_36426
PDT000878893.1	PDS000159488.57	SAMN16666892	clinical	cd_8_group_30724	-	-
PDT000914235.1	PDS000159488.57	SAMN17091727	environmental/other	cd_8_group_30724	-	-
PDT001167372.1	PDS000159488.57	SAMN22835859	clinical	cd_8_group_30724	-	-
PDT001219024.1	PDS000159488.57	SAMN24745575	environmental/other	cd_8_group_30724	-	-
PDT001323272.1	PDS000159488.57	SAMN28885134	clinical	cd_8_group_30724	-	-
PDT001549196.1	PDS000159488.57	SAMN32421217	clinical	cd_8_group_30724	-	-
PDT001839716.1	PDS000159488.57	SAMN36838889	clinical	cd_8_group_30724	-	-
PDT000744517.1	PDS000159488.57	SAMN14999393	environmental/other	cd_8_group_30724	cd_4_group_31260	-
PDT000888122.1	PDS000159488.57	SAMN16728204	environmental/other	cd_8_group_30724	cd_4_group_31260	-
PDT000969989.1	PDS000159488.57	SAMN17865808	environmental/other	cd_8_group_30724	cd_4_group_31260	-
PDT000985434.1	PDS000159488.57	SAMN18315663	clinical	cd_8_group_30724	cd_4_group_31260	-
PDT001075777.1	PDS000159488.57	SAMN19813186	clinical	cd_8_group_30724	cd_4_group_31260	-
PDT001107706.1	PDS000159488.57	SAMN20704310	clinical	cd_8_group_30724	cd_4_group_31260	-
PDT001110728.1	PDS000159488.57	SAMN20839121	clinical	cd_8_group_30724	cd_4_group_31260	-
PDT001157764.1	PDS000159488.57	SAMN22416829	clinical	cd_8_group_30724	cd_4_group_31260	-
PDT001234654.1	PDS000159488.57	SAMN25512505	environmental/other	cd_8_group_30724	cd_4_group_31260	-
PDT001296683.1	PDS000159488.57	SAMN27990471	environmental/other	cd_8_group_30724	cd_4_group_31260	-
PDT000727453.1	PDS000159488.57	SAMN14738150	environmental/other	cd_8_group_30724	cd_4_group_31260	cd_2_group_29241
PDT001113016.1	PDS000159488.57	SAMN20861938	clinical	cd_8_group_30724	cd_4_group_31260	cd_2_group_29241
PDT001390935.1	PDS000159488.57	SAMN30348633	clinical	cd_8_group_30724	cd_4_group_31260	cd_2_group_29241
PDT001592509.1	PDS000159488.57	SAMN32927169	clinical	cd_8_group_30724	cd_4_group_31260	cd_2_group_29241
PDT001018167.1	PDS000159488.57	SAMN18988590	clinical	cd_8_group_30724	cd_4_group_31260	cd_2_group_36334
PDT001063400.1	PDS000159488.57	SAMN19603140	clinical	cd_8_group_30724	cd_4_group_31260	cd_2_group_36334
PDT001575174.1	PDS000159488.57	SAMN32710384	environmental/other	cd_8_group_30724	cd_4_group_31260	cd_2_group_36334
PDT001575178.1	PDS000159488.57	SAMN32710385	environmental/other	cd_8_group_30724	cd_4_group_31260	cd_2_group_36334
PDT001575182.1	PDS000159488.57	SAMN32710386	environmental/other	cd_8_group_30724	cd_4_group_31260	cd_2_group_36334
PDT001354352.1	PDS000159488.57	SAMN29578092	environmental/other	cd_8_group_30724	cd_4_group_31260	cd_2_group_44614
PDT001382185.1	PDS000159488.57	SAMN30216161	clinical	cd_8_group_30724	cd_4_group_31260	cd_2_group_44614
PDT001364588.1	PDS000159488.57	SAMN29828298	clinical	cd_8_group_30724	cd_4_group_31260	cd_2_group_44937
PDT001389251.1	PDS000159488.57	SAMN30312035	clinical	cd_8_group_30724	cd_4_group_31260	cd_2_group_44937
PDT001399620.1	PDS000159488.57	SAMN30468210	clinical	cd_8_group_30724	cd_4_group_31260	cd_2_group_44937
PDT001412144.1	PDS000159488.57	SAMN30712286	clinical	cd_8_group_30724	cd_4_group_31260	cd_2_group_46461
PDT001424299.1	PDS000159488.57	SAMN30921287	clinical	cd_8_group_30724	cd_4_group_31260	cd_2_group_46461
PDT001358259.1	PDS000159488.57	SAMN29656439	clinical	cd_8_group_30724	cd_4_group_46580	cd_2_group_44737
PDT001358275.1	PDS000159488.57	SAMN29656403	clinical	cd_8_group_30724	cd_4_group_46580	cd_2_group_44737
PDT001774713.1	PDS000159488.57	SAMN35687747	environmental/other	cd_8_group_30724	cd_4_group_52805	cd_2_group_51432
PDT001814416.1	PDS000159488.57	SAMN36388468	clinical	cd_8_group_30724	cd_4_group_52805	cd_2_group_51432
PDT001924777.1	PDS000159488.57	SAMN37769941	clinical	cd_8_group_30724	cd_4_group_52805	cd_2_group_51432
PDT000727459.1	PDS000064349.1	SAMN14738755	clinical	cd_8_group_30725	-	-
PDT000764429.1	PDS000064349.1	SAMN15222769	clinical	cd_8_group_30725	-	-
PDT000727468.1	PDS000037600.19	SAMN14738757	clinical	cd_8_group_30726	cd_4_group_31261	-
PDT000873538.1	PDS000037600.19	SAMN16605829	clinical	cd_8_group_30726	cd_4_group_31261	-
PDT000727484.1	PDS000099430.7	SAMN14739207	clinical	cd_8_group_30727	-	-
PDT000918503.1	PDS000099430.7	SAMN17105807	clinical	cd_8_group_30727	-	-
PDT000767906.1	PDS000064429.7	SAMN15297965	clinical	cd_8_group_30728	-	-
PDT000823995.1	PDS000064429.7	SAMN15934889	clinical	cd_8_group_30728	cd_4_group_31263	-
PDT000826921.1	PDS000064429.7	SAMN15949586	clinical	cd_8_group_30728	cd_4_group_31263	-
PDT001014332.1	PDS000064429.7	SAMN18870591	clinical	cd_8_group_30728	cd_4_group_31263	-
PDT000727493.1	PDS000064429.7	SAMN14739215	clinical	cd_8_group_30728	cd_4_group_31263	cd_2_group_29245
PDT001008761.1	PDS000064429.7	SAMN18794830	clinical	cd_8_group_30728	cd_4_group_31263	cd_2_group_29245
PDT001688973.1	PDS000064429.7	SAMN34167250	clinical	cd_8_group_30728	cd_4_group_31263	cd_2_group_29245
PDT000727512.1	PDS000031300.7	SAMN14739406	clinical	cd_8_group_30729	cd_4_group_31264	cd_2_group_29246
PDT000785727.1	PDS000031300.7	SAMN15507084	clinical	cd_8_group_30729	cd_4_group_31264	cd_2_group_29246
PDT000094725.2	PDS000030624.6	SAMN04262340	clinical	cd_8_group_3073	-	-
PDT000183712.2	PDS000030624.6	SAMN06285581	clinical	cd_8_group_3073	-	-
PDT000053017.2	PDS000030624.6	SAMN03465936	clinical	cd_8_group_3073	cd_4_group_2958	cd_2_group_2605
PDT000060072.2	PDS000030624.6	SAMN03479660	clinical	cd_8_group_3073	cd_4_group_2958	cd_2_group_2605
PDT000727535.1	PDS000026970.894	SAMN14739474	clinical	cd_8_group_30730	cd_4_group_31265	cd_2_group_29247
PDT000727922.1	PDS000026970.894	SAMN14739482	clinical	cd_8_group_30730	cd_4_group_31265	cd_2_group_29247
PDT000728057.1	PDS000062397.3	SAMN14753017	clinical	cd_8_group_30731	cd_4_group_31266	cd_2_group_29249
PDT000730406.1	PDS000062397.3	SAMN14829431	clinical	cd_8_group_30731	cd_4_group_31266	cd_2_group_29249
PDT000733749.1	PDS000062397.3	SAMN14860137	clinical	cd_8_group_30731	cd_4_group_31266	cd_2_group_29249
PDT000734656.1	PDS000062397.3	SAMN14906514	clinical	cd_8_group_30731	cd_4_group_31266	cd_2_group_29249
PDT000728060.1	PDS000159488.57	SAMN14753012	clinical	cd_8_group_30732	cd_4_group_31267	cd_2_group_29252
PDT000730400.1	PDS000159488.57	SAMN14829415	clinical	cd_8_group_30732	cd_4_group_31267	cd_2_group_29252
PDT000728063.1	PDS000056459.6	SAMN14753117	clinical	cd_8_group_30733	cd_4_group_31268	cd_2_group_29253
PDT000735081.1	PDS000056459.6	SAMN14916548	clinical	cd_8_group_30733	cd_4_group_31268	cd_2_group_29253
PDT000728577.1	PDS000078072.1	SAMN14755232	clinical	cd_8_group_30734	cd_4_group_31269	cd_2_group_29255
PDT000921893.1	PDS000078072.1	SAMN17136797	clinical	cd_8_group_30734	cd_4_group_31269	cd_2_group_29255
PDT000728586.1	PDS000061493.1	SAMN14755280	clinical	cd_8_group_30735	-	-
PDT000728588.1	PDS000061493.1	SAMN14755305	clinical	cd_8_group_30735	-	-
PDT000728593.1	PDS000076604.512	SAMN14755295	clinical	cd_8_group_30736	cd_4_group_31270	cd_2_group_29256
PDT000764368.1	PDS000076604.512	SAMN15222183	clinical	cd_8_group_30736	cd_4_group_31270	cd_2_group_29256
PDT000728600.1	PDS000109047.1	SAMN14755336	clinical	cd_8_group_30737	-	-
PDT001298183.1	PDS000109047.1	SAMN28041246	clinical	cd_8_group_30737	-	-
PDT001455309.1	PDS000032735.728	SAMN31317740	clinical	cd_8_group_30738	cd_4_group_31272	-
PDT000728620.1	PDS000032735.728	SAMN14763875	clinical	cd_8_group_30738	cd_4_group_31272	cd_2_group_29259
PDT000822199.1	PDS000032735.728	SAMN15925491	clinical	cd_8_group_30738	cd_4_group_31272	cd_2_group_29259
PDT000862277.1	PDS000032735.728	SAMN16475379	clinical	cd_8_group_30738	cd_4_group_31272	cd_2_group_29259
PDT001009377.1	PDS000032735.728	SAMN18808657	clinical	cd_8_group_30738	cd_4_group_31272	cd_2_group_29259
PDT001014474.1	PDS000032735.728	SAMN18872043	clinical	cd_8_group_30738	cd_4_group_31272	cd_2_group_29259
PDT001024758.1	PDS000032735.728	SAMN19108417	clinical	cd_8_group_30738	cd_4_group_31272	cd_2_group_29259
PDT001285073.1	PDS000032735.728	SAMN27549562	clinical	cd_8_group_30738	cd_4_group_31272	cd_2_group_29259
PDT001394036.1	PDS000032735.728	SAMN30398041	clinical	cd_8_group_30738	cd_4_group_31272	cd_2_group_29259
PDT001396982.1	PDS000032735.728	SAMN30468635	clinical	cd_8_group_30738	cd_4_group_31272	cd_2_group_29259
PDT001641302.1	PDS000032735.728	SAMN33426205	clinical	cd_8_group_30738	cd_4_group_31272	cd_2_group_29259
PDT001974945.1	PDS000089910.537	SAMN38156286	environmental/other	cd_8_group_30739	-	-
PDT000728630.1	PDS000089910.537	SAMN14754987	environmental/other	cd_8_group_30739	cd_4_group_31273	cd_2_group_29260
PDT000728631.1	PDS000089910.537	SAMN14754986	environmental/other	cd_8_group_30739	cd_4_group_31273	cd_2_group_29260
PDT000053018.2	PDS000026643.6	SAMN03465937	clinical	cd_8_group_3074	-	-
PDT000122879.2	PDS000026643.6	SAMN04601095	clinical	cd_8_group_3074	-	-
PDT000728662.1	PDS000026710.494	SAMN14755033	environmental/other	cd_8_group_30740	cd_4_group_31277	-
PDT000954599.1	PDS000026710.494	SAMN17883712	environmental/other	cd_8_group_30740	cd_4_group_31277	-
PDT000728677.1	PDS000089910.537	SAMN14755019	environmental/other	cd_8_group_30741	cd_4_group_31280	-
PDT001147715.1	PDS000089910.537	SAMN22168558	environmental/other	cd_8_group_30741	cd_4_group_31280	-
PDT000891861.1	PDS000089910.537	SAMN16815643	clinical	cd_8_group_30741	cd_4_group_35218	cd_2_group_33227
PDT000917687.1	PDS000089910.537	SAMN17082766	clinical	cd_8_group_30741	cd_4_group_35218	cd_2_group_33227
PDT000728727.1	PDS000033097.11	SAMN14755103	environmental/other	cd_8_group_30742	cd_4_group_31281	cd_2_group_29267
PDT000728728.1	PDS000033097.11	SAMN14755102	environmental/other	cd_8_group_30742	cd_4_group_31281	cd_2_group_29267
PDT000728729.1	PDS000089910.537	SAMN14755101	environmental/other	cd_8_group_30743	cd_4_group_31282	cd_2_group_29268
PDT000728730.1	PDS000089910.537	SAMN14755100	environmental/other	cd_8_group_30743	cd_4_group_31282	cd_2_group_29268
PDT000728745.1	PDS000117418.86	SAMN14755086	environmental/other	cd_8_group_30744	-	-
PDT001198076.1	PDS000117418.86	SAMN23733285	environmental/other	cd_8_group_30744	cd_4_group_41298	-
PDT001134776.1	PDS000117418.86	SAMN21536429	clinical	cd_8_group_30744	cd_4_group_41298	cd_2_group_39290
PDT001295722.1	PDS000117418.86	SAMN27958118	environmental/other	cd_8_group_30744	cd_4_group_41298	cd_2_group_39290
PDT001414954.1	PDS000117418.86	SAMN30810492	environmental/other	cd_8_group_30744	cd_4_group_41298	cd_2_group_39290
PDT001974951.1	PDS000117418.86	SAMN38156281	environmental/other	cd_8_group_30744	cd_4_group_41298	cd_2_group_39290
PDT000728795.1	PDS000089910.537	SAMN14755041	environmental/other	cd_8_group_30745	cd_4_group_31285	cd_2_group_29278
PDT000728796.1	PDS000089910.537	SAMN14755040	environmental/other	cd_8_group_30745	cd_4_group_31285	cd_2_group_29278
PDT000781261.1	PDS000089910.537	SAMN15430570	environmental/other	cd_8_group_30745	cd_4_group_32397	-
PDT001137403.1	PDS000089910.537	SAMEA7540917	clinical	cd_8_group_30745	cd_4_group_32397	-
PDT001610489.1	PDS000089910.537	SAMN33211671	environmental/other	cd_8_group_30745	cd_4_group_47932	-
PDT001399042.1	PDS000089910.537	SAMN30524876	environmental/other	cd_8_group_30745	cd_4_group_47932	cd_2_group_46176
PDT001540933.1	PDS000089910.537	SAMN32344138	clinical	cd_8_group_30745	cd_4_group_47932	cd_2_group_46176
PDT001551745.1	PDS000089910.537	SAMN32492601	environmental/other	cd_8_group_30745	cd_4_group_47932	cd_2_group_46176
PDT000728889.1	PDS000061496.3	SAMN11265432	environmental/other	cd_8_group_30746	cd_4_group_31287	cd_2_group_29280
PDT000728890.1	PDS000061496.3	SAMN11265430	environmental/other	cd_8_group_30746	cd_4_group_31287	cd_2_group_29280
PDT000728891.1	PDS000061496.3	SAMN11265431	environmental/other	cd_8_group_30746	cd_4_group_31287	cd_2_group_29280
PDT000729144.1	PDS000026617.518	SAMN14776993	clinical	cd_8_group_30747	cd_4_group_31289	cd_2_group_29281
PDT000733730.1	PDS000026617.518	SAMN14860113	clinical	cd_8_group_30747	cd_4_group_31289	cd_2_group_29281
PDT000729147.1	PDS000032705.1071	SAMN14776994	clinical	cd_8_group_30748	-	-
PDT001292208.1	PDS000032705.1071	SAMN27725296	clinical	cd_8_group_30748	-	-
PDT001670661.1	PDS000032705.1071	SAMN33939493	clinical	cd_8_group_30748	-	-
PDT001848493.1	PDS000032705.1071	SAMN36944019	clinical	cd_8_group_30748	-	-
PDT000729179.1	PDS000032614.168	SAMN14777709	clinical	cd_8_group_30749	cd_4_group_31291	cd_2_group_29283
PDT000739688.1	PDS000032614.168	SAMN14966969	clinical	cd_8_group_30749	cd_4_group_31291	cd_2_group_29283
PDT000739694.1	PDS000032614.168	SAMN14966963	clinical	cd_8_group_30749	cd_4_group_31291	cd_2_group_29283
PDT000740499.1	PDS000032614.168	SAMN14967767	clinical	cd_8_group_30749	cd_4_group_31291	cd_2_group_29283
PDT000740521.1	PDS000032614.168	SAMN14967770	clinical	cd_8_group_30749	cd_4_group_31291	cd_2_group_29283
PDT000760108.1	PDS000032614.168	SAMN15103010	clinical	cd_8_group_30749	cd_4_group_31291	cd_2_group_29283
PDT000789847.1	PDS000032614.168	SAMN15569573	clinical	cd_8_group_30749	cd_4_group_31291	cd_2_group_29283
PDT000053021.2	PDS000002215.9	SAMN03465940	clinical	cd_8_group_3075	cd_4_group_2959	-
PDT000345062.1	PDS000002215.9	SAMN09637798	environmental/other	cd_8_group_3075	cd_4_group_2959	cd_2_group_16952
PDT001106389.1	PDS000002215.9	SAMN20688935	clinical	cd_8_group_3075	cd_4_group_2959	cd_2_group_16952
PDT000729319.1	PDS000148181.63	SAMN14779603	environmental/other	cd_8_group_30750	cd_4_group_31293	-
PDT000729330.1	PDS000148181.63	SAMN14779606	environmental/other	cd_8_group_30750	cd_4_group_31293	-
PDT000739570.1	PDS000148181.63	SAMN14944025	environmental/other	cd_8_group_30750	cd_4_group_31293	-
PDT000729327.1	PDS000098570.1	SAMN14781605	environmental/other	cd_8_group_30751	-	-
PDT001170358.1	PDS000098570.1	SAMN22937556	clinical	cd_8_group_30751	-	-
PDT000729390.1	PDS000063107.1	SAMN14782814	clinical	cd_8_group_30752	cd_4_group_31295	cd_2_group_29287
PDT000744190.1	PDS000063107.1	SAMN14997647	clinical	cd_8_group_30752	cd_4_group_31295	cd_2_group_29287
PDT000729436.1	PDS000078866.2	SAMN14783979	environmental/other	cd_8_group_30753	cd_4_group_31296	cd_2_group_29288
PDT000729440.2	PDS000078866.2	SAMN16457829	environmental/other	cd_8_group_30753	cd_4_group_31296	cd_2_group_29288
PDT000951244.1	PDS000078866.2	SAMN17835689	environmental/other	cd_8_group_30753	cd_4_group_31296	cd_2_group_29288
PDT000862428.1	PDS000032546.13	SAMN16450877	clinical	cd_8_group_30754	cd_4_group_31297	-
PDT000729580.1	PDS000032546.13	SAMN14783435	clinical	cd_8_group_30754	cd_4_group_31297	cd_2_group_29289
PDT000740530.1	PDS000032546.13	SAMN14967415	clinical	cd_8_group_30754	cd_4_group_31297	cd_2_group_29289
PDT000837911.1	PDS000032546.13	SAMN16186601	clinical	cd_8_group_30754	cd_4_group_31297	cd_2_group_29289
PDT000866986.1	PDS000032546.13	SAMN16538015	clinical	cd_8_group_30754	cd_4_group_31297	cd_2_group_29289
PDT000729598.1	PDS000084287.7	SAMN14446510	environmental/other	cd_8_group_30755	-	-
PDT000759412.1	PDS000084287.7	SAMN14863571	clinical	cd_8_group_30755	cd_4_group_31866	-
PDT000759423.1	PDS000084287.7	SAMN14863565	clinical	cd_8_group_30755	cd_4_group_31866	-
PDT000999577.1	PDS000084287.7	SAMN18618910	clinical	cd_8_group_30755	cd_4_group_31866	-
PDT000999602.1	PDS000084287.7	SAMN18618887	clinical	cd_8_group_30755	cd_4_group_31866	-
PDT000759375.1	PDS000084287.7	SAMN14863562	clinical	cd_8_group_30755	cd_4_group_31866	cd_2_group_29900
PDT000759379.1	PDS000084287.7	SAMN14863561	clinical	cd_8_group_30755	cd_4_group_31866	cd_2_group_29900
PDT000759383.1	PDS000084287.7	SAMN14863564	clinical	cd_8_group_30755	cd_4_group_31866	cd_2_group_29900
PDT000759401.1	PDS000084287.7	SAMN14863559	clinical	cd_8_group_30755	cd_4_group_31866	cd_2_group_29900
PDT000759403.1	PDS000084287.7	SAMN14863563	clinical	cd_8_group_30755	cd_4_group_31866	cd_2_group_29900
PDT000759405.1	PDS000084287.7	SAMN14863573	clinical	cd_8_group_30755	cd_4_group_31866	cd_2_group_29900
PDT000759408.1	PDS000084287.7	SAMN14863575	clinical	cd_8_group_30755	cd_4_group_31866	cd_2_group_29900
PDT000759413.1	PDS000084287.7	SAMN14863570	clinical	cd_8_group_30755	cd_4_group_31866	cd_2_group_29900
PDT000759415.1	PDS000084287.7	SAMN14863569	clinical	cd_8_group_30755	cd_4_group_31866	cd_2_group_29900
PDT000759416.1	PDS000084287.7	SAMN14863568	clinical	cd_8_group_30755	cd_4_group_31866	cd_2_group_29900
PDT000759419.1	PDS000084287.7	SAMN14863566	clinical	cd_8_group_30755	cd_4_group_31866	cd_2_group_29900
PDT000999479.1	PDS000084287.7	SAMN18618857	clinical	cd_8_group_30755	cd_4_group_31866	cd_2_group_29900
PDT000999480.1	PDS000084287.7	SAMN18618856	clinical	cd_8_group_30755	cd_4_group_31866	cd_2_group_29900
PDT000999484.1	PDS000084287.7	SAMN18618853	clinical	cd_8_group_30755	cd_4_group_31866	cd_2_group_29900
PDT000999486.1	PDS000084287.7	SAMN18618851	clinical	cd_8_group_30755	cd_4_group_31866	cd_2_group_29900
PDT000999488.1	PDS000084287.7	SAMN18618849	clinical	cd_8_group_30755	cd_4_group_31866	cd_2_group_29900
PDT000999489.1	PDS000084287.7	SAMN18618848	clinical	cd_8_group_30755	cd_4_group_31866	cd_2_group_29900
PDT000999490.1	PDS000084287.7	SAMN18618847	clinical	cd_8_group_30755	cd_4_group_31866	cd_2_group_29900
PDT000999492.1	PDS000084287.7	SAMN18618845	clinical	cd_8_group_30755	cd_4_group_31866	cd_2_group_29900
PDT000999494.1	PDS000084287.7	SAMN18618844	clinical	cd_8_group_30755	cd_4_group_31866	cd_2_group_29900
PDT000999499.1	PDS000084287.7	SAMN18618839	clinical	cd_8_group_30755	cd_4_group_31866	cd_2_group_29900
PDT000999503.1	PDS000084287.7	SAMN18618835	clinical	cd_8_group_30755	cd_4_group_31866	cd_2_group_29900
PDT000999526.1	PDS000084287.7	SAMN18618955	clinical	cd_8_group_30755	cd_4_group_31866	cd_2_group_29900
PDT000999582.1	PDS000084287.7	SAMN18618905	clinical	cd_8_group_30755	cd_4_group_31866	cd_2_group_29900
PDT000999588.1	PDS000084287.7	SAMN18618900	clinical	cd_8_group_30755	cd_4_group_31866	cd_2_group_29900
PDT000999601.1	PDS000084287.7	SAMN18618888	clinical	cd_8_group_30755	cd_4_group_31866	cd_2_group_29900
PDT000999603.1	PDS000084287.7	SAMN18618886	clinical	cd_8_group_30755	cd_4_group_31866	cd_2_group_29900
PDT000999604.1	PDS000084287.7	SAMN18618885	clinical	cd_8_group_30755	cd_4_group_31866	cd_2_group_29900
PDT000999606.1	PDS000084287.7	SAMN18618884	clinical	cd_8_group_30755	cd_4_group_31866	cd_2_group_29900
PDT000999607.1	PDS000084287.7	SAMN18618883	clinical	cd_8_group_30755	cd_4_group_31866	cd_2_group_29900
PDT000999608.1	PDS000084287.7	SAMN18618882	clinical	cd_8_group_30755	cd_4_group_31866	cd_2_group_29900
PDT000999610.1	PDS000084287.7	SAMN18618880	clinical	cd_8_group_30755	cd_4_group_31866	cd_2_group_29900
PDT000999613.1	PDS000084287.7	SAMN18618877	clinical	cd_8_group_30755	cd_4_group_31866	cd_2_group_29900
PDT000999615.1	PDS000084287.7	SAMN18618875	clinical	cd_8_group_30755	cd_4_group_31866	cd_2_group_29900
PDT000999617.1	PDS000084287.7	SAMN18618874	clinical	cd_8_group_30755	cd_4_group_31866	cd_2_group_29900
PDT000999618.1	PDS000084287.7	SAMN18618873	clinical	cd_8_group_30755	cd_4_group_31866	cd_2_group_29900
PDT000999621.1	PDS000084287.7	SAMN18618870	clinical	cd_8_group_30755	cd_4_group_31866	cd_2_group_29900
PDT000999623.1	PDS000084287.7	SAMN18618868	clinical	cd_8_group_30755	cd_4_group_31866	cd_2_group_29900
PDT000999625.1	PDS000084287.7	SAMN18618866	clinical	cd_8_group_30755	cd_4_group_31866	cd_2_group_29900
PDT000999626.1	PDS000084287.7	SAMN18618865	clinical	cd_8_group_30755	cd_4_group_31866	cd_2_group_29900
PDT000999628.1	PDS000084287.7	SAMN18618864	clinical	cd_8_group_30755	cd_4_group_31866	cd_2_group_29900
PDT000999629.1	PDS000084287.7	SAMN18618863	clinical	cd_8_group_30755	cd_4_group_31866	cd_2_group_29900
PDT000999630.1	PDS000084287.7	SAMN18618862	clinical	cd_8_group_30755	cd_4_group_31866	cd_2_group_29900
PDT000999632.1	PDS000084287.7	SAMN18618860	clinical	cd_8_group_30755	cd_4_group_31866	cd_2_group_29900
PDT000999635.1	PDS000084287.7	SAMN18618834	clinical	cd_8_group_30755	cd_4_group_31866	cd_2_group_29900
PDT000999636.1	PDS000084287.7	SAMN18618833	clinical	cd_8_group_30755	cd_4_group_31866	cd_2_group_29900
PDT000999641.1	PDS000084287.7	SAMN18618828	clinical	cd_8_group_30755	cd_4_group_31866	cd_2_group_29900
PDT001000156.1	PDS000062342.3	SAMN18619774	clinical	cd_8_group_30756	-	-
PDT000729599.1	PDS000062342.3	SAMN14446485	environmental/other	cd_8_group_30756	cd_4_group_31298	cd_2_group_29290
PDT000729609.1	PDS000062342.3	SAMN14447506	environmental/other	cd_8_group_30756	cd_4_group_31298	cd_2_group_29290
PDT001654615.1	PDS000062342.3	SAMN33689264	clinical	cd_8_group_30756	cd_4_group_51420	cd_2_group_49878
PDT001654704.1	PDS000062342.3	SAMN33689674	clinical	cd_8_group_30756	cd_4_group_51420	cd_2_group_49878
PDT001654718.1	PDS000062342.3	SAMN33689662	clinical	cd_8_group_30756	cd_4_group_51420	cd_2_group_49878
PDT001654690.1	PDS000062342.3	SAMN33689687	clinical	cd_8_group_30756	cd_4_group_51420	cd_2_group_49897
PDT001654692.1	PDS000062342.3	SAMN33689685	clinical	cd_8_group_30756	cd_4_group_51420	cd_2_group_49897
PDT000729605.1	PDS000062334.1	SAMN14446975	environmental/other	cd_8_group_30757	cd_4_group_31299	cd_2_group_29291
PDT000729617.1	PDS000062334.1	SAMN14448852	environmental/other	cd_8_group_30757	cd_4_group_31299	cd_2_group_29291
PDT000729726.1	PDS000089910.537	SAMN14677206	environmental/other	cd_8_group_30758	-	-
PDT000880666.1	PDS000089910.537	SAMN16678584	environmental/other	cd_8_group_30758	-	-
PDT001251093.1	PDS000089910.537	SAMN25867773	environmental/other	cd_8_group_30758	-	-
PDT000880698.1	PDS000089910.537	SAMN16678578	environmental/other	cd_8_group_30758	cd_4_group_31300	-
PDT001251068.1	PDS000089910.537	SAMN25867770	environmental/other	cd_8_group_30758	cd_4_group_31300	-
PDT000729709.1	PDS000089910.537	SAMN14677230	environmental/other	cd_8_group_30758	cd_4_group_31300	cd_2_group_29292
PDT001251043.1	PDS000089910.537	SAMN25867768	environmental/other	cd_8_group_30758	cd_4_group_31300	cd_2_group_29292
PDT000729712.1	PDS000089910.537	SAMN14677229	environmental/other	cd_8_group_30758	cd_4_group_31300	cd_2_group_29293
PDT000729716.1	PDS000089910.537	SAMN14677202	environmental/other	cd_8_group_30758	cd_4_group_31300	cd_2_group_29293
PDT000729717.1	PDS000089910.537	SAMN14677200	environmental/other	cd_8_group_30758	cd_4_group_31300	cd_2_group_29295
PDT000729719.1	PDS000089910.537	SAMN14677205	environmental/other	cd_8_group_30758	cd_4_group_31300	cd_2_group_29295
PDT000729723.1	PDS000089910.537	SAMN14677199	environmental/other	cd_8_group_30758	cd_4_group_31300	cd_2_group_29295
PDT001251067.1	PDS000089910.537	SAMN25867756	environmental/other	cd_8_group_30758	cd_4_group_31300	cd_2_group_29295
PDT001251076.1	PDS000089910.537	SAMN25867757	environmental/other	cd_8_group_30758	cd_4_group_31300	cd_2_group_29295
PDT000729728.1	PDS000089910.537	SAMN14677228	environmental/other	cd_8_group_30758	cd_4_group_31300	cd_2_group_29297
PDT000729730.1	PDS000089910.537	SAMN14677224	environmental/other	cd_8_group_30758	cd_4_group_31300	cd_2_group_29297
PDT000729731.1	PDS000089910.537	SAMN14677232	environmental/other	cd_8_group_30758	cd_4_group_31300	cd_2_group_29297
PDT000880692.1	PDS000089910.537	SAMN16678582	environmental/other	cd_8_group_30758	cd_4_group_31300	cd_2_group_29297
PDT000880708.1	PDS000089910.537	SAMN16678577	environmental/other	cd_8_group_30758	cd_4_group_31300	cd_2_group_29297
PDT000880718.1	PDS000089910.537	SAMN16678576	environmental/other	cd_8_group_30758	cd_4_group_31300	cd_2_group_29297
PDT000930249.1	PDS000089910.537	SAMN14677211	environmental/other	cd_8_group_30758	cd_4_group_31300	cd_2_group_29297
PDT001251047.1	PDS000089910.537	SAMN25867769	environmental/other	cd_8_group_30758	cd_4_group_31300	cd_2_group_29297
PDT001251058.1	PDS000089910.537	SAMN25867771	environmental/other	cd_8_group_30758	cd_4_group_31300	cd_2_group_29297
PDT001251080.1	PDS000089910.537	SAMN25867759	environmental/other	cd_8_group_30758	cd_4_group_31300	cd_2_group_29297
PDT001251081.1	PDS000089910.537	SAMN25867758	environmental/other	cd_8_group_30758	cd_4_group_31300	cd_2_group_29297
PDT000880671.1	PDS000089910.537	SAMN16678580	environmental/other	cd_8_group_30758	cd_4_group_31300	cd_2_group_33037
PDT000880693.1	PDS000089910.537	SAMN16678579	environmental/other	cd_8_group_30758	cd_4_group_31300	cd_2_group_33037
PDT001251090.1	PDS000089910.537	SAMN25867772	environmental/other	cd_8_group_30758	cd_4_group_31300	cd_2_group_33037
PDT000729729.1	PDS000089910.537	SAMN14677226	environmental/other	cd_8_group_30758	cd_4_group_31303	cd_2_group_29298
PDT000880667.1	PDS000089910.537	SAMN16678583	environmental/other	cd_8_group_30758	cd_4_group_31303	cd_2_group_29298
PDT000729714.1	PDS000062360.2	SAMN14677209	environmental/other	cd_8_group_30759	cd_4_group_31301	cd_2_group_29294
PDT000729715.1	PDS000062360.2	SAMN14677204	environmental/other	cd_8_group_30759	cd_4_group_31301	cd_2_group_29294
PDT000729724.1	PDS000062360.2	SAMN14677207	environmental/other	cd_8_group_30759	cd_4_group_31301	cd_2_group_29294
PDT001251044.1	PDS000062360.2	SAMN25867760	environmental/other	cd_8_group_30759	cd_4_group_31301	cd_2_group_29294
PDT000321690.1	PDS000002039.121	SAMN09286128	clinical	cd_8_group_3076	-	-
PDT000325841.1	PDS000002039.121	SAMN09386297	clinical	cd_8_group_3076	-	-
PDT000330962.1	PDS000002039.121	SAMN09433748	clinical	cd_8_group_3076	-	-
PDT000337960.1	PDS000002039.121	SAMN09504215	clinical	cd_8_group_3076	-	-
PDT000550168.1	PDS000002039.121	SAMN12385949	clinical	cd_8_group_3076	-	-
PDT000584730.1	PDS000002039.121	SAMN12730843	clinical	cd_8_group_3076	-	-
PDT000761924.1	PDS000002039.121	SAMN15165692	clinical	cd_8_group_3076	-	-
PDT000986064.1	PDS000002039.121	SAMN18321868	clinical	cd_8_group_3076	-	-
PDT001248949.1	PDS000002039.121	SAMN25868515	clinical	cd_8_group_3076	-	-
PDT001261593.1	PDS000002039.121	SAMN26506780	clinical	cd_8_group_3076	-	-
PDT001485425.1	PDS000002039.121	SAMN31715463	clinical	cd_8_group_3076	-	-
PDT001589462.1	PDS000002039.121	SAMN32880897	clinical	cd_8_group_3076	-	-
PDT001940708.1	PDS000002039.121	SAMN37831590	clinical	cd_8_group_3076	-	-
PDT001967302.1	PDS000002039.121	SAMN38094279	clinical	cd_8_group_3076	-	-
PDT000053497.2	PDS000002039.121	SAMN03466420	clinical	cd_8_group_3076	cd_4_group_2962	-
PDT000054574.2	PDS000002039.121	SAMN03469854	clinical	cd_8_group_3076	cd_4_group_2962	-
PDT000317129.1	PDS000002039.121	SAMN09228009	clinical	cd_8_group_3076	cd_4_group_2962	-
PDT000328862.1	PDS000002039.121	SAMN09404252	clinical	cd_8_group_3076	cd_4_group_2962	-
PDT000335036.1	PDS000002039.121	SAMN09475849	clinical	cd_8_group_3076	cd_4_group_2962	-
PDT000389506.1	PDS000002039.121	SAMN10222216	clinical	cd_8_group_3076	cd_4_group_2962	-
PDT000454590.1	PDS000002039.121	SAMN10835780	clinical	cd_8_group_3076	cd_4_group_2962	-
PDT000470712.1	PDS000002039.121	SAMN11031491	clinical	cd_8_group_3076	cd_4_group_2962	-
PDT000475674.1	PDS000002039.121	SAMN11093567	clinical	cd_8_group_3076	cd_4_group_2962	-
PDT000628800.1	PDS000002039.121	SAMN13293466	clinical	cd_8_group_3076	cd_4_group_2962	-
PDT000687595.1	PDS000002039.121	SAMN14127781	clinical	cd_8_group_3076	cd_4_group_2962	-
PDT000724673.1	PDS000002039.121	SAMN14652634	clinical	cd_8_group_3076	cd_4_group_2962	-
PDT000733698.1	PDS000002039.121	SAMN14858126	clinical	cd_8_group_3076	cd_4_group_2962	-
PDT000908859.1	PDS000002039.121	SAMEA7112645	NULL	cd_8_group_3076	cd_4_group_2962	-
PDT000911296.1	PDS000002039.121	SAMEA7114995	NULL	cd_8_group_3076	cd_4_group_2962	-
PDT001270265.1	PDS000002039.121	SAMN26678460	clinical	cd_8_group_3076	cd_4_group_2962	-
PDT001299720.1	PDS000002039.121	SAMN28094272	clinical	cd_8_group_3076	cd_4_group_2962	-
PDT001485481.1	PDS000002039.121	SAMN31717271	clinical	cd_8_group_3076	cd_4_group_2962	-
PDT001503885.1	PDS000002039.121	SAMN31896665	clinical	cd_8_group_3076	cd_4_group_2962	-
PDT001537620.1	PDS000002039.121	SAMN32313622	clinical	cd_8_group_3076	cd_4_group_2962	-
PDT001738982.1	PDS000002039.121	SAMN35136958	clinical	cd_8_group_3076	cd_4_group_2962	-
PDT001869139.1	PDS000002039.121	SAMN37198755	clinical	cd_8_group_3076	cd_4_group_2962	-
PDT000318633.1	PDS000002039.121	SAMN09238773	clinical	cd_8_group_3076	cd_4_group_2962	cd_2_group_15066
PDT000331738.1	PDS000002039.121	SAMN09435019	clinical	cd_8_group_3076	cd_4_group_2962	cd_2_group_15066
PDT000416829.1	PDS000002039.121	SAMN10587749	clinical	cd_8_group_3076	cd_4_group_2962	cd_2_group_19782
PDT000925198.1	PDS000002039.121	SAMN17170492	clinical	cd_8_group_3076	cd_4_group_2962	cd_2_group_19782
PDT000938884.1	PDS000002039.121	SAMN17391604	clinical	cd_8_group_3076	cd_4_group_2962	cd_2_group_19782
PDT000938903.1	PDS000002039.121	SAMN17391597	clinical	cd_8_group_3076	cd_4_group_2962	cd_2_group_19782
PDT000938905.1	PDS000002039.121	SAMN17391595	clinical	cd_8_group_3076	cd_4_group_2962	cd_2_group_19782
PDT000053026.2	PDS000002039.121	SAMN03465945	clinical	cd_8_group_3076	cd_4_group_2962	cd_2_group_2607
PDT000122707.2	PDS000002039.121	SAMN04600756	clinical	cd_8_group_3076	cd_4_group_2962	cd_2_group_2607
PDT000056820.2	PDS000002039.121	SAMN03477332	clinical	cd_8_group_3076	cd_4_group_2962	cd_2_group_3364
PDT000057889.2	PDS000002039.121	SAMN03478966	clinical	cd_8_group_3076	cd_4_group_2962	cd_2_group_3364
PDT000059817.2	PDS000002039.121	SAMN03480281	clinical	cd_8_group_3076	cd_4_group_2962	cd_2_group_3364
PDT000320356.1	PDS000002039.121	SAMN09268949	clinical	cd_8_group_3076	cd_4_group_2962	cd_2_group_3364
PDT000321661.1	PDS000002039.121	SAMN09285300	clinical	cd_8_group_3076	cd_4_group_2962	cd_2_group_3364
PDT000335982.1	PDS000002039.121	SAMN09476556	clinical	cd_8_group_3076	cd_4_group_2962	cd_2_group_3364
PDT000338554.1	PDS000002039.121	SAMN09516111	clinical	cd_8_group_3076	cd_4_group_2962	cd_2_group_3364
PDT000340197.1	PDS000002039.121	SAMN09531003	clinical	cd_8_group_3076	cd_4_group_2962	cd_2_group_3364
PDT000341160.1	PDS000002039.121	SAMN09557538	clinical	cd_8_group_3076	cd_4_group_2962	cd_2_group_3364
PDT000351246.1	PDS000002039.121	SAMN09684021	clinical	cd_8_group_3076	cd_4_group_2962	cd_2_group_3364
PDT000378450.1	PDS000002039.121	SAMN10069017	clinical	cd_8_group_3076	cd_4_group_2962	cd_2_group_3364
PDT000430295.1	PDS000002039.121	SAMN10690262	clinical	cd_8_group_3076	cd_4_group_2962	cd_2_group_3364
PDT000452874.1	PDS000002039.121	SAMN10823767	clinical	cd_8_group_3076	cd_4_group_2962	cd_2_group_3364
PDT000454539.1	PDS000002039.121	SAMN10835722	clinical	cd_8_group_3076	cd_4_group_2962	cd_2_group_3364
PDT000454688.1	PDS000002039.121	SAMN10835994	clinical	cd_8_group_3076	cd_4_group_2962	cd_2_group_3364
PDT000473704.1	PDS000002039.121	SAMN11057812	clinical	cd_8_group_3076	cd_4_group_2962	cd_2_group_3364
PDT000714334.1	PDS000002039.121	SAMN14449713	clinical	cd_8_group_3076	cd_4_group_2962	cd_2_group_3364
PDT000763637.1	PDS000002039.121	SAMN15216658	clinical	cd_8_group_3076	cd_4_group_2962	cd_2_group_3364
PDT000767552.1	PDS000002039.121	SAMN15256155	clinical	cd_8_group_3076	cd_4_group_2962	cd_2_group_3364
PDT000782186.1	PDS000002039.121	SAMN15447977	clinical	cd_8_group_3076	cd_4_group_2962	cd_2_group_3364
PDT000797038.1	PDS000002039.121	SAMN15643581	clinical	cd_8_group_3076	cd_4_group_2962	cd_2_group_3364
PDT000797060.1	PDS000002039.121	SAMN15643592	clinical	cd_8_group_3076	cd_4_group_2962	cd_2_group_3364
PDT000865409.1	PDS000002039.121	SAMN16522453	clinical	cd_8_group_3076	cd_4_group_2962	cd_2_group_3364
PDT000971297.1	PDS000002039.121	SAMN18039760	clinical	cd_8_group_3076	cd_4_group_2962	cd_2_group_3364
PDT001221379.1	PDS000002039.121	SAMN24849095	clinical	cd_8_group_3076	cd_4_group_2962	cd_2_group_3364
PDT001241828.1	PDS000002039.121	SAMN25689477	clinical	cd_8_group_3076	cd_4_group_2962	cd_2_group_3364
PDT001330529.1	PDS000002039.121	SAMN29151631	clinical	cd_8_group_3076	cd_4_group_2962	cd_2_group_3364
PDT001360191.1	PDS000002039.121	SAMN29757839	clinical	cd_8_group_3076	cd_4_group_2962	cd_2_group_3364
PDT001368209.1	PDS000002039.121	SAMN29907607	clinical	cd_8_group_3076	cd_4_group_2962	cd_2_group_3364
PDT001924431.1	PDS000002039.121	SAMN37766518	clinical	cd_8_group_3076	cd_4_group_2962	cd_2_group_3364
PDT001924497.1	PDS000002039.121	SAMN37767033	clinical	cd_8_group_3076	cd_4_group_2962	cd_2_group_3364
PDT001207343.1	PDS000002039.121	SAMN24248252	clinical	cd_8_group_3076	cd_4_group_2962	cd_2_group_41364
PDT001211009.1	PDS000002039.121	SAMN24370142	clinical	cd_8_group_3076	cd_4_group_2962	cd_2_group_41364
PDT001223439.1	PDS000002039.121	SAMN25001412	clinical	cd_8_group_3076	cd_4_group_2962	cd_2_group_41693
PDT001327406.1	PDS000002039.121	SAMN29010466	clinical	cd_8_group_3076	cd_4_group_2962	cd_2_group_41693
PDT001322201.1	PDS000002039.121	SAMN28840026	clinical	cd_8_group_3076	cd_4_group_2962	cd_2_group_43956
PDT001424655.1	PDS000002039.121	SAMN30925975	clinical	cd_8_group_3076	cd_4_group_2962	cd_2_group_43956
PDT001525747.1	PDS000002039.121	SAMN32209346	clinical	cd_8_group_3076	cd_4_group_2962	cd_2_group_43956
PDT001807876.1	PDS000002039.121	SAMN36275075	clinical	cd_8_group_3076	cd_4_group_2962	cd_2_group_43956
PDT001322576.1	PDS000002039.121	SAMN28861681	clinical	cd_8_group_3076	cd_4_group_2962	cd_2_group_43974
PDT001322580.1	PDS000002039.121	SAMN28861677	clinical	cd_8_group_3076	cd_4_group_2962	cd_2_group_43974
PDT000099816.2	PDS000002039.121	SAMN04363963	clinical	cd_8_group_3076	cd_4_group_2962	cd_2_group_4801
PDT000328876.1	PDS000002039.121	SAMN09404275	clinical	cd_8_group_3076	cd_4_group_2962	cd_2_group_4801
PDT000336418.1	PDS000002039.121	SAMN09484443	clinical	cd_8_group_3076	cd_4_group_2962	cd_2_group_4801
PDT000381574.1	PDS000002039.121	SAMN10094055	clinical	cd_8_group_3076	cd_4_group_2962	cd_2_group_4801
PDT000522194.1	PDS000002039.121	SAMN12040300	clinical	cd_8_group_3076	cd_4_group_2962	cd_2_group_4801
PDT000976976.1	PDS000002039.121	SAMN18113607	clinical	cd_8_group_3076	cd_4_group_2962	cd_2_group_4801
PDT001042076.1	PDS000002039.121	SAMN19243603	clinical	cd_8_group_3076	cd_4_group_2962	cd_2_group_4801
PDT001249815.1	PDS000002039.121	SAMN25943444	clinical	cd_8_group_3076	cd_4_group_2962	cd_2_group_4801
PDT001276821.1	PDS000002039.121	SAMN27024381	clinical	cd_8_group_3076	cd_4_group_2962	cd_2_group_4801
PDT001425651.1	PDS000002039.121	SAMN30927558	clinical	cd_8_group_3076	cd_4_group_2962	cd_2_group_4801
PDT000058131.2	PDS000002039.121	SAMN03478201	clinical	cd_8_group_3076	cd_4_group_3048	-
PDT000214694.2	PDS000002039.121	SAMN07180777	clinical	cd_8_group_3076	cd_4_group_3048	-
PDT000311814.2	PDS000002039.121	SAMN09074975	clinical	cd_8_group_3076	cd_4_group_3048	-
PDT000342564.1	PDS000002039.121	SAMN09624447	clinical	cd_8_group_3076	cd_4_group_3048	-
PDT000418081.1	PDS000002039.121	SAMN10599819	clinical	cd_8_group_3076	cd_4_group_3048	-
PDT000454724.1	PDS000002039.121	SAMN10836088	clinical	cd_8_group_3076	cd_4_group_3048	-
PDT000477523.1	PDS000002039.121	SAMN11129381	clinical	cd_8_group_3076	cd_4_group_3048	-
PDT000338666.1	PDS000002039.121	SAMN09516428	clinical	cd_8_group_3076	cd_4_group_3048	cd_2_group_16525
PDT000458611.1	PDS000002039.121	SAMN10867994	clinical	cd_8_group_3076	cd_4_group_3048	cd_2_group_16525
PDT000053329.2	PDS000002039.121	SAMN03466250	clinical	cd_8_group_3076	cd_4_group_3048	cd_2_group_2699
PDT000057821.2	PDS000002039.121	SAMN03478897	clinical	cd_8_group_3076	cd_4_group_3048	cd_2_group_2699
PDT000317838.1	PDS000002039.121	SAMN09233600	clinical	cd_8_group_3076	cd_4_group_3048	cd_2_group_2699
PDT000330560.1	PDS000002039.121	SAMN09431374	clinical	cd_8_group_3076	cd_4_group_3048	cd_2_group_2699
PDT000349943.1	PDS000002039.121	SAMN09661752	clinical	cd_8_group_3076	cd_4_group_3048	cd_2_group_2699
PDT000473527.1	PDS000002039.121	SAMN11052221	clinical	cd_8_group_3076	cd_4_group_3048	cd_2_group_2699
PDT001105383.1	PDS000002039.121	SAMN20665985	clinical	cd_8_group_3076	cd_4_group_3048	cd_2_group_2699
PDT000055052.2	PDS000002039.121	SAMN03475486	clinical	cd_8_group_3076	cd_4_group_3048	cd_2_group_3066
PDT000182141.2	PDS000002039.121	SAMN06278142	clinical	cd_8_group_3076	cd_4_group_3048	cd_2_group_3066
PDT000386470.1	PDS000002039.121	SAMN10140195	clinical	cd_8_group_3076	cd_4_group_3048	cd_2_group_3066
PDT000388270.1	PDS000002039.121	SAMN10174140	clinical	cd_8_group_3076	cd_4_group_3048	cd_2_group_3066
PDT000398571.1	PDS000002039.121	SAMN10336720	clinical	cd_8_group_3076	cd_4_group_3048	cd_2_group_3066
PDT000416457.1	PDS000002039.121	SAMN10581728	clinical	cd_8_group_3076	cd_4_group_3048	cd_2_group_3066
PDT000418079.1	PDS000002039.121	SAMN10599817	clinical	cd_8_group_3076	cd_4_group_3048	cd_2_group_3066
PDT000454709.1	PDS000002039.121	SAMN10836061	clinical	cd_8_group_3076	cd_4_group_3048	cd_2_group_3066
PDT000473537.1	PDS000002039.121	SAMN11052244	clinical	cd_8_group_3076	cd_4_group_3048	cd_2_group_3066
PDT000982755.1	PDS000002039.121	SAMN18148244	clinical	cd_8_group_3076	cd_4_group_3048	cd_2_group_3066
PDT000058033.2	PDS000002039.121	SAMN03479110	clinical	cd_8_group_3076	cd_4_group_3048	cd_2_group_3527
PDT000324800.1	PDS000002039.121	SAMN09377523	clinical	cd_8_group_3076	cd_4_group_3048	cd_2_group_3527
PDT000329748.1	PDS000002039.121	SAMN09427207	clinical	cd_8_group_3076	cd_4_group_3048	cd_2_group_3527
PDT000340220.1	PDS000002039.121	SAMN09531027	clinical	cd_8_group_3076	cd_4_group_3048	cd_2_group_3527
PDT000377624.1	PDS000002039.121	SAMN10067827	clinical	cd_8_group_3076	cd_4_group_3048	cd_2_group_3527
PDT000473707.1	PDS000002039.121	SAMN11057803	clinical	cd_8_group_3076	cd_4_group_3048	cd_2_group_3527
PDT000997139.1	PDS000002039.121	SAMN18588820	clinical	cd_8_group_3076	cd_4_group_31593	-
PDT001235685.1	PDS000002039.121	SAMN25553084	clinical	cd_8_group_3076	cd_4_group_31593	-
PDT001327891.1	PDS000002039.121	SAMN29015560	clinical	cd_8_group_3076	cd_4_group_31593	-
PDT001482383.1	PDS000002039.121	SAMN31660606	clinical	cd_8_group_3076	cd_4_group_31593	-
PDT001793901.1	PDS000002039.121	SAMN36076469	clinical	cd_8_group_3076	cd_4_group_31593	-
PDT000756525.1	PDS000002039.121	SAMN15095334	clinical	cd_8_group_3076	cd_4_group_31593	cd_2_group_29573
PDT000849660.1	PDS000002039.121	SAMN16284300	clinical	cd_8_group_3076	cd_4_group_31593	cd_2_group_29573
PDT000816015.1	PDS000002039.121	SAMN15850524	clinical	cd_8_group_3076	cd_4_group_31593	cd_2_group_31321
PDT001262018.1	PDS000002039.121	SAMN26510022	clinical	cd_8_group_3076	cd_4_group_31593	cd_2_group_31321
PDT001094019.1	PDS000002039.121	SAMN20342894	clinical	cd_8_group_3076	cd_4_group_39827	-
PDT001213955.1	PDS000002039.121	SAMN24499044	clinical	cd_8_group_3076	cd_4_group_39827	-
PDT000341285.1	PDS000002039.121	SAMN09566362	clinical	cd_8_group_3076	cd_4_group_5947	-
PDT001319692.1	PDS000002039.121	SAMN28784444	clinical	cd_8_group_3076	cd_4_group_5947	-
PDT000120235.2	PDS000002039.121	SAMN04574716	clinical	cd_8_group_3076	cd_4_group_5947	cd_2_group_5311
PDT000313871.2	PDS000002039.121	SAMN09204877	clinical	cd_8_group_3076	cd_4_group_5947	cd_2_group_5311
PDT000323384.1	PDS000002039.121	SAMN09302519	clinical	cd_8_group_3076	cd_4_group_5947	cd_2_group_5311
PDT000336268.1	PDS000002039.121	SAMN09484090	clinical	cd_8_group_3076	cd_4_group_5947	cd_2_group_5311
PDT000338145.1	PDS000002039.121	SAMN09504476	clinical	cd_8_group_3076	cd_4_group_5947	cd_2_group_5311
PDT000452930.1	PDS000002039.121	SAMN10823832	clinical	cd_8_group_3076	cd_4_group_5947	cd_2_group_5311
PDT000474283.1	PDS000002039.121	SAMN11086267	clinical	cd_8_group_3076	cd_4_group_5947	cd_2_group_5311
PDT000476907.1	PDS000002039.121	SAMN11108972	clinical	cd_8_group_3076	cd_4_group_5947	cd_2_group_5311
PDT000665282.2	PDS000002039.121	SAMN13881532	clinical	cd_8_group_3076	cd_4_group_5947	cd_2_group_5311
PDT000679929.1	PDS000002039.121	SAMN14071270	clinical	cd_8_group_3076	cd_4_group_5947	cd_2_group_5311
PDT000918792.1	PDS000002039.121	SAMN17106667	clinical	cd_8_group_3076	cd_4_group_5947	cd_2_group_5311
PDT000995525.1	PDS000002039.121	SAMN18542989	clinical	cd_8_group_3076	cd_4_group_5947	cd_2_group_5311
PDT001077937.1	PDS000002039.121	SAMN19876160	clinical	cd_8_group_3076	cd_4_group_5947	cd_2_group_5311
PDT001081526.1	PDS000002039.121	SAMN20054908	clinical	cd_8_group_3076	cd_4_group_5947	cd_2_group_5311
PDT001104286.1	PDS000002039.121	SAMN20527610	clinical	cd_8_group_3076	cd_4_group_5947	cd_2_group_5311
PDT001131391.1	PDS000002039.121	SAMN21463394	clinical	cd_8_group_3076	cd_4_group_5947	cd_2_group_5311
PDT001419163.1	PDS000002039.121	SAMN30875590	clinical	cd_8_group_3076	cd_4_group_5947	cd_2_group_5311
PDT001425646.1	PDS000002039.121	SAMN30927590	clinical	cd_8_group_3076	cd_4_group_5947	cd_2_group_5311
PDT001871447.1	PDS000002039.121	SAMN30994504	clinical	cd_8_group_3076	cd_4_group_5947	cd_2_group_5311
PDT001251083.1	PDS000062361.8	SAMN25867762	environmental/other	cd_8_group_30760	cd_4_group_31302	-
PDT000729720.1	PDS000062361.8	SAMN14677201	environmental/other	cd_8_group_30760	cd_4_group_31302	cd_2_group_29296
PDT000880669.1	PDS000062361.8	SAMN16678573	environmental/other	cd_8_group_30760	cd_4_group_31302	cd_2_group_29296
PDT001251040.1	PDS000062361.8	SAMN25867767	environmental/other	cd_8_group_30760	cd_4_group_31302	cd_2_group_29296
PDT001251071.1	PDS000062361.8	SAMN25867763	environmental/other	cd_8_group_30760	cd_4_group_31302	cd_2_group_29296
PDT000729764.1	PDS000062363.1	SAMN14792473	environmental/other	cd_8_group_30761	cd_4_group_31305	cd_2_group_29301
PDT000729774.1	PDS000062363.1	SAMN14792476	environmental/other	cd_8_group_30761	cd_4_group_31305	cd_2_group_29301
PDT001167444.1	PDS000030237.1231	SAMN22837084	clinical	cd_8_group_30762	-	-
PDT000930268.1	PDS000030237.1231	SAMN17267885	clinical	cd_8_group_30762	cd_4_group_31306	-
PDT000729782.1	PDS000030237.1231	SAMN14792461	environmental/other	cd_8_group_30762	cd_4_group_31306	cd_2_group_29303
PDT000730456.1	PDS000030237.1231	SAMN14829881	environmental/other	cd_8_group_30762	cd_4_group_31306	cd_2_group_29303
PDT000945474.1	PDS000030237.1231	SAMN17717866	environmental/other	cd_8_group_30762	cd_4_group_31306	cd_2_group_29303
PDT001009500.1	PDS000030237.1231	SAMN18811146	clinical	cd_8_group_30762	cd_4_group_31306	cd_2_group_29303
PDT001015330.1	PDS000030237.1231	SAMN18882607	clinical	cd_8_group_30762	cd_4_group_31306	cd_2_group_29303
PDT001021613.1	PDS000030237.1231	SAMN19064810	environmental/other	cd_8_group_30762	cd_4_group_31306	cd_2_group_29303
PDT001188605.1	PDS000030237.1231	SAMN23567722	clinical	cd_8_group_30762	cd_4_group_31306	cd_2_group_29303
PDT001082946.1	PDS000030237.1231	SAMN20081497	clinical	cd_8_group_30762	cd_4_group_39498	cd_2_group_37481
PDT001093265.1	PDS000030237.1231	SAMN20326557	clinical	cd_8_group_30762	cd_4_group_39498	cd_2_group_37481
PDT000730358.1	PDS000032635.146	SAMN14829247	clinical	cd_8_group_30763	cd_4_group_31311	cd_2_group_29306
PDT001069907.1	PDS000032635.146	SAMN19697038	clinical	cd_8_group_30763	cd_4_group_31311	cd_2_group_29306
PDT001096945.1	PDS000032635.146	SAMN20427023	clinical	cd_8_group_30763	cd_4_group_31311	cd_2_group_29306
PDT000730362.1	PDS000085033.371	SAMN14829275	clinical	cd_8_group_30764	-	-
PDT000938396.1	PDS000085033.371	SAMN17384468	clinical	cd_8_group_30764	-	-
PDT000730451.1	PDS000027492.15	SAMN14829867	clinical	cd_8_group_30765	cd_4_group_31313	cd_2_group_29312
PDT000738010.1	PDS000027492.15	SAMN14943497	clinical	cd_8_group_30765	cd_4_group_31313	cd_2_group_29312
PDT000730465.1	PDS000054718.378	SAMN14831771	clinical	cd_8_group_30766	-	-
PDT000734428.1	PDS000054718.378	SAMN14892234	clinical	cd_8_group_30766	cd_4_group_31361	cd_2_group_29372
PDT000734435.1	PDS000054718.378	SAMN14892254	clinical	cd_8_group_30766	cd_4_group_31361	cd_2_group_29372
PDT000730475.1	PDS000054321.65	SAMN14831877	clinical	cd_8_group_30767	cd_4_group_31314	cd_2_group_29314
PDT000794061.1	PDS000054321.65	SAMN15594877	clinical	cd_8_group_30767	cd_4_group_31314	cd_2_group_29314
PDT000730477.1	PDS000083507.10	SAMN14831875	clinical	cd_8_group_30768	-	-
PDT001014477.1	PDS000083507.10	SAMN18872041	clinical	cd_8_group_30768	cd_4_group_37697	-
PDT000988015.1	PDS000083507.10	SAMN18387470	clinical	cd_8_group_30768	cd_4_group_37697	cd_2_group_35625
PDT001006492.1	PDS000083507.10	SAMN18751326	clinical	cd_8_group_30768	cd_4_group_37697	cd_2_group_35625
PDT001018197.1	PDS000083507.10	SAMN18988703	clinical	cd_8_group_30768	cd_4_group_37697	cd_2_group_35625
PDT001526633.1	PDS000083507.10	SAMN32232057	clinical	cd_8_group_30768	cd_4_group_37697	cd_2_group_48691
PDT001881259.1	PDS000083507.10	SAMN37350353	clinical	cd_8_group_30768	cd_4_group_37697	cd_2_group_48691
PDT001270261.1	PDS000083507.10	SAMN26678428	clinical	cd_8_group_30768	cd_4_group_44603	cd_2_group_42556
PDT001278287.1	PDS000083507.10	SAMN27122688	clinical	cd_8_group_30768	cd_4_group_44603	cd_2_group_42556
PDT001279668.1	PDS000083507.10	SAMN27299338	clinical	cd_8_group_30768	cd_4_group_44603	cd_2_group_42556
PDT001378087.1	PDS000083507.10	SAMN30121684	clinical	cd_8_group_30768	cd_4_group_44603	cd_2_group_42556
PDT000730511.1	PDS000030155.9	SAMN14832264	clinical	cd_8_group_30769	cd_4_group_31315	cd_2_group_29315
PDT000730515.1	PDS000030155.9	SAMN14832270	clinical	cd_8_group_30769	cd_4_group_31315	cd_2_group_29315
PDT000738011.1	PDS000030155.9	SAMN14943500	clinical	cd_8_group_30769	cd_4_group_31315	cd_2_group_29315
PDT000740520.1	PDS000030155.9	SAMN14967772	clinical	cd_8_group_30769	cd_4_group_31315	cd_2_group_29315
PDT001089778.1	PDS000030155.9	SAMN20218615	clinical	cd_8_group_30769	cd_4_group_31315	cd_2_group_29315
PDT000053032.2	PDS000031113.3	SAMN03465951	clinical	cd_8_group_3077	cd_4_group_2963	cd_2_group_2608
PDT000053589.2	PDS000031113.3	SAMN03466512	clinical	cd_8_group_3077	cd_4_group_2963	cd_2_group_2608
PDT000055996.2	PDS000031113.3	SAMN03476479	clinical	cd_8_group_3077	cd_4_group_2963	cd_2_group_2608
PDT000058313.2	PDS000031113.3	SAMN03478383	clinical	cd_8_group_3077	cd_4_group_2963	cd_2_group_2608
PDT000730533.1	PDS000159487.32	SAMN14829586	clinical	cd_8_group_30770	-	-
PDT001007679.1	PDS000159487.32	SAMN18767324	clinical	cd_8_group_30770	-	-
PDT001293124.1	PDS000159487.32	SAMN27740800	clinical	cd_8_group_30770	cd_4_group_34471	-
PDT000861497.1	PDS000159487.32	SAMN16432154	clinical	cd_8_group_30770	cd_4_group_34471	cd_2_group_32498
PDT000862546.1	PDS000159487.32	SAMN16452355	clinical	cd_8_group_30770	cd_4_group_34471	cd_2_group_32498
PDT000979134.1	PDS000089910.537	SAMN18159579	clinical	cd_8_group_30771	-	-
PDT000814267.1	PDS000089910.537	SAMN15832775	clinical	cd_8_group_30771	cd_4_group_31318	-
PDT000860441.1	PDS000089910.537	SAMN16428039	environmental/other	cd_8_group_30771	cd_4_group_31318	-
PDT000730709.1	PDS000089910.537	SAMN14833446	clinical	cd_8_group_30771	cd_4_group_31318	cd_2_group_29321
PDT000730710.1	PDS000089910.537	SAMN14833448	clinical	cd_8_group_30771	cd_4_group_31318	cd_2_group_29321
PDT001576925.1	PDS000089910.537	SAMN32731529	clinical	cd_8_group_30771	cd_4_group_40479	-
PDT001110422.1	PDS000089910.537	SAMN20835090	clinical	cd_8_group_30771	cd_4_group_40479	cd_2_group_38469
PDT001220882.1	PDS000089910.537	SAMN24839104	clinical	cd_8_group_30771	cd_4_group_40479	cd_2_group_38469
PDT000730713.1	PDS000062403.3	SAMN14833450	clinical	cd_8_group_30772	-	-
PDT000877136.1	PDS000062403.3	SAMN16629663	clinical	cd_8_group_30772	cd_4_group_34937	cd_2_group_32949
PDT001275831.1	PDS000062403.3	SAMN26940191	clinical	cd_8_group_30772	cd_4_group_34937	cd_2_group_32949
PDT001275838.1	PDS000062403.3	SAMN26940185	clinical	cd_8_group_30772	cd_4_group_34937	cd_2_group_32949
PDT000730718.1	PDS000085526.3	SAMN14833471	clinical	cd_8_group_30773	-	-
PDT001018380.1	PDS000085526.3	SAMN19007731	clinical	cd_8_group_30773	cd_4_group_38375	-
PDT001257571.1	PDS000085526.3	SAMN26378324	clinical	cd_8_group_30773	cd_4_group_38375	-
PDT001512976.1	PDS000085526.3	SAMN32045185	clinical	cd_8_group_30773	cd_4_group_38375	-
PDT000730757.1	PDS000009725.127	SAMN14835606	clinical	cd_8_group_30774	cd_4_group_31319	cd_2_group_29323
PDT000851237.1	PDS000009725.127	SAMN16319946	clinical	cd_8_group_30774	cd_4_group_31319	cd_2_group_29323
PDT000730761.1	PDS000026588.150	SAMN14835603	clinical	cd_8_group_30775	-	-
PDT001159673.1	PDS000026588.150	SAMN22503997	clinical	cd_8_group_30775	-	-
PDT000730763.1	PDS000062404.1	SAMN14835610	clinical	cd_8_group_30776	cd_4_group_31320	cd_2_group_29324
PDT000730782.1	PDS000062404.1	SAMN14835614	clinical	cd_8_group_30776	cd_4_group_31320	cd_2_group_29324
PDT000730784.1	PDS000062404.1	SAMN14835627	clinical	cd_8_group_30776	cd_4_group_31320	cd_2_group_29324
PDT001649746.1	PDS000076604.512	SAMN33554136	clinical	cd_8_group_30777	-	-
PDT000730779.1	PDS000076604.512	SAMN14835621	clinical	cd_8_group_30777	cd_4_group_31322	-
PDT000764364.1	PDS000076604.512	SAMN15222187	clinical	cd_8_group_30777	cd_4_group_31322	cd_2_group_30072
PDT000797400.1	PDS000076604.512	SAMN15654968	clinical	cd_8_group_30777	cd_4_group_31322	cd_2_group_30072
PDT000730789.1	PDS000038695.8	SAMN14835639	clinical	cd_8_group_30778	cd_4_group_31323	cd_2_group_29326
PDT000743252.1	PDS000038695.8	SAMN14979738	clinical	cd_8_group_30778	cd_4_group_31323	cd_2_group_29326
PDT000730792.1	PDS000026597.175	SAMN14835635	clinical	cd_8_group_30779	cd_4_group_31324	-
PDT000841690.1	PDS000026597.175	SAMN16237361	clinical	cd_8_group_30779	cd_4_group_31324	-
PDT000053033.2	PDS000026862.248	SAMN03465952	clinical	cd_8_group_3078	-	-
PDT000302452.2	PDS000026862.248	SAMN08828231	clinical	cd_8_group_3078	-	-
PDT000977855.1	PDS000026862.248	SAMN18074135	clinical	cd_8_group_3078	-	-
PDT000299264.2	PDS000026862.248	SAMN08797538	clinical	cd_8_group_3078	cd_4_group_15339	cd_2_group_13851
PDT000301192.2	PDS000026862.248	SAMN08822263	clinical	cd_8_group_3078	cd_4_group_15339	cd_2_group_13851
PDT000182148.2	PDS000026862.248	SAMN06278140	clinical	cd_8_group_3078	cd_4_group_3921	-
PDT000057573.2	PDS000026862.248	SAMN03478088	clinical	cd_8_group_3078	cd_4_group_3921	cd_2_group_3472
PDT000340369.1	PDS000026862.248	SAMN09531172	clinical	cd_8_group_3078	cd_4_group_3921	cd_2_group_3472
PDT000299390.2	PDS000026862.248	SAMN08797717	clinical	cd_8_group_3078	cd_4_group_8822	cd_2_group_13867
PDT000979171.1	PDS000026862.248	SAMN18075671	clinical	cd_8_group_3078	cd_4_group_8822	cd_2_group_13867
PDT000985876.1	PDS000026862.248	SAMN18059780	clinical	cd_8_group_3078	cd_4_group_8822	cd_2_group_13867
PDT000183788.2	PDS000026862.248	SAMN06285792	clinical	cd_8_group_3078	cd_4_group_8822	cd_2_group_8007
PDT000299277.2	PDS000026862.248	SAMN08797586	clinical	cd_8_group_3078	cd_4_group_8822	cd_2_group_8007
PDT000301591.2	PDS000026862.248	SAMN08823036	clinical	cd_8_group_3078	cd_4_group_8822	cd_2_group_8007
PDT000302217.2	PDS000026862.248	SAMN08826459	clinical	cd_8_group_3078	cd_4_group_8822	cd_2_group_8007
PDT000984041.1	PDS000026862.248	SAMN18148260	clinical	cd_8_group_3078	cd_4_group_8822	cd_2_group_8007
PDT001268704.1	PDS000073310.2	SAMN26658996	clinical	cd_8_group_30780	-	-
PDT000730901.1	PDS000073310.2	SAMN14838379	clinical	cd_8_group_30780	cd_4_group_31325	cd_2_group_29328
PDT000857445.1	PDS000073310.2	SAMN16392841	clinical	cd_8_group_30780	cd_4_group_31325	cd_2_group_29328
PDT000730907.1	PDS000054521.21	SAMN14838602	clinical	cd_8_group_30781	cd_4_group_31326	cd_2_group_29329
PDT000861834.1	PDS000054521.21	SAMN16439392	clinical	cd_8_group_30781	cd_4_group_31326	cd_2_group_29329
PDT001420421.1	PDS000054521.21	SAMN30900024	clinical	cd_8_group_30781	cd_4_group_48462	cd_2_group_46739
PDT001475528.1	PDS000054521.21	SAMN31592484	clinical	cd_8_group_30781	cd_4_group_48462	cd_2_group_46739
PDT000731940.1	PDS000062488.5	SAMN13750523	clinical	cd_8_group_30782	-	-
PDT000911302.1	PDS000062488.5	SAMEA7115001	NULL	cd_8_group_30782	-	-
PDT001225818.1	PDS000062489.8	SAMN25074068	clinical	cd_8_group_30783	cd_4_group_31327	-
PDT000731955.1	PDS000062489.8	SAMN14598582	environmental/other	cd_8_group_30783	cd_4_group_31327	cd_2_group_29331
PDT000750349.1	PDS000062489.8	SAMN15054815	clinical	cd_8_group_30783	cd_4_group_31327	cd_2_group_29331
PDT000795247.1	PDS000062489.8	SAMN15623062	clinical	cd_8_group_30783	cd_4_group_31327	cd_2_group_29331
PDT001009789.3	PDS000062489.8	SAMN18811136	environmental/other	cd_8_group_30783	cd_4_group_31327	cd_2_group_29331
PDT001116701.1	PDS000062489.8	SAMN20972504	clinical	cd_8_group_30783	cd_4_group_31327	cd_2_group_29331
PDT001549086.1	PDS000062489.8	SAMN32414768	clinical	cd_8_group_30783	cd_4_group_31327	cd_2_group_29331
PDT000732017.1	PDS000063468.1	SAMN14842804	clinical	cd_8_group_30784	cd_4_group_31331	cd_2_group_29336
PDT000749567.1	PDS000063468.1	SAMN15048743	clinical	cd_8_group_30784	cd_4_group_31331	cd_2_group_29336
PDT000732058.1	PDS000089910.537	SAMN14843703	clinical	cd_8_group_30785	-	-
PDT001551673.1	PDS000089910.537	SAMN32471676	environmental/other	cd_8_group_30785	-	-
PDT001551676.1	PDS000089910.537	SAMN32471673	environmental/other	cd_8_group_30785	-	-
PDT001482007.1	PDS000089910.537	SAMN31662518	environmental/other	cd_8_group_30785	cd_4_group_49564	-
PDT001551610.1	PDS000089910.537	SAMN32471647	environmental/other	cd_8_group_30785	cd_4_group_49564	-
PDT001551670.1	PDS000089910.537	SAMN32471643	environmental/other	cd_8_group_30785	cd_4_group_49564	-
PDT001551681.1	PDS000089910.537	SAMN32471642	environmental/other	cd_8_group_30785	cd_4_group_49564	-
PDT001551692.1	PDS000089910.537	SAMN32471641	environmental/other	cd_8_group_30785	cd_4_group_49564	-
PDT001551727.1	PDS000089910.537	SAMN32471640	environmental/other	cd_8_group_30785	cd_4_group_49564	-
PDT001411590.1	PDS000062498.3	SAMN30712178	clinical	cd_8_group_30786	-	-
PDT000732076.1	PDS000062498.3	SAMN14843702	clinical	cd_8_group_30786	cd_4_group_31332	cd_2_group_29339
PDT000749489.1	PDS000062498.3	SAMN15047790	clinical	cd_8_group_30786	cd_4_group_31332	cd_2_group_29339
PDT000732077.1	PDS000031850.7	SAMN14843963	environmental/other	cd_8_group_30787	cd_4_group_31333	cd_2_group_29340
PDT001924932.1	PDS000031850.7	SAMN37771131	environmental/other	cd_8_group_30787	cd_4_group_31333	cd_2_group_29340
PDT000732078.1	PDS000031850.7	SAMN14843953	environmental/other	cd_8_group_30788	-	-
PDT000732079.1	PDS000031850.7	SAMN14843949	environmental/other	cd_8_group_30788	cd_4_group_31334	-
PDT000732085.1	PDS000031850.7	SAMN14843961	environmental/other	cd_8_group_30788	cd_4_group_31334	-
PDT000732081.1	PDS000031850.7	SAMN14843954	environmental/other	cd_8_group_30788	cd_4_group_31334	cd_2_group_29341
PDT000732082.1	PDS000031850.7	SAMN14843969	environmental/other	cd_8_group_30788	cd_4_group_31334	cd_2_group_29341
PDT000732084.1	PDS000031850.7	SAMN14843950	environmental/other	cd_8_group_30788	cd_4_group_31334	cd_2_group_29341
PDT000732088.1	PDS000031850.7	SAMN14843956	environmental/other	cd_8_group_30788	cd_4_group_31334	cd_2_group_29341
PDT000732089.1	PDS000031850.7	SAMN14843951	environmental/other	cd_8_group_30788	cd_4_group_31334	cd_2_group_29341
PDT001924934.1	PDS000031850.7	SAMN37771128	environmental/other	cd_8_group_30788	cd_4_group_31334	cd_2_group_29341
PDT000851700.1	PDS000031850.7	SAMN16320988	environmental/other	cd_8_group_30788	cd_4_group_31334	cd_2_group_32192
PDT000868413.1	PDS000031850.7	SAMN16560219	environmental/other	cd_8_group_30788	cd_4_group_31334	cd_2_group_32192
PDT001092972.1	PDS000031850.7	SAMN20308236	environmental/other	cd_8_group_30788	cd_4_group_31334	cd_2_group_37775
PDT001177742.1	PDS000031850.7	SAMN23245127	environmental/other	cd_8_group_30788	cd_4_group_31334	cd_2_group_37775
PDT000732097.1	PDS000062499.3	SAMN14844640	environmental/other	cd_8_group_30789	cd_4_group_31337	cd_2_group_29345
PDT000774343.1	PDS000062499.3	SAMN15405871	clinical	cd_8_group_30789	cd_4_group_31337	cd_2_group_29345
PDT000053035.2	PDS000159488.57	SAMN03465954	clinical	cd_8_group_3079	-	-
PDT000053257.2	PDS000159488.57	SAMN03466178	clinical	cd_8_group_3079	-	-
PDT000059064.2	PDS000159488.57	SAMN03479491	clinical	cd_8_group_3079	cd_4_group_4077	-
PDT000099360.2	PDS000159488.57	SAMN04363444	clinical	cd_8_group_3079	cd_4_group_4077	-
PDT000558173.1	PDS000159488.57	SAMN12529151	clinical	cd_8_group_3079	cd_4_group_4077	-
PDT000334744.1	PDS000159488.57	SAMN09474914	clinical	cd_8_group_3079	cd_4_group_4077	cd_2_group_16235
PDT000473493.1	PDS000159488.57	SAMN11052145	clinical	cd_8_group_3079	cd_4_group_4077	cd_2_group_16235
PDT000732150.1	PDS000028934.4	SAMN14844637	environmental/other	cd_8_group_30790	cd_4_group_31339	-
PDT000798109.1	PDS000028934.4	SAMN15662099	environmental/other	cd_8_group_30790	cd_4_group_31339	-
PDT000948457.1	PDS000009466.440	SAMN17780916	clinical	cd_8_group_30791	-	-
PDT001911854.1	PDS000009466.440	SAMN37648366	clinical	cd_8_group_30791	cd_4_group_31340	-
PDT000733653.1	PDS000009466.440	SAMN14856625	clinical	cd_8_group_30791	cd_4_group_31340	cd_2_group_29349
PDT001496682.1	PDS000009466.440	SAMN31854865	clinical	cd_8_group_30791	cd_4_group_31340	cd_2_group_29349
PDT001662358.1	PDS000009466.440	SAMN33751064	clinical	cd_8_group_30791	cd_4_group_31340	cd_2_group_29349
PDT001941249.1	PDS000009466.440	SAMN37846716	clinical	cd_8_group_30791	cd_4_group_31340	cd_2_group_29349
PDT000733655.1	PDS000064327.2	SAMN14856623	clinical	cd_8_group_30792	cd_4_group_31341	-
PDT000762012.1	PDS000064327.2	SAMN15168907	clinical	cd_8_group_30792	cd_4_group_31341	-
PDT000767485.1	PDS000064327.2	SAMN15282477	clinical	cd_8_group_30792	cd_4_group_31341	-
PDT000733667.1	PDS000028569.159	SAMN14857930	clinical	cd_8_group_30793	cd_4_group_31342	cd_2_group_29350
PDT000740507.1	PDS000028569.159	SAMN14967785	clinical	cd_8_group_30793	cd_4_group_31342	cd_2_group_29350
PDT000733715.1	PDS000055130.7	SAMN14860091	clinical	cd_8_group_30794	-	-
PDT000809984.1	PDS000055130.7	SAMN15819077	clinical	cd_8_group_30794	-	-
PDT000733720.1	PDS000122799.2	SAMN14860105	clinical	cd_8_group_30795	cd_4_group_31344	cd_2_group_29353
PDT001474716.1	PDS000122799.2	SAMN31577242	clinical	cd_8_group_30795	cd_4_group_31344	cd_2_group_29353
PDT000798328.1	PDS000062926.2	SAMN15663707	clinical	cd_8_group_30796	cd_4_group_31346	-
PDT000734125.1	PDS000062926.2	SAMN14886834	clinical	cd_8_group_30796	cd_4_group_31346	cd_2_group_29357
PDT000735538.1	PDS000062926.2	SAMN14932945	clinical	cd_8_group_30796	cd_4_group_31346	cd_2_group_29357
PDT000734136.1	PDS000003804.54	SAMN14886846	clinical	cd_8_group_30797	-	-
PDT001163293.1	PDS000003804.54	SAMN22604534	clinical	cd_8_group_30797	cd_4_group_42277	cd_2_group_40258
PDT001163389.1	PDS000003804.54	SAMN22604963	clinical	cd_8_group_30797	cd_4_group_42277	cd_2_group_40258
PDT000734149.1	PDS000026979.28	SAMN14887044	clinical	cd_8_group_30798	-	-
PDT000736038.1	PDS000026979.28	SAMN14934883	clinical	cd_8_group_30798	-	-
PDT001418050.1	PDS000125060.22	SAMN30869416	clinical	cd_8_group_30799	-	-
PDT001728109.1	PDS000125060.22	SAMN35014855	clinical	cd_8_group_30799	-	-
PDT001178163.1	PDS000125060.22	SAMN23285414	environmental/other	cd_8_group_30799	cd_4_group_31348	-
PDT000734154.1	PDS000125060.22	SAMN14887026	clinical	cd_8_group_30799	cd_4_group_31348	cd_2_group_29359
PDT000739684.1	PDS000125060.22	SAMN14966955	clinical	cd_8_group_30799	cd_4_group_31348	cd_2_group_29359
PDT000841467.1	PDS000125060.22	SAMN16232133	clinical	cd_8_group_30799	cd_4_group_31348	cd_2_group_31944
PDT001286983.1	PDS000125060.22	SAMN27567821	clinical	cd_8_group_30799	cd_4_group_31348	cd_2_group_31944
PDT001299405.1	PDS000125060.22	SAMN28088746	clinical	cd_8_group_30799	cd_4_group_31348	cd_2_group_31944
PDT001364003.1	PDS000125060.22	SAMN29807183	clinical	cd_8_group_30799	cd_4_group_31348	cd_2_group_31944
PDT001367814.1	PDS000125060.22	SAMN29901049	clinical	cd_8_group_30799	cd_4_group_31348	cd_2_group_31944
PDT001383461.1	PDS000125060.22	SAMN30236168	clinical	cd_8_group_30799	cd_4_group_31348	cd_2_group_31944
PDT001398300.1	PDS000125060.22	SAMN30498345	clinical	cd_8_group_30799	cd_4_group_31348	cd_2_group_31944
PDT001487992.1	PDS000125060.22	SAMN31774370	clinical	cd_8_group_30799	cd_4_group_31348	cd_2_group_31944
PDT000001868.3	PDS000026787.2	SAMN02378191	environmental/other	cd_8_group_308	cd_4_group_267	-
PDT000134982.2	PDS000026787.2	SAMN05201981	environmental/other	cd_8_group_308	cd_4_group_267	-
PDT000053042.2	PDS000013823.36	SAMN03465961	clinical	cd_8_group_3080	cd_4_group_2964	cd_2_group_2609
PDT000053105.2	PDS000013823.36	SAMN03466024	clinical	cd_8_group_3080	cd_4_group_2964	cd_2_group_2609
PDT000058872.3	PDS000013823.36	SAMN03479397	clinical	cd_8_group_3080	cd_4_group_2964	cd_2_group_2609
PDT000734171.1	PDS000026615.24	SAMN14889825	clinical	cd_8_group_30800	cd_4_group_31349	-
PDT000734173.1	PDS000026615.24	SAMN14889828	clinical	cd_8_group_30800	cd_4_group_31349	-
PDT000734175.1	PDS000028414.12	SAMN14889823	clinical	cd_8_group_30801	-	-
PDT001862741.1	PDS000028414.12	SAMN37155253	clinical	cd_8_group_30801	-	-
PDT000734201.1	PDS000032668.1079	SAMN14890892	clinical	cd_8_group_30802	-	-
PDT000998932.1	PDS000032668.1079	SAMN18618404	clinical	cd_8_group_30802	-	-
PDT000734213.1	PDS000028463.22	SAMN14890925	clinical	cd_8_group_30803	cd_4_group_31351	-
PDT001203647.1	PDS000028463.22	SAMN24106089	clinical	cd_8_group_30803	cd_4_group_31351	cd_2_group_41313
PDT001248732.1	PDS000028463.22	SAMN25861459	clinical	cd_8_group_30803	cd_4_group_31351	cd_2_group_41313
PDT000734272.1	PDS000125104.48	SAMN14891531	clinical	cd_8_group_30804	cd_4_group_31353	cd_2_group_29361
PDT000766623.1	PDS000125104.48	SAMN15239021	clinical	cd_8_group_30804	cd_4_group_31353	cd_2_group_29361
PDT000807613.1	PDS000125104.48	SAMN15793509	clinical	cd_8_group_30804	cd_4_group_31353	cd_2_group_29361
PDT000987096.1	PDS000029638.84	SAMN18289915	clinical	cd_8_group_30805	-	-
PDT000734289.1	PDS000029638.84	SAMN12993838	clinical	cd_8_group_30805	cd_4_group_31354	-
PDT000734292.1	PDS000029638.84	SAMN12993682	clinical	cd_8_group_30805	cd_4_group_31354	-
PDT000734309.1	PDS000159487.32	SAMN12993848	clinical	cd_8_group_30806	-	-
PDT001543273.1	PDS000159487.32	SAMN32353303	environmental/other	cd_8_group_30806	-	-
PDT000905587.1	PDS000100251.126	SAMN17016176	clinical	cd_8_group_30807	-	-
PDT000953886.1	PDS000100251.126	SAMN17833161	clinical	cd_8_group_30807	-	-
PDT000987121.1	PDS000100251.126	SAMN18289931	clinical	cd_8_group_30807	cd_4_group_31356	-
PDT001001423.1	PDS000100251.126	SAMN18351019	clinical	cd_8_group_30807	cd_4_group_31356	-
PDT001205536.1	PDS000100251.126	SAMN24119049	clinical	cd_8_group_30807	cd_4_group_31356	-
PDT001231603.1	PDS000100251.126	SAMN25153860	clinical	cd_8_group_30807	cd_4_group_31356	-
PDT001279962.1	PDS000100251.126	SAMN26851345	clinical	cd_8_group_30807	cd_4_group_31356	-
PDT001324640.1	PDS000100251.126	SAMN26679407	clinical	cd_8_group_30807	cd_4_group_31356	-
PDT000734317.1	PDS000100251.126	SAMN12993828	clinical	cd_8_group_30807	cd_4_group_31356	cd_2_group_29365
PDT000734327.1	PDS000100251.126	SAMN12993823	clinical	cd_8_group_30807	cd_4_group_31356	cd_2_group_29365
PDT000984273.1	PDS000100251.126	SAMN18148356	clinical	cd_8_group_30807	cd_4_group_31356	cd_2_group_29365
PDT001005199.1	PDS000100251.126	SAMN18675430	clinical	cd_8_group_30807	cd_4_group_31356	cd_2_group_29365
PDT001016395.1	PDS000100251.126	SAMN18820700	clinical	cd_8_group_30807	cd_4_group_31356	cd_2_group_29365
PDT001270290.1	PDS000100251.126	SAMN26580212	clinical	cd_8_group_30807	cd_4_group_31356	cd_2_group_29365
PDT001271387.1	PDS000100251.126	SAMN26791318	clinical	cd_8_group_30807	cd_4_group_31356	cd_2_group_29365
PDT001324642.1	PDS000100251.126	SAMN26679406	clinical	cd_8_group_30807	cd_4_group_31356	cd_2_group_29365
PDT000904823.1	PDS000100251.126	SAMN16972401	clinical	cd_8_group_30807	cd_4_group_35688	-
PDT001270281.1	PDS000100251.126	SAMN26580218	clinical	cd_8_group_30807	cd_4_group_35688	-
PDT001034531.1	PDS000150683.14	SAMN19110102	clinical	cd_8_group_30808	-	-
PDT001231598.1	PDS000150683.14	SAMN25153856	clinical	cd_8_group_30808	cd_4_group_31357	-
PDT000734319.1	PDS000150683.14	SAMN12993680	clinical	cd_8_group_30808	cd_4_group_31357	cd_2_group_29366
PDT000734326.1	PDS000150683.14	SAMN12993833	clinical	cd_8_group_30808	cd_4_group_31357	cd_2_group_29366
PDT000734330.1	PDS000150683.14	SAMN12993834	clinical	cd_8_group_30808	cd_4_group_31357	cd_2_group_29366
PDT001270566.1	PDS000150683.14	SAMN19156793	clinical	cd_8_group_30808	cd_4_group_31357	cd_2_group_29366
PDT000734409.1	PDS000047156.4	SAMN14892127	environmental/other	cd_8_group_30809	cd_4_group_31359	-
PDT000734408.1	PDS000047156.4	SAMN14892126	environmental/other	cd_8_group_30809	cd_4_group_31359	cd_2_group_29368
PDT000734412.1	PDS000047156.4	SAMN14892122	environmental/other	cd_8_group_30809	cd_4_group_31359	cd_2_group_29368
PDT000734416.1	PDS000047156.4	SAMN14892124	environmental/other	cd_8_group_30809	cd_4_group_31359	cd_2_group_29368
PDT000734423.1	PDS000047156.4	SAMN14892131	environmental/other	cd_8_group_30809	cd_4_group_31359	cd_2_group_29368
PDT000747735.1	PDS000047156.4	SAMN15027861	environmental/other	cd_8_group_30809	cd_4_group_31359	cd_2_group_29368
PDT000053043.2	PDS000006081.4	SAMN03465962	clinical	cd_8_group_3081	-	-
PDT000318769.1	PDS000006081.4	SAMN09238959	clinical	cd_8_group_3081	cd_4_group_6134	cd_2_group_15083
PDT000341996.1	PDS000006081.4	SAMN09611846	clinical	cd_8_group_3081	cd_4_group_6134	cd_2_group_15083
PDT000122346.2	PDS000006081.4	SAMN04600229	clinical	cd_8_group_3081	cd_4_group_6134	cd_2_group_5488
PDT000122923.2	PDS000006081.4	SAMN04601145	clinical	cd_8_group_3081	cd_4_group_6134	cd_2_group_5488
PDT001396967.1	PDS000028882.14	SAMN30468764	clinical	cd_8_group_30810	-	-
PDT000734417.1	PDS000028882.14	SAMN14892136	environmental/other	cd_8_group_30810	cd_4_group_31360	cd_2_group_29369
PDT000747733.1	PDS000028882.14	SAMN15027856	environmental/other	cd_8_group_30810	cd_4_group_31360	cd_2_group_29369
PDT001670814.1	PDS000028882.14	SAMN33939510	clinical	cd_8_group_30810	cd_4_group_31360	cd_2_group_29369
PDT001708357.1	PDS000028882.14	SAMN34385816	clinical	cd_8_group_30810	cd_4_group_31360	cd_2_group_29369
PDT000734418.1	PDS000029629.11	SAMN14892132	environmental/other	cd_8_group_30811	-	-
PDT000770543.1	PDS000029629.11	SAMN15344459	environmental/other	cd_8_group_30811	-	-
PDT000734444.1	PDS000121766.1	SAMN14893743	clinical	cd_8_group_30812	cd_4_group_31362	cd_2_group_29374
PDT001142264.1	PDS000121766.1	SAMN21885331	clinical	cd_8_group_30812	cd_4_group_31362	cd_2_group_29374
PDT000734462.1	PDS000023722.8	SAMN14891651	clinical	cd_8_group_30813	cd_4_group_31363	cd_2_group_29375
PDT000743792.1	PDS000023722.8	SAMN14993989	clinical	cd_8_group_30813	cd_4_group_31363	cd_2_group_29375
PDT000743806.1	PDS000023722.8	SAMN14994014	clinical	cd_8_group_30813	cd_4_group_31363	cd_2_group_29375
PDT001444429.1	PDS000089910.537	SAMN31183005	clinical	cd_8_group_30814	-	-
PDT000734602.1	PDS000089910.537	SAMN14898914	environmental/other	cd_8_group_30814	cd_4_group_31364	-
PDT000781228.1	PDS000089910.537	SAMN15429686	environmental/other	cd_8_group_30814	cd_4_group_31364	-
PDT000784223.1	PDS000089910.537	SAMN15468489	environmental/other	cd_8_group_30814	cd_4_group_31364	-
PDT000785250.1	PDS000089910.537	SAMN15498551	environmental/other	cd_8_group_30814	cd_4_group_31364	-
PDT000734628.1	PDS000062679.4	SAMN14901215	clinical	cd_8_group_30815	cd_4_group_31366	-
PDT001549129.1	PDS000062679.4	SAMN32417243	clinical	cd_8_group_30815	cd_4_group_31366	-
PDT000734630.1	PDS000062680.5	SAMN14901218	clinical	cd_8_group_30816	cd_4_group_31367	-
PDT000739664.1	PDS000062680.5	SAMN14946452	clinical	cd_8_group_30816	cd_4_group_31367	-
PDT000998706.1	PDS000062680.5	SAMN18618043	clinical	cd_8_group_30816	cd_4_group_31367	cd_2_group_35817
PDT001002644.1	PDS000062680.5	SAMN18683411	clinical	cd_8_group_30816	cd_4_group_31367	cd_2_group_35817
PDT001063011.1	PDS000062680.5	SAMN19592597	clinical	cd_8_group_30816	cd_4_group_31367	cd_2_group_35817
PDT000734774.1	PDS000001290.145	SAMN14907172	clinical	cd_8_group_30817	cd_4_group_31369	-
PDT001462298.1	PDS000001290.145	SAMN31399130	clinical	cd_8_group_30817	cd_4_group_31369	-
PDT000734782.1	PDS000028374.7	SAMN14907150	clinical	cd_8_group_30818	cd_4_group_31370	-
PDT000785823.1	PDS000028374.7	SAMN15507308	clinical	cd_8_group_30818	cd_4_group_31370	-
PDT000734786.1	PDS000165367.6	SAMN14907152	clinical	cd_8_group_30819	-	-
PDT001924560.1	PDS000165367.6	SAMN37767678	clinical	cd_8_group_30819	-	-
PDT000299587.2	PDS000065758.828	SAMN08798019	clinical	cd_8_group_3082	-	-
PDT001144347.1	PDS000065758.828	SAMN22021347	clinical	cd_8_group_3082	-	-
PDT001149047.1	PDS000065758.828	SAMN22215283	clinical	cd_8_group_3082	-	-
PDT001312693.1	PDS000065758.828	SAMN28569384	clinical	cd_8_group_3082	-	-
PDT000398465.1	PDS000065758.828	SAMN10335053	clinical	cd_8_group_3082	cd_4_group_20640	cd_2_group_19034
PDT000400223.1	PDS000065758.828	SAMN10356500	clinical	cd_8_group_3082	cd_4_group_20640	cd_2_group_19034
PDT000400224.1	PDS000065758.828	SAMN10356494	clinical	cd_8_group_3082	cd_4_group_20640	cd_2_group_19034
PDT000182302.2	PDS000065758.828	SAMN06278293	clinical	cd_8_group_3082	cd_4_group_2965	-
PDT000711548.1	PDS000065758.828	SAMN14420854	clinical	cd_8_group_3082	cd_4_group_2965	-
PDT001454530.1	PDS000065758.828	SAMN31289046	clinical	cd_8_group_3082	cd_4_group_2965	-
PDT001871175.1	PDS000065758.828	SAMN31259956	clinical	cd_8_group_3082	cd_4_group_2965	-
PDT000298527.2	PDS000065758.828	SAMN08795667	clinical	cd_8_group_3082	cd_4_group_2965	cd_2_group_13733
PDT000299336.2	PDS000065758.828	SAMN08797653	clinical	cd_8_group_3082	cd_4_group_2965	cd_2_group_13733
PDT000299634.2	PDS000065758.828	SAMN08798079	clinical	cd_8_group_3082	cd_4_group_2965	cd_2_group_13733
PDT000301448.2	PDS000065758.828	SAMN08822744	clinical	cd_8_group_3082	cd_4_group_2965	cd_2_group_13733
PDT000301912.2	PDS000065758.828	SAMN08824883	clinical	cd_8_group_3082	cd_4_group_2965	cd_2_group_13733
PDT000322836.1	PDS000065758.828	SAMN09295113	clinical	cd_8_group_3082	cd_4_group_2965	cd_2_group_13733
PDT000758994.1	PDS000065758.828	SAMN14863154	clinical	cd_8_group_3082	cd_4_group_2965	cd_2_group_13733
PDT001186744.1	PDS000065758.828	SAMEA4715777	clinical	cd_8_group_3082	cd_4_group_2965	cd_2_group_13733
PDT001445492.1	PDS000065758.828	SAMN29164700	clinical	cd_8_group_3082	cd_4_group_2965	cd_2_group_13733
PDT000302434.2	PDS000065758.828	SAMN08826851	clinical	cd_8_group_3082	cd_4_group_2965	cd_2_group_14063
PDT000377695.1	PDS000065758.828	SAMN10067885	clinical	cd_8_group_3082	cd_4_group_2965	cd_2_group_14063
PDT000382473.1	PDS000065758.828	SAMN10098035	clinical	cd_8_group_3082	cd_4_group_2965	cd_2_group_14063
PDT000388244.1	PDS000065758.828	SAMN10174103	clinical	cd_8_group_3082	cd_4_group_2965	cd_2_group_14063
PDT000398094.1	PDS000065758.828	SAMN10331232	clinical	cd_8_group_3082	cd_4_group_2965	cd_2_group_14063
PDT000415695.1	PDS000065758.828	SAMN10576292	clinical	cd_8_group_3082	cd_4_group_2965	cd_2_group_14063
PDT001106386.1	PDS000065758.828	SAMN20688934	clinical	cd_8_group_3082	cd_4_group_2965	cd_2_group_14063
PDT000452791.1	PDS000065758.828	SAMN10821931	clinical	cd_8_group_3082	cd_4_group_2965	cd_2_group_21155
PDT000522193.1	PDS000065758.828	SAMN12040399	clinical	cd_8_group_3082	cd_4_group_2965	cd_2_group_21155
PDT000053046.2	PDS000065758.828	SAMN03465965	clinical	cd_8_group_3082	cd_4_group_2965	cd_2_group_2610
PDT000053941.2	PDS000065758.828	SAMN03468617	clinical	cd_8_group_3082	cd_4_group_2965	cd_2_group_2610
PDT000054484.2	PDS000065758.828	SAMN03469762	clinical	cd_8_group_3082	cd_4_group_2965	cd_2_group_2610
PDT000054601.2	PDS000065758.828	SAMN03469882	clinical	cd_8_group_3082	cd_4_group_2965	cd_2_group_2610
PDT000054823.2	PDS000065758.828	SAMN03474002	clinical	cd_8_group_3082	cd_4_group_2965	cd_2_group_2610
PDT000120476.2	PDS000065758.828	SAMN04575370	clinical	cd_8_group_3082	cd_4_group_2965	cd_2_group_2610
PDT000145514.2	PDS000065758.828	SAMN05631142	clinical	cd_8_group_3082	cd_4_group_2965	cd_2_group_2610
PDT000179446.2	PDS000065758.828	SAMN06247172	clinical	cd_8_group_3082	cd_4_group_2965	cd_2_group_2610
PDT000179449.2	PDS000065758.828	SAMN06247175	clinical	cd_8_group_3082	cd_4_group_2965	cd_2_group_2610
PDT000179506.2	PDS000065758.828	SAMN06247249	clinical	cd_8_group_3082	cd_4_group_2965	cd_2_group_2610
PDT000179577.2	PDS000065758.828	SAMN06247334	clinical	cd_8_group_3082	cd_4_group_2965	cd_2_group_2610
PDT000179614.2	PDS000065758.828	SAMN06247345	clinical	cd_8_group_3082	cd_4_group_2965	cd_2_group_2610
PDT000179669.2	PDS000065758.828	SAMN06247416	clinical	cd_8_group_3082	cd_4_group_2965	cd_2_group_2610
PDT000179707.2	PDS000065758.828	SAMN06247447	clinical	cd_8_group_3082	cd_4_group_2965	cd_2_group_2610
PDT000179806.2	PDS000065758.828	SAMN06247548	clinical	cd_8_group_3082	cd_4_group_2965	cd_2_group_2610
PDT000179815.2	PDS000065758.828	SAMN06247569	clinical	cd_8_group_3082	cd_4_group_2965	cd_2_group_2610
PDT000179871.2	PDS000065758.828	SAMN06247625	clinical	cd_8_group_3082	cd_4_group_2965	cd_2_group_2610
PDT000179873.2	PDS000065758.828	SAMN06247618	clinical	cd_8_group_3082	cd_4_group_2965	cd_2_group_2610
PDT000179875.2	PDS000065758.828	SAMN06247622	clinical	cd_8_group_3082	cd_4_group_2965	cd_2_group_2610
PDT000180072.2	PDS000065758.828	SAMN06247827	clinical	cd_8_group_3082	cd_4_group_2965	cd_2_group_2610
PDT000180128.2	PDS000065758.828	SAMN06247879	clinical	cd_8_group_3082	cd_4_group_2965	cd_2_group_2610
PDT000180157.2	PDS000065758.828	SAMN06247913	clinical	cd_8_group_3082	cd_4_group_2965	cd_2_group_2610
PDT000180243.2	PDS000065758.828	SAMN06248000	clinical	cd_8_group_3082	cd_4_group_2965	cd_2_group_2610
PDT000180376.2	PDS000065758.828	SAMN06248123	clinical	cd_8_group_3082	cd_4_group_2965	cd_2_group_2610
PDT000180436.2	PDS000065758.828	SAMN06248191	clinical	cd_8_group_3082	cd_4_group_2965	cd_2_group_2610
PDT000180457.2	PDS000065758.828	SAMN06248220	clinical	cd_8_group_3082	cd_4_group_2965	cd_2_group_2610
PDT000180477.2	PDS000065758.828	SAMN06248236	clinical	cd_8_group_3082	cd_4_group_2965	cd_2_group_2610
PDT000180480.2	PDS000065758.828	SAMN06248249	clinical	cd_8_group_3082	cd_4_group_2965	cd_2_group_2610
PDT000182153.2	PDS000065758.828	SAMN06278147	clinical	cd_8_group_3082	cd_4_group_2965	cd_2_group_2610
PDT000182158.2	PDS000065758.828	SAMN06278151	clinical	cd_8_group_3082	cd_4_group_2965	cd_2_group_2610
PDT000182189.2	PDS000065758.828	SAMN06278182	clinical	cd_8_group_3082	cd_4_group_2965	cd_2_group_2610
PDT000182224.2	PDS000065758.828	SAMN06278221	clinical	cd_8_group_3082	cd_4_group_2965	cd_2_group_2610
PDT000182268.2	PDS000065758.828	SAMN06278261	clinical	cd_8_group_3082	cd_4_group_2965	cd_2_group_2610
PDT000182282.2	PDS000065758.828	SAMN06278284	clinical	cd_8_group_3082	cd_4_group_2965	cd_2_group_2610
PDT000182469.2	PDS000065758.828	SAMN06278461	clinical	cd_8_group_3082	cd_4_group_2965	cd_2_group_2610
PDT000182587.2	PDS000065758.828	SAMN06278590	clinical	cd_8_group_3082	cd_4_group_2965	cd_2_group_2610
PDT000182588.2	PDS000065758.828	SAMN06278580	clinical	cd_8_group_3082	cd_4_group_2965	cd_2_group_2610
PDT000182602.2	PDS000065758.828	SAMN06278605	clinical	cd_8_group_3082	cd_4_group_2965	cd_2_group_2610
PDT000182648.2	PDS000065758.828	SAMN06278641	clinical	cd_8_group_3082	cd_4_group_2965	cd_2_group_2610
PDT000182656.2	PDS000065758.828	SAMN06278648	clinical	cd_8_group_3082	cd_4_group_2965	cd_2_group_2610
PDT000182708.2	PDS000065758.828	SAMN06278702	clinical	cd_8_group_3082	cd_4_group_2965	cd_2_group_2610
PDT000182709.2	PDS000065758.828	SAMN06278710	clinical	cd_8_group_3082	cd_4_group_2965	cd_2_group_2610
PDT000182841.2	PDS000065758.828	SAMN06278852	clinical	cd_8_group_3082	cd_4_group_2965	cd_2_group_2610
PDT000183274.2	PDS000065758.828	SAMN06279092	clinical	cd_8_group_3082	cd_4_group_2965	cd_2_group_2610
PDT000183304.2	PDS000065758.828	SAMN06279130	clinical	cd_8_group_3082	cd_4_group_2965	cd_2_group_2610
PDT000183688.2	PDS000065758.828	SAMN06285549	clinical	cd_8_group_3082	cd_4_group_2965	cd_2_group_2610
PDT000183737.2	PDS000065758.828	SAMN06285672	clinical	cd_8_group_3082	cd_4_group_2965	cd_2_group_2610
PDT000183786.2	PDS000065758.828	SAMN06285794	clinical	cd_8_group_3082	cd_4_group_2965	cd_2_group_2610
PDT000183955.2	PDS000065758.828	SAMN06286059	clinical	cd_8_group_3082	cd_4_group_2965	cd_2_group_2610
PDT000183964.2	PDS000065758.828	SAMN06286054	clinical	cd_8_group_3082	cd_4_group_2965	cd_2_group_2610
PDT000184116.2	PDS000065758.828	SAMN06286274	clinical	cd_8_group_3082	cd_4_group_2965	cd_2_group_2610
PDT000299360.2	PDS000065758.828	SAMN08797700	clinical	cd_8_group_3082	cd_4_group_2965	cd_2_group_2610
PDT000299417.2	PDS000065758.828	SAMN08797777	clinical	cd_8_group_3082	cd_4_group_2965	cd_2_group_2610
PDT000299421.2	PDS000065758.828	SAMN08797784	clinical	cd_8_group_3082	cd_4_group_2965	cd_2_group_2610
PDT000299531.2	PDS000065758.828	SAMN08797905	clinical	cd_8_group_3082	cd_4_group_2965	cd_2_group_2610
PDT000300261.2	PDS000065758.828	SAMN08798313	clinical	cd_8_group_3082	cd_4_group_2965	cd_2_group_2610
PDT000301465.2	PDS000065758.828	SAMN08822790	clinical	cd_8_group_3082	cd_4_group_2965	cd_2_group_2610
PDT000301697.2	PDS000065758.828	SAMN08823242	clinical	cd_8_group_3082	cd_4_group_2965	cd_2_group_2610
PDT000301826.2	PDS000065758.828	SAMN08823415	clinical	cd_8_group_3082	cd_4_group_2965	cd_2_group_2610
PDT000301837.2	PDS000065758.828	SAMN08823446	clinical	cd_8_group_3082	cd_4_group_2965	cd_2_group_2610
PDT000301946.2	PDS000065758.828	SAMN08824914	clinical	cd_8_group_3082	cd_4_group_2965	cd_2_group_2610
PDT000302092.2	PDS000065758.828	SAMN08825409	clinical	cd_8_group_3082	cd_4_group_2965	cd_2_group_2610
PDT000325998.1	PDS000065758.828	SAMN09386517	clinical	cd_8_group_3082	cd_4_group_2965	cd_2_group_2610
PDT000328790.1	PDS000065758.828	SAMN09403952	clinical	cd_8_group_3082	cd_4_group_2965	cd_2_group_2610
PDT000329728.1	PDS000065758.828	SAMN09427208	clinical	cd_8_group_3082	cd_4_group_2965	cd_2_group_2610
PDT000330480.1	PDS000065758.828	SAMN09431279	clinical	cd_8_group_3082	cd_4_group_2965	cd_2_group_2610
PDT000330640.1	PDS000065758.828	SAMN09431506	clinical	cd_8_group_3082	cd_4_group_2965	cd_2_group_2610
PDT000333040.1	PDS000065758.828	SAMN09459319	clinical	cd_8_group_3082	cd_4_group_2965	cd_2_group_2610
PDT000334038.1	PDS000065758.828	SAMN09468438	clinical	cd_8_group_3082	cd_4_group_2965	cd_2_group_2610
PDT000334074.1	PDS000065758.828	SAMN09468964	clinical	cd_8_group_3082	cd_4_group_2965	cd_2_group_2610
PDT000337421.1	PDS000065758.828	SAMN09493996	clinical	cd_8_group_3082	cd_4_group_2965	cd_2_group_2610
PDT000341289.1	PDS000065758.828	SAMN09566378	clinical	cd_8_group_3082	cd_4_group_2965	cd_2_group_2610
PDT000341882.1	PDS000065758.828	SAMN09607532	clinical	cd_8_group_3082	cd_4_group_2965	cd_2_group_2610
PDT000342436.1	PDS000065758.828	SAMN09624124	clinical	cd_8_group_3082	cd_4_group_2965	cd_2_group_2610
PDT000347753.1	PDS000065758.828	SAMN09652033	clinical	cd_8_group_3082	cd_4_group_2965	cd_2_group_2610
PDT000350050.1	PDS000065758.828	SAMN09661843	clinical	cd_8_group_3082	cd_4_group_2965	cd_2_group_2610
PDT000351365.1	PDS000065758.828	SAMN09689643	clinical	cd_8_group_3082	cd_4_group_2965	cd_2_group_2610
PDT000376605.1	PDS000065758.828	SAMN10058686	clinical	cd_8_group_3082	cd_4_group_2965	cd_2_group_2610
PDT000379913.1	PDS000065758.828	SAMN10080157	clinical	cd_8_group_3082	cd_4_group_2965	cd_2_group_2610
PDT000382406.1	PDS000065758.828	SAMN10097569	clinical	cd_8_group_3082	cd_4_group_2965	cd_2_group_2610
PDT000424713.1	PDS000065758.828	SAMN10656586	clinical	cd_8_group_3082	cd_4_group_2965	cd_2_group_2610
PDT000428784.1	PDS000065758.828	SAMN10664456	clinical	cd_8_group_3082	cd_4_group_2965	cd_2_group_2610
PDT000451466.1	PDS000065758.828	SAMEA55109668	clinical	cd_8_group_3082	cd_4_group_2965	cd_2_group_2610
PDT000451742.2	PDS000065758.828	SAMEA87020668	clinical	cd_8_group_3082	cd_4_group_2965	cd_2_group_2610
PDT000451746.2	PDS000065758.828	SAMEA87023668	clinical	cd_8_group_3082	cd_4_group_2965	cd_2_group_2610
PDT000453011.1	PDS000065758.828	SAMN10823898	clinical	cd_8_group_3082	cd_4_group_2965	cd_2_group_2610
PDT000456958.1	PDS000065758.828	SAMN10848586	clinical	cd_8_group_3082	cd_4_group_2965	cd_2_group_2610
PDT000475776.1	PDS000065758.828	SAMN11095655	clinical	cd_8_group_3082	cd_4_group_2965	cd_2_group_2610
PDT000641305.1	PDS000065758.828	SAMN13506211	clinical	cd_8_group_3082	cd_4_group_2965	cd_2_group_2610
PDT000713009.1	PDS000065758.828	SAMN14443917	clinical	cd_8_group_3082	cd_4_group_2965	cd_2_group_2610
PDT000713050.1	PDS000065758.828	SAMN14443985	clinical	cd_8_group_3082	cd_4_group_2965	cd_2_group_2610
PDT000724599.1	PDS000065758.828	SAMN14647988	clinical	cd_8_group_3082	cd_4_group_2965	cd_2_group_2610
PDT000866964.1	PDS000065758.828	SAMN16537993	clinical	cd_8_group_3082	cd_4_group_2965	cd_2_group_2610
PDT001168590.1	PDS000065758.828	SAMN22867124	clinical	cd_8_group_3082	cd_4_group_2965	cd_2_group_2610
PDT001186740.1	PDS000065758.828	SAMEA4715773	clinical	cd_8_group_3082	cd_4_group_2965	cd_2_group_2610
PDT001186742.1	PDS000065758.828	SAMEA4715775	clinical	cd_8_group_3082	cd_4_group_2965	cd_2_group_2610
PDT001186743.1	PDS000065758.828	SAMEA4715776	clinical	cd_8_group_3082	cd_4_group_2965	cd_2_group_2610
PDT000637399.1	PDS000065758.828	SAMN13414185	clinical	cd_8_group_3082	cd_4_group_2965	cd_2_group_26611
PDT000652178.1	PDS000065758.828	SAMN13706301	clinical	cd_8_group_3082	cd_4_group_2965	cd_2_group_26611
PDT000652185.1	PDS000065758.828	SAMN13706307	clinical	cd_8_group_3082	cd_4_group_2965	cd_2_group_26611
PDT000687599.1	PDS000065758.828	SAMN14127785	clinical	cd_8_group_3082	cd_4_group_2965	cd_2_group_26611
PDT000855149.1	PDS000065758.828	SAMN16364382	clinical	cd_8_group_3082	cd_4_group_2965	cd_2_group_26611
PDT000646968.1	PDS000065758.828	SAMN13616161	clinical	cd_8_group_3082	cd_4_group_2965	cd_2_group_26917
PDT001392247.1	PDS000065758.828	SAMEA110397155	NULL	cd_8_group_3082	cd_4_group_2965	cd_2_group_26917
PDT001290991.1	PDS000065758.828	SAMN27643007	clinical	cd_8_group_3082	cd_4_group_2965	cd_2_group_43076
PDT001293399.1	PDS000065758.828	SAMN27754205	clinical	cd_8_group_3082	cd_4_group_2965	cd_2_group_43076
PDT000819714.1	PDS000065758.828	SAMN15881575	clinical	cd_8_group_3082	cd_4_group_33395	-
PDT001137904.1	PDS000065758.828	SAMN21616159	clinical	cd_8_group_3082	cd_4_group_33395	-
PDT001393880.1	PDS000065758.828	SAMN30396327	clinical	cd_8_group_3082	cd_4_group_47655	cd_2_group_45902
PDT001462181.1	PDS000065758.828	SAMN31390984	clinical	cd_8_group_3082	cd_4_group_47655	cd_2_group_45902
PDT001475994.1	PDS000065758.828	SAMN31592480	clinical	cd_8_group_3082	cd_4_group_47655	cd_2_group_45902
PDT000122741.2	PDS000065758.828	SAMN04600896	clinical	cd_8_group_3082	cd_4_group_6223	cd_2_group_5574
PDT000145530.2	PDS000065758.828	SAMN05631164	clinical	cd_8_group_3082	cd_4_group_6223	cd_2_group_5574
PDT000734990.1	PDS000078092.9	SAMN14912749	clinical	cd_8_group_30820	-	-
PDT000940914.1	PDS000078092.9	SAMN17577883	clinical	cd_8_group_30820	-	-
PDT001131549.1	PDS000078092.9	SAMN21469008	clinical	cd_8_group_30820	-	-
PDT001197434.1	PDS000078092.9	SAMN23707953	clinical	cd_8_group_30820	-	-
PDT001455795.1	PDS000078092.9	SAMN31343117	clinical	cd_8_group_30820	-	-
PDT001480611.1	PDS000078092.9	SAMN31647990	clinical	cd_8_group_30820	-	-
PDT001677440.1	PDS000078092.9	SAMN34046272	clinical	cd_8_group_30820	-	-
PDT000735131.1	PDS000050626.7	SAMN14918751	clinical	cd_8_group_30821	cd_4_group_31372	cd_2_group_29378
PDT000735132.1	PDS000050626.7	SAMN14918753	clinical	cd_8_group_30821	cd_4_group_31372	cd_2_group_29378
PDT000770432.1	PDS000050626.7	SAMN15343232	clinical	cd_8_group_30821	cd_4_group_31372	cd_2_group_29378
PDT000771561.1	PDS000050626.7	SAMN15371618	clinical	cd_8_group_30821	cd_4_group_31372	cd_2_group_29378
PDT000774385.1	PDS000050626.7	SAMN15407886	clinical	cd_8_group_30821	cd_4_group_31372	cd_2_group_29378
PDT000788918.1	PDS000050626.7	SAMN15544647	clinical	cd_8_group_30821	cd_4_group_31372	cd_2_group_29378
PDT000735138.1	PDS000062691.7	SAMN14918759	clinical	cd_8_group_30822	cd_4_group_31373	cd_2_group_29379
PDT000739613.1	PDS000062691.7	SAMN14945167	clinical	cd_8_group_30822	cd_4_group_31373	cd_2_group_29379
PDT000747631.1	PDS000062691.7	SAMN15018184	clinical	cd_8_group_30822	cd_4_group_31373	cd_2_group_29379
PDT000749550.1	PDS000062691.7	SAMN15048680	clinical	cd_8_group_30822	cd_4_group_31373	cd_2_group_29379
PDT000761963.1	PDS000062691.7	SAMN15165804	clinical	cd_8_group_30822	cd_4_group_31373	cd_2_group_29379
PDT000771953.1	PDS000062691.7	SAMN15376754	clinical	cd_8_group_30822	cd_4_group_31373	cd_2_group_29379
PDT000784292.1	PDS000062691.7	SAMN15480645	clinical	cd_8_group_30822	cd_4_group_31373	cd_2_group_29379
PDT000735179.1	PDS000076649.175	SAMN14923493	clinical	cd_8_group_30823	-	-
PDT001793956.1	PDS000076649.175	SAMN36083019	clinical	cd_8_group_30823	-	-
PDT000735231.1	PDS000062688.1	SAMEA5206662	NULL	cd_8_group_30824	-	-
PDT000735264.1	PDS000062688.1	SAMEA5206669	NULL	cd_8_group_30824	-	-
PDT000735234.1	PDS000159488.57	SAMEA5206538	NULL	cd_8_group_30825	cd_4_group_31375	cd_2_group_29382
PDT000735237.1	PDS000159488.57	SAMEA5206541	NULL	cd_8_group_30825	cd_4_group_31375	cd_2_group_29382
PDT000735239.1	PDS000159488.57	SAMEA5206543	NULL	cd_8_group_30825	cd_4_group_31375	cd_2_group_29382
PDT000735240.1	PDS000159488.57	SAMEA5206544	NULL	cd_8_group_30825	cd_4_group_31375	cd_2_group_29382
PDT000735241.1	PDS000159488.57	SAMEA5206545	NULL	cd_8_group_30825	cd_4_group_31375	cd_2_group_29382
PDT000735254.1	PDS000159488.57	SAMEA5206552	NULL	cd_8_group_30825	cd_4_group_31375	cd_2_group_29382
PDT000735255.1	PDS000159488.57	SAMEA5206553	NULL	cd_8_group_30825	cd_4_group_31375	cd_2_group_29382
PDT000735256.1	PDS000159488.57	SAMEA5206554	NULL	cd_8_group_30825	cd_4_group_31375	cd_2_group_29382
PDT000735257.1	PDS000159488.57	SAMEA5206555	NULL	cd_8_group_30825	cd_4_group_31375	cd_2_group_29382
PDT000735258.1	PDS000159488.57	SAMEA5206556	NULL	cd_8_group_30825	cd_4_group_31375	cd_2_group_29382
PDT000735259.1	PDS000159488.57	SAMEA5206557	NULL	cd_8_group_30825	cd_4_group_31375	cd_2_group_29382
PDT000735260.1	PDS000159488.57	SAMEA5206558	NULL	cd_8_group_30825	cd_4_group_31375	cd_2_group_29382
PDT000735261.1	PDS000159488.57	SAMEA5206559	NULL	cd_8_group_30825	cd_4_group_31375	cd_2_group_29382
PDT000735262.1	PDS000159488.57	SAMEA5206560	NULL	cd_8_group_30825	cd_4_group_31375	cd_2_group_29382
PDT000735318.1	PDS000159488.57	SAMEA5206575	NULL	cd_8_group_30825	cd_4_group_31375	cd_2_group_29382
PDT000735319.1	PDS000159488.57	SAMEA5206576	NULL	cd_8_group_30825	cd_4_group_31375	cd_2_group_29382
PDT000735320.1	PDS000159488.57	SAMEA5206577	NULL	cd_8_group_30825	cd_4_group_31375	cd_2_group_29382
PDT000735321.1	PDS000159488.57	SAMEA5206578	NULL	cd_8_group_30825	cd_4_group_31375	cd_2_group_29382
PDT000735322.1	PDS000159488.57	SAMEA5206579	NULL	cd_8_group_30825	cd_4_group_31375	cd_2_group_29382
PDT000735323.1	PDS000159488.57	SAMEA5206580	NULL	cd_8_group_30825	cd_4_group_31375	cd_2_group_29382
PDT000735324.1	PDS000159488.57	SAMEA5206581	NULL	cd_8_group_30825	cd_4_group_31375	cd_2_group_29382
PDT000735325.1	PDS000062690.2	SAMEA5206670	NULL	cd_8_group_30826	cd_4_group_31377	-
PDT000735328.1	PDS000062690.2	SAMEA5206673	NULL	cd_8_group_30826	cd_4_group_31377	-
PDT000735246.1	PDS000062690.2	SAMEA5206664	NULL	cd_8_group_30826	cd_4_group_31377	cd_2_group_29384
PDT000735247.1	PDS000062690.2	SAMEA5206665	NULL	cd_8_group_30826	cd_4_group_31377	cd_2_group_29384
PDT000735248.1	PDS000062690.2	SAMEA5206666	NULL	cd_8_group_30826	cd_4_group_31377	cd_2_group_29384
PDT000735326.1	PDS000062690.2	SAMEA5206671	NULL	cd_8_group_30826	cd_4_group_31377	cd_2_group_29384
PDT000735327.1	PDS000062690.2	SAMEA5206672	NULL	cd_8_group_30826	cd_4_group_31377	cd_2_group_29384
PDT000735335.1	PDS000062690.2	SAMEA5206674	NULL	cd_8_group_30826	cd_4_group_31377	cd_2_group_29384
PDT000735251.1	PDS000168436.1	SAMEA5206667	NULL	cd_8_group_30827	-	-
PDT000735289.1	PDS000168436.1	SAMEA5206588	NULL	cd_8_group_30827	-	-
PDT000735267.1	PDS000159488.57	SAMEA5206592	NULL	cd_8_group_30828	-	-
PDT000735280.1	PDS000159488.57	SAMEA5206604	NULL	cd_8_group_30828	-	-
PDT000735274.1	PDS000168436.1	SAMEA5206598	NULL	cd_8_group_30829	-	-
PDT000735296.1	PDS000168436.1	SAMEA5206591	NULL	cd_8_group_30829	-	-
PDT000237372.2	PDS000027372.31	SAMN07569030	clinical	cd_8_group_3083	-	-
PDT001480943.1	PDS000027372.31	SAMD00078696	NULL	cd_8_group_3083	-	-
PDT000770709.1	PDS000027372.31	SAMN15351345	clinical	cd_8_group_3083	cd_4_group_21613	-
PDT001326845.1	PDS000027372.31	SAMN28968426	clinical	cd_8_group_3083	cd_4_group_21613	-
PDT001907057.1	PDS000027372.31	SAMN37567600	clinical	cd_8_group_3083	cd_4_group_21613	-
PDT000428777.1	PDS000027372.31	SAMN10664447	clinical	cd_8_group_3083	cd_4_group_21613	cd_2_group_19956
PDT000454018.1	PDS000027372.31	SAMN10827408	clinical	cd_8_group_3083	cd_4_group_21613	cd_2_group_19956
PDT000454649.1	PDS000027372.31	SAMN10835970	clinical	cd_8_group_3083	cd_4_group_21613	cd_2_group_19956
PDT000464367.1	PDS000027372.31	SAMN10887419	clinical	cd_8_group_3083	cd_4_group_21613	cd_2_group_19956
PDT000479569.1	PDS000027372.31	SAMN11163318	clinical	cd_8_group_3083	cd_4_group_21613	cd_2_group_19956
PDT000584222.1	PDS000027372.31	SAMN12724458	clinical	cd_8_group_3083	cd_4_group_21613	cd_2_group_19956
PDT000601849.1	PDS000027372.31	SAMN12920431	clinical	cd_8_group_3083	cd_4_group_21613	cd_2_group_19956
PDT000605014.1	PDS000027372.31	SAMN13020165	clinical	cd_8_group_3083	cd_4_group_21613	cd_2_group_19956
PDT000611975.1	PDS000027372.31	SAMN13059556	clinical	cd_8_group_3083	cd_4_group_21613	cd_2_group_19956
PDT000611980.1	PDS000027372.31	SAMN13059558	clinical	cd_8_group_3083	cd_4_group_21613	cd_2_group_19956
PDT000663665.1	PDS000027372.31	SAMN13867155	clinical	cd_8_group_3083	cd_4_group_21613	cd_2_group_19956
PDT000725340.1	PDS000027372.31	SAMN14677790	clinical	cd_8_group_3083	cd_4_group_21613	cd_2_group_19956
PDT000763631.1	PDS000027372.31	SAMN15216652	clinical	cd_8_group_3083	cd_4_group_21613	cd_2_group_19956
PDT000871708.1	PDS000027372.31	SAMN16588884	clinical	cd_8_group_3083	cd_4_group_21613	cd_2_group_19956
PDT001136501.1	PDS000027372.31	SAMN21569134	clinical	cd_8_group_3083	cd_4_group_21613	cd_2_group_19956
PDT001249081.1	PDS000027372.31	SAMN25891191	clinical	cd_8_group_3083	cd_4_group_21613	cd_2_group_19956
PDT001249709.1	PDS000027372.31	SAMN25948555	clinical	cd_8_group_3083	cd_4_group_21613	cd_2_group_19956
PDT001253757.1	PDS000027372.31	SAMN26199781	clinical	cd_8_group_3083	cd_4_group_21613	cd_2_group_19956
PDT001279091.1	PDS000027372.31	SAMN27278998	clinical	cd_8_group_3083	cd_4_group_21613	cd_2_group_19956
PDT001279106.1	PDS000027372.31	SAMN27279000	clinical	cd_8_group_3083	cd_4_group_21613	cd_2_group_19956
PDT001283974.1	PDS000027372.31	SAMN27544296	clinical	cd_8_group_3083	cd_4_group_21613	cd_2_group_19956
PDT001637759.1	PDS000027372.31	SAMN33396494	clinical	cd_8_group_3083	cd_4_group_21613	cd_2_group_19956
PDT001721089.1	PDS000027372.31	SAMN34719145	clinical	cd_8_group_3083	cd_4_group_21613	cd_2_group_19956
PDT000490177.1	PDS000027372.31	SAMN11414708	clinical	cd_8_group_3083	cd_4_group_2966	-
PDT000579535.1	PDS000027372.31	SAMN12686818	clinical	cd_8_group_3083	cd_4_group_2966	-
PDT000053047.2	PDS000027372.31	SAMN03465966	clinical	cd_8_group_3083	cd_4_group_2966	cd_2_group_2611
PDT000315218.2	PDS000027372.31	SAMN09213333	clinical	cd_8_group_3083	cd_4_group_2966	cd_2_group_2611
PDT000451474.1	PDS000027372.31	SAMEA72295168	clinical	cd_8_group_3083	cd_4_group_2966	cd_2_group_2611
PDT000056600.2	PDS000027372.31	SAMN03477099	clinical	cd_8_group_3083	cd_4_group_2966	cd_2_group_3336
PDT000986649.1	PDS000027372.31	SAMN18352344	clinical	cd_8_group_3083	cd_4_group_2966	cd_2_group_3336
PDT000987394.1	PDS000027372.31	SAMN18382146	clinical	cd_8_group_3083	cd_4_group_2966	cd_2_group_3336
PDT000735287.1	PDS000026614.56	SAMEA5206611	NULL	cd_8_group_30830	cd_4_group_31380	cd_2_group_29388
PDT000735370.1	PDS000026614.56	SAMEA5206694	NULL	cd_8_group_30830	cd_4_group_31380	cd_2_group_29388
PDT000735373.1	PDS000026614.56	SAMEA5206696	NULL	cd_8_group_30830	cd_4_group_31380	cd_2_group_29388
PDT000735374.1	PDS000026614.56	SAMEA5206697	NULL	cd_8_group_30830	cd_4_group_31380	cd_2_group_29388
PDT000735381.1	PDS000026614.56	SAMEA5206699	NULL	cd_8_group_30830	cd_4_group_31380	cd_2_group_29388
PDT000735382.1	PDS000026614.56	SAMEA5206700	NULL	cd_8_group_30830	cd_4_group_31380	cd_2_group_29388
PDT000735383.1	PDS000026614.56	SAMEA5206701	NULL	cd_8_group_30830	cd_4_group_31380	cd_2_group_29388
PDT000735384.1	PDS000026614.56	SAMEA5206702	NULL	cd_8_group_30830	cd_4_group_31380	cd_2_group_29388
PDT000735385.1	PDS000026614.56	SAMEA5206703	NULL	cd_8_group_30830	cd_4_group_31380	cd_2_group_29388
PDT000735386.1	PDS000026614.56	SAMEA5206704	NULL	cd_8_group_30830	cd_4_group_31380	cd_2_group_29388
PDT000735387.1	PDS000026614.56	SAMEA5206705	NULL	cd_8_group_30830	cd_4_group_31380	cd_2_group_29388
PDT000735388.1	PDS000026614.56	SAMEA5206706	NULL	cd_8_group_30830	cd_4_group_31380	cd_2_group_29388
PDT000735389.1	PDS000026614.56	SAMEA5206707	NULL	cd_8_group_30830	cd_4_group_31380	cd_2_group_29388
PDT000735299.1	PDS000062692.1	SAMEA5206681	NULL	cd_8_group_30831	cd_4_group_31381	cd_2_group_29389
PDT000735300.1	PDS000062692.1	SAMEA5206682	NULL	cd_8_group_30831	cd_4_group_31381	cd_2_group_29389
PDT000735301.1	PDS000062692.1	SAMEA5206683	NULL	cd_8_group_30831	cd_4_group_31381	cd_2_group_29389
PDT000735340.1	PDS000062692.1	SAMEA5206678	NULL	cd_8_group_30831	cd_4_group_31381	cd_2_group_29389
PDT000735341.1	PDS000062692.1	SAMEA5206679	NULL	cd_8_group_30831	cd_4_group_31381	cd_2_group_29389
PDT000735342.1	PDS000062692.1	SAMEA5206680	NULL	cd_8_group_30831	cd_4_group_31381	cd_2_group_29389
PDT000735380.1	PDS000125104.48	SAMEA5206644	NULL	cd_8_group_30832	cd_4_group_31382	-
PDT000735358.1	PDS000125104.48	SAMEA5206630	NULL	cd_8_group_30832	cd_4_group_31382	cd_2_group_29390
PDT000735359.1	PDS000125104.48	SAMEA5206631	NULL	cd_8_group_30832	cd_4_group_31382	cd_2_group_29390
PDT000735378.1	PDS000125104.48	SAMEA5206642	NULL	cd_8_group_30832	cd_4_group_31382	cd_2_group_29390
PDT000735379.1	PDS000125104.48	SAMEA5206643	NULL	cd_8_group_30832	cd_4_group_31382	cd_2_group_29390
PDT000735367.1	PDS000096798.99	SAMEA5206637	NULL	cd_8_group_30833	-	-
PDT001215008.1	PDS000096798.99	SAMN24563635	clinical	cd_8_group_30833	-	-
PDT001514026.1	PDS000096798.99	SAMN32058413	environmental/other	cd_8_group_30833	-	-
PDT000735371.1	PDS000100251.126	SAMEA5206695	NULL	cd_8_group_30834	cd_4_group_31383	cd_2_group_29391
PDT000735390.1	PDS000100251.126	SAMEA5206708	NULL	cd_8_group_30834	cd_4_group_31383	cd_2_group_29391
PDT000735391.1	PDS000100251.126	SAMEA5206709	NULL	cd_8_group_30834	cd_4_group_31383	cd_2_group_29391
PDT000735392.1	PDS000100251.126	SAMEA5206710	NULL	cd_8_group_30834	cd_4_group_31383	cd_2_group_29391
PDT000735418.1	PDS000062695.1	SAMN14928077	clinical	cd_8_group_30835	cd_4_group_31384	cd_2_group_29392
PDT000735425.1	PDS000062695.1	SAMN14928092	clinical	cd_8_group_30835	cd_4_group_31384	cd_2_group_29392
PDT000735419.1	PDS000054851.10	SAMN14928101	clinical	cd_8_group_30836	cd_4_group_31385	cd_2_group_29393
PDT000735427.1	PDS000054851.10	SAMN14928097	clinical	cd_8_group_30836	cd_4_group_31385	cd_2_group_29393
PDT000761901.1	PDS000054851.10	SAMN15160241	clinical	cd_8_group_30836	cd_4_group_31385	cd_2_group_29393
PDT000735424.1	PDS000009462.154	SAMN14928098	clinical	cd_8_group_30837	-	-
PDT000744356.1	PDS000009462.154	SAMN14998572	clinical	cd_8_group_30837	cd_4_group_31457	-
PDT000991098.1	PDS000009462.154	SAMN18492204	clinical	cd_8_group_30837	cd_4_group_31457	-
PDT001076075.1	PDS000009462.154	SAMN19819881	clinical	cd_8_group_30837	cd_4_group_31457	-
PDT001491783.1	PDS000009462.154	SAMN31819796	clinical	cd_8_group_30837	cd_4_group_31457	-
PDT000851118.1	PDS000009462.154	SAMN16319698	clinical	cd_8_group_30837	cd_4_group_31457	cd_2_group_32165
PDT000864832.1	PDS000009462.154	SAMN16519541	clinical	cd_8_group_30837	cd_4_group_31457	cd_2_group_32165
PDT000878471.1	PDS000009462.154	SAMN16661509	clinical	cd_8_group_30837	cd_4_group_31457	cd_2_group_32165
PDT000971831.1	PDS000009462.154	SAMN18051879	clinical	cd_8_group_30837	cd_4_group_31457	cd_2_group_32165
PDT000735426.1	PDS000029314.253	SAMN14928093	clinical	cd_8_group_30838	cd_4_group_31386	-
PDT001150969.1	PDS000029314.253	SAMN22305342	clinical	cd_8_group_30838	cd_4_group_31386	-
PDT000735440.1	PDS000062974.1	SAMN14927991	clinical	cd_8_group_30839	cd_4_group_31387	cd_2_group_29395
PDT000735444.1	PDS000062974.1	SAMN14927989	clinical	cd_8_group_30839	cd_4_group_31387	cd_2_group_29395
PDT000053051.2	PDS000113861.10	SAMN03465970	clinical	cd_8_group_3084	cd_4_group_2968	cd_2_group_2614
PDT000479129.1	PDS000113861.10	SAMN11149526	clinical	cd_8_group_3084	cd_4_group_2968	cd_2_group_2614
PDT000735453.1	PDS000048530.7	SAMN14928008	environmental/other	cd_8_group_30840	-	-
PDT001066571.1	PDS000048530.7	SAMN19656333	environmental/other	cd_8_group_30840	-	-
PDT001551076.1	PDS000062973.5	SAMN32475082	environmental/other	cd_8_group_30841	-	-
PDT000735461.1	PDS000062973.5	SAMN14928000	environmental/other	cd_8_group_30841	cd_4_group_31390	cd_2_group_29397
PDT000735507.1	PDS000062973.5	SAMN14928071	environmental/other	cd_8_group_30841	cd_4_group_31390	cd_2_group_29397
PDT000800328.2	PDS000062973.5	SAMN15690559	clinical	cd_8_group_30841	cd_4_group_31390	cd_2_group_29397
PDT000735495.1	PDS000042461.84	SAMN14928064	environmental/other	cd_8_group_30842	-	-
PDT000763634.1	PDS000042461.84	SAMN15216621	clinical	cd_8_group_30842	cd_4_group_32024	-
PDT000767557.1	PDS000042461.84	SAMN15256090	clinical	cd_8_group_30842	cd_4_group_32024	-
PDT000735498.1	PDS000028758.182	SAMN14928041	clinical	cd_8_group_30843	cd_4_group_31391	cd_2_group_29398
PDT001045821.1	PDS000028758.182	SAMN19316495	clinical	cd_8_group_30843	cd_4_group_31391	cd_2_group_29398
PDT000735525.1	PDS000118501.5	SAMN14931118	clinical	cd_8_group_30844	cd_4_group_31393	-
PDT000836634.1	PDS000118501.5	SAMN16134633	clinical	cd_8_group_30844	cd_4_group_31393	-
PDT000736019.1	PDS000065078.1	SAMN14933828	clinical	cd_8_group_30845	cd_4_group_31394	cd_2_group_29400
PDT000774728.1	PDS000065078.1	SAMN15418223	clinical	cd_8_group_30845	cd_4_group_31394	cd_2_group_29400
PDT001216448.1	PDS000026970.894	SAMN24656732	clinical	cd_8_group_30846	-	-
PDT000736031.1	PDS000026970.894	SAMN14934893	clinical	cd_8_group_30846	cd_4_group_31396	-
PDT001874725.1	PDS000026970.894	SAMN37298447	clinical	cd_8_group_30846	cd_4_group_31396	-
PDT001101933.1	PDS000026970.894	SAMN20522001	clinical	cd_8_group_30846	cd_4_group_31396	cd_2_group_38108
PDT001133821.1	PDS000026970.894	SAMN21523703	clinical	cd_8_group_30846	cd_4_group_31396	cd_2_group_38108
PDT001504770.1	PDS000026970.894	SAMN31928377	clinical	cd_8_group_30846	cd_4_group_31396	cd_2_group_38108
PDT001122312.1	PDS000026970.894	SAMN21206620	clinical	cd_8_group_30846	cd_4_group_40873	-
PDT001440380.1	PDS000026970.894	SAMN31136392	clinical	cd_8_group_30846	cd_4_group_40873	-
PDT000739646.1	PDS000118854.2	SAMN14946426	clinical	cd_8_group_30847	-	-
PDT000736037.1	PDS000118854.2	SAMN14934886	clinical	cd_8_group_30847	cd_4_group_31397	cd_2_group_29401
PDT000821751.1	PDS000118854.2	SAMN15913747	clinical	cd_8_group_30847	cd_4_group_31397	cd_2_group_29401
PDT000736071.1	PDS000001852.712	SAMN14934950	environmental/other	cd_8_group_30848	cd_4_group_31398	-
PDT000788216.1	PDS000001852.712	SAMN15532320	environmental/other	cd_8_group_30848	cd_4_group_31398	cd_2_group_30639
PDT000822369.1	PDS000001852.712	SAMN15927501	environmental/other	cd_8_group_30848	cd_4_group_31398	cd_2_group_30639
PDT000830203.1	PDS000001852.712	SAMN16069723	environmental/other	cd_8_group_30848	cd_4_group_31398	cd_2_group_30639
PDT000736075.1	PDS000029725.167	SAMN14934942	environmental/other	cd_8_group_30849	-	-
PDT000762280.1	PDS000029725.167	SAMN14934940	environmental/other	cd_8_group_30849	-	-
PDT000053052.3	PDS000159487.32	SAMN03465971	clinical	cd_8_group_3085	-	-
PDT000243470.2	PDS000159487.32	SAMN07690301	clinical	cd_8_group_3085	cd_4_group_12280	cd_2_group_11109
PDT000243932.2	PDS000159487.32	SAMN07695446	clinical	cd_8_group_3085	cd_4_group_12280	cd_2_group_11109
PDT000736082.1	PDS000028226.167	SAMN14934945	environmental/other	cd_8_group_30850	cd_4_group_31399	cd_2_group_29403
PDT000897881.1	PDS000028226.167	SAMN16871705	environmental/other	cd_8_group_30850	cd_4_group_31399	cd_2_group_29403
PDT000736121.1	PDS000159488.57	SAMN14934314	clinical	cd_8_group_30851	cd_4_group_31402	-
PDT000990539.1	PDS000159488.57	SAMN18475689	clinical	cd_8_group_30851	cd_4_group_31402	cd_2_group_35681
PDT001042066.1	PDS000159488.57	SAMN19243605	clinical	cd_8_group_30851	cd_4_group_31402	cd_2_group_35681
PDT000737494.1	PDS000027896.9	SAMN14939612	environmental/other	cd_8_group_30852	cd_4_group_31405	cd_2_group_29407
PDT000744423.1	PDS000027896.9	SAMN14999285	environmental/other	cd_8_group_30852	cd_4_group_31405	cd_2_group_29407
PDT000954834.1	PDS000076604.512	SAMN17897948	environmental/other	cd_8_group_30853	-	-
PDT000739547.1	PDS000076604.512	SAMN14944028	environmental/other	cd_8_group_30853	cd_4_group_31408	cd_2_group_29411
PDT001101519.1	PDS000076604.512	SAMN20524812	environmental/other	cd_8_group_30853	cd_4_group_31408	cd_2_group_29411
PDT000739559.1	PDS000073454.2	SAMN14944013	environmental/other	cd_8_group_30854	cd_4_group_31409	-
PDT001766817.1	PDS000073454.2	SAMN35558203	environmental/other	cd_8_group_30854	cd_4_group_31409	-
PDT001985398.1	PDS000097513.139	SAMN38265306	clinical	cd_8_group_30855	-	-
PDT000739574.1	PDS000097513.139	SAMN14944746	clinical	cd_8_group_30855	cd_4_group_31410	cd_2_group_29412
PDT000865720.1	PDS000097513.139	SAMN16533267	clinical	cd_8_group_30855	cd_4_group_31410	cd_2_group_29412
PDT000739576.1	PDS000085033.371	SAMN14944727	clinical	cd_8_group_30856	-	-
PDT000917852.1	PDS000085033.371	SAMN17084225	clinical	cd_8_group_30856	-	-
PDT001202505.1	PDS000085033.371	SAMN24010000	clinical	cd_8_group_30856	-	-
PDT001204602.1	PDS000085033.371	SAMN24116391	clinical	cd_8_group_30856	-	-
PDT001211007.1	PDS000085033.371	SAMN24370141	clinical	cd_8_group_30856	-	-
PDT001435084.1	PDS000085033.371	SAMN31037450	clinical	cd_8_group_30856	-	-
PDT001847765.1	PDS000085033.371	SAMN36932311	clinical	cd_8_group_30856	cd_4_group_53692	-
PDT001948110.1	PDS000085033.371	SAMN37883190	clinical	cd_8_group_30856	cd_4_group_53692	cd_2_group_53769
PDT001966665.1	PDS000085033.371	SAMN38089917	clinical	cd_8_group_30856	cd_4_group_53692	cd_2_group_53769
PDT000739578.1	PDS000153727.1	SAMN14944754	clinical	cd_8_group_30857	-	-
PDT001823521.1	PDS000153727.1	SAMN36653450	clinical	cd_8_group_30857	-	-
PDT001823503.1	PDS000017283.24	SAMN36653436	clinical	cd_8_group_30858	-	-
PDT000739579.1	PDS000017283.24	SAMN14944720	clinical	cd_8_group_30858	cd_4_group_31411	-
PDT000920960.1	PDS000017283.24	SAMN17131645	clinical	cd_8_group_30858	cd_4_group_31411	-
PDT000739582.1	PDS000026987.29	SAMN14944726	clinical	cd_8_group_30859	cd_4_group_31412	cd_2_group_29413
PDT000970785.1	PDS000026987.29	SAMN18036644	clinical	cd_8_group_30859	cd_4_group_31412	cd_2_group_29413
PDT001018382.1	PDS000026987.29	SAMN19007739	clinical	cd_8_group_30859	cd_4_group_31412	cd_2_group_29413
PDT000053057.2	PDS000032710.64	SAMN03465975	clinical	cd_8_group_3086	cd_4_group_2970	cd_2_group_2617
PDT000054647.2	PDS000032710.64	SAMN03469933	clinical	cd_8_group_3086	cd_4_group_2970	cd_2_group_2617
PDT000739585.1	PDS000062944.6	SAMN14944806	clinical	cd_8_group_30860	cd_4_group_31413	cd_2_group_29414
PDT000762018.1	PDS000062944.6	SAMN15168914	clinical	cd_8_group_30860	cd_4_group_31413	cd_2_group_29414
PDT001096345.1	PDS000076267.3	SAMN20398937	clinical	cd_8_group_30861	-	-
PDT000739590.1	PDS000076267.3	SAMN14944805	clinical	cd_8_group_30861	cd_4_group_31414	cd_2_group_29415
PDT000892811.1	PDS000076267.3	SAMN16828231	clinical	cd_8_group_30861	cd_4_group_31414	cd_2_group_29415
PDT001067583.1	PDS000076267.3	SAMN19677406	clinical	cd_8_group_30861	cd_4_group_31414	cd_2_group_29415
PDT000739617.1	PDS000002800.179	SAMN14946269	clinical	cd_8_group_30862	cd_4_group_31415	cd_2_group_29416
PDT000855720.1	PDS000002800.179	SAMN16377143	clinical	cd_8_group_30862	cd_4_group_31415	cd_2_group_29416
PDT000926425.1	PDS000002800.179	SAMN17191947	clinical	cd_8_group_30862	cd_4_group_31415	cd_2_group_29416
PDT000739618.1	PDS000002800.179	SAMN14946277	clinical	cd_8_group_30863	cd_4_group_31416	cd_2_group_29417
PDT001018128.1	PDS000002800.179	SAMN18988734	clinical	cd_8_group_30863	cd_4_group_31416	cd_2_group_29417
PDT001170360.1	PDS000002800.179	SAMN22937562	clinical	cd_8_group_30863	cd_4_group_31416	cd_2_group_29417
PDT000739631.1	PDS000026745.31	SAMN14946419	clinical	cd_8_group_30864	cd_4_group_31417	cd_2_group_29418
PDT000764641.1	PDS000026745.31	SAMN15226322	clinical	cd_8_group_30864	cd_4_group_31417	cd_2_group_29418
PDT000739638.1	PDS000028549.22	SAMN14946430	clinical	cd_8_group_30865	-	-
PDT001088978.1	PDS000028549.22	SAMN20192805	clinical	cd_8_group_30865	-	-
PDT000833550.1	PDS000028549.22	SAMN16090331	clinical	cd_8_group_30865	cd_4_group_33683	cd_2_group_31716
PDT000834791.1	PDS000028549.22	SAMN16112615	clinical	cd_8_group_30865	cd_4_group_33683	cd_2_group_31716
PDT000739641.1	PDS000062942.3	SAMN14946429	clinical	cd_8_group_30866	cd_4_group_31418	cd_2_group_29419
PDT000739642.1	PDS000062942.3	SAMN14946435	clinical	cd_8_group_30866	cd_4_group_31418	cd_2_group_29419
PDT000739663.1	PDS000076604.512	SAMN14946447	clinical	cd_8_group_30867	cd_4_group_31419	cd_2_group_29420
PDT000750337.1	PDS000076604.512	SAMN15054621	clinical	cd_8_group_30867	cd_4_group_31419	cd_2_group_29420
PDT000739678.1	PDS000002504.587	SAMN14966934	clinical	cd_8_group_30868	-	-
PDT001021534.1	PDS000002504.587	SAMN19036898	clinical	cd_8_group_30868	-	-
PDT000739692.1	PDS000032597.76	SAMN14966964	clinical	cd_8_group_30869	cd_4_group_31420	cd_2_group_29422
PDT000747548.1	PDS000032597.76	SAMN15016506	clinical	cd_8_group_30869	cd_4_group_31420	cd_2_group_29422
PDT000053065.2	PDS000159488.57	SAMN03465984	clinical	cd_8_group_3087	cd_4_group_2972	cd_2_group_2620
PDT000054539.2	PDS000159488.57	SAMN03469818	clinical	cd_8_group_3087	cd_4_group_2972	cd_2_group_2620
PDT000740498.1	PDS000001868.346	SAMN14967762	clinical	cd_8_group_30870	cd_4_group_31422	-
PDT001983750.1	PDS000001868.346	SAMN38228537	clinical	cd_8_group_30870	cd_4_group_31422	-
PDT000762802.1	PDS000076648.237	SAMN15203055	clinical	cd_8_group_30871	-	-
PDT001397492.1	PDS000076648.237	SAMN30487358	clinical	cd_8_group_30871	-	-
PDT000740506.1	PDS000076648.237	SAMN14967786	clinical	cd_8_group_30871	cd_4_group_31423	-
PDT002010175.1	PDS000076648.237	SAMN38471456	clinical	cd_8_group_30871	cd_4_group_31423	-
PDT000740511.1	PDS000029636.799	SAMN14967789	clinical	cd_8_group_30872	-	-
PDT001472946.1	PDS000029636.799	SAMN31559909	clinical	cd_8_group_30872	-	-
PDT000740512.1	PDS000077138.11	SAMN14967774	clinical	cd_8_group_30873	cd_4_group_31424	-
PDT000820660.1	PDS000077138.11	SAMN15901738	clinical	cd_8_group_30873	cd_4_group_31424	-
PDT000740665.1	PDS000001865.702	SAMN14970686	clinical	cd_8_group_30874	cd_4_group_31426	-
PDT001122935.1	PDS000001865.702	SAMN21217024	clinical	cd_8_group_30874	cd_4_group_31426	-
PDT001425394.1	PDS000001865.702	SAMN30928234	clinical	cd_8_group_30874	cd_4_group_31426	-
PDT000897259.1	PDS000001865.702	SAMN16881685	clinical	cd_8_group_30874	cd_4_group_31426	cd_2_group_33453
PDT001159624.1	PDS000001865.702	SAMN22503812	clinical	cd_8_group_30874	cd_4_group_31426	cd_2_group_33453
PDT000740937.1	PDS000032601.64	SAMN14974091	clinical	cd_8_group_30875	cd_4_group_31427	cd_2_group_29425
PDT000898231.1	PDS000032601.64	SAMN16914019	clinical	cd_8_group_30875	cd_4_group_31427	cd_2_group_29425
PDT000743261.1	PDS000076604.512	SAMN14979761	clinical	cd_8_group_30876	-	-
PDT001586197.1	PDS000076604.512	SAMN32875077	clinical	cd_8_group_30876	-	-
PDT000743266.1	PDS000085033.371	SAMN14979749	clinical	cd_8_group_30877	-	-
PDT000831083.1	PDS000085033.371	SAMN16078975	clinical	cd_8_group_30877	-	-
PDT001010828.1	PDS000085033.371	SAMN18823914	clinical	cd_8_group_30877	-	-
PDT001064326.1	PDS000085033.371	SAMN19606601	clinical	cd_8_group_30877	-	-
PDT001785557.1	PDS000085033.371	SAMN35794398	clinical	cd_8_group_30877	-	-
PDT001924870.1	PDS000085033.371	SAMN37769510	clinical	cd_8_group_30877	-	-
PDT001509639.1	PDS000085033.371	SAMN32007904	clinical	cd_8_group_30877	cd_4_group_50110	cd_2_group_48471
PDT001837154.1	PDS000085033.371	SAMN36798283	clinical	cd_8_group_30877	cd_4_group_50110	cd_2_group_48471
PDT000743322.1	PDS000159488.57	SAMN14981349	clinical	cd_8_group_30878	cd_4_group_31430	cd_2_group_29426
PDT000905151.1	PDS000159488.57	SAMN17010065	clinical	cd_8_group_30878	cd_4_group_31430	cd_2_group_29426
PDT000743327.1	PDS000029725.167	SAMN14981348	clinical	cd_8_group_30879	-	-
PDT000753955.1	PDS000029725.167	SAMN15076962	clinical	cd_8_group_30879	-	-
PDT000801706.1	PDS000029725.167	SAMN15721372	clinical	cd_8_group_30879	-	-
PDT000262180.2	PDS000031272.3	SAMEA2298828	NULL	cd_8_group_3088	-	-
PDT000053071.2	PDS000031272.3	SAMN03465990	clinical	cd_8_group_3088	cd_4_group_2974	cd_2_group_2623
PDT000053315.2	PDS000031272.3	SAMN03466236	clinical	cd_8_group_3088	cd_4_group_2974	cd_2_group_2623
PDT000099774.2	PDS000031272.3	SAMN04363921	clinical	cd_8_group_3088	cd_4_group_2974	cd_2_group_2623
PDT000743329.1	PDS000159488.57	SAMN14981350	clinical	cd_8_group_30880	-	-
PDT001207247.1	PDS000159488.57	SAMN24247850	clinical	cd_8_group_30880	-	-
PDT001279249.1	PDS000159488.57	SAMN27284252	clinical	cd_8_group_30880	-	-
PDT000743443.1	PDS000091331.1	SAMN14983971	clinical	cd_8_group_30881	-	-
PDT001065452.1	PDS000091331.1	SAMN18820081	clinical	cd_8_group_30881	-	-
PDT001438360.1	PDS000026818.62	SAMN31104323	clinical	cd_8_group_30882	cd_4_group_31437	-
PDT000743587.1	PDS000026818.62	SAMN14987891	clinical	cd_8_group_30882	cd_4_group_31437	cd_2_group_29430
PDT001022354.1	PDS000026818.62	SAMN19057227	environmental/other	cd_8_group_30882	cd_4_group_31437	cd_2_group_29430
PDT000743593.1	PDS000031421.5	SAMN14988067	clinical	cd_8_group_30883	cd_4_group_31439	cd_2_group_29432
PDT000750351.1	PDS000031421.5	SAMN15054816	clinical	cd_8_group_30883	cd_4_group_31439	cd_2_group_29432
PDT000743599.1	PDS000032397.233	SAMN14988188	clinical	cd_8_group_30884	-	-
PDT001456827.1	PDS000032397.233	SAMN31389309	clinical	cd_8_group_30884	-	-
PDT000743600.1	PDS000027777.15	SAMN14988190	clinical	cd_8_group_30885	cd_4_group_31440	-
PDT001077603.1	PDS000027777.15	SAMN19872356	clinical	cd_8_group_30885	cd_4_group_31440	-
PDT001083363.1	PDS000027777.15	SAMN20085646	clinical	cd_8_group_30885	cd_4_group_31440	-
PDT000743602.1	PDS000053857.4	SAMN14988195	clinical	cd_8_group_30886	cd_4_group_31441	cd_2_group_29433
PDT000748018.1	PDS000053857.4	SAMN15032903	clinical	cd_8_group_30886	cd_4_group_31441	cd_2_group_29433
PDT000794716.1	PDS000053857.4	SAMN15603145	clinical	cd_8_group_30886	cd_4_group_31441	cd_2_group_29433
PDT000743608.1	PDS000032548.387	SAMN14988456	clinical	cd_8_group_30887	-	-
PDT001201206.1	PDS000032548.387	SAMN23830147	clinical	cd_8_group_30887	-	-
PDT001380368.1	PDS000032548.387	SAMN30198381	clinical	cd_8_group_30887	-	-
PDT001386377.1	PDS000032548.387	SAMN30265479	clinical	cd_8_group_30887	cd_4_group_47304	-
PDT001994939.1	PDS000032548.387	SAMN38350787	clinical	cd_8_group_30887	cd_4_group_47304	-
PDT000760579.1	PDS000006321.257	SAMN15148826	clinical	cd_8_group_30888	-	-
PDT000772139.1	PDS000006321.257	SAMN15391612	clinical	cd_8_group_30888	cd_4_group_31442	-
PDT000787537.1	PDS000006321.257	SAMN15522002	clinical	cd_8_group_30888	cd_4_group_31442	-
PDT000803048.1	PDS000006321.257	SAMN15738738	clinical	cd_8_group_30888	cd_4_group_31442	-
PDT000743620.1	PDS000006321.257	SAMN14992853	clinical	cd_8_group_30888	cd_4_group_31442	cd_2_group_29436
PDT000744255.1	PDS000006321.257	SAMN14997993	clinical	cd_8_group_30888	cd_4_group_31442	cd_2_group_29436
PDT000747781.1	PDS000006321.257	SAMN15030614	clinical	cd_8_group_30888	cd_4_group_31442	cd_2_group_29436
PDT000749468.1	PDS000006321.257	SAMN15045458	clinical	cd_8_group_30888	cd_4_group_31442	cd_2_group_29436
PDT000750312.1	PDS000006321.257	SAMN15053819	clinical	cd_8_group_30888	cd_4_group_31442	cd_2_group_29436
PDT000753917.1	PDS000006321.257	SAMN15075914	clinical	cd_8_group_30888	cd_4_group_31442	cd_2_group_29436
PDT000768225.1	PDS000006321.257	SAMN15314848	clinical	cd_8_group_30888	cd_4_group_31442	cd_2_group_29436
PDT000770376.1	PDS000006321.257	SAMN15341445	clinical	cd_8_group_30888	cd_4_group_31442	cd_2_group_29436
PDT000784170.1	PDS000006321.257	SAMN15470446	clinical	cd_8_group_30888	cd_4_group_31442	cd_2_group_29436
PDT000787135.1	PDS000006321.257	SAMN15517280	clinical	cd_8_group_30888	cd_4_group_31442	cd_2_group_29436
PDT000794165.1	PDS000006321.257	SAMN15595119	clinical	cd_8_group_30888	cd_4_group_31442	cd_2_group_29436
PDT000794923.1	PDS000006321.257	SAMN15614856	clinical	cd_8_group_30888	cd_4_group_31442	cd_2_group_29436
PDT000795968.1	PDS000006321.257	SAMN15639150	clinical	cd_8_group_30888	cd_4_group_31442	cd_2_group_29436
PDT000798016.1	PDS000006321.257	SAMN15660547	clinical	cd_8_group_30888	cd_4_group_31442	cd_2_group_29436
PDT000801444.1	PDS000006321.257	SAMN15717347	clinical	cd_8_group_30888	cd_4_group_31442	cd_2_group_29436
PDT000804363.1	PDS000006321.257	SAMN15759808	clinical	cd_8_group_30888	cd_4_group_31442	cd_2_group_29436
PDT000822960.1	PDS000006321.257	SAMN15932152	clinical	cd_8_group_30888	cd_4_group_31442	cd_2_group_29436
PDT000828068.1	PDS000006321.257	SAMN15965788	clinical	cd_8_group_30888	cd_4_group_31442	cd_2_group_29436
PDT000821861.1	PDS000006321.257	SAMN15914459	clinical	cd_8_group_30888	cd_4_group_33467	cd_2_group_31489
PDT000826999.1	PDS000006321.257	SAMN15950491	clinical	cd_8_group_30888	cd_4_group_33467	cd_2_group_31489
PDT001363908.1	PDS000076977.6	SAMN29803241	clinical	cd_8_group_30889	-	-
PDT000743624.1	PDS000076977.6	SAMN14992847	clinical	cd_8_group_30889	cd_4_group_31443	-
PDT000750851.1	PDS000076977.6	SAMN15060985	clinical	cd_8_group_30889	cd_4_group_31443	-
PDT000053072.2	PDS000031271.1	SAMN03465991	clinical	cd_8_group_3089	cd_4_group_2975	cd_2_group_2624
PDT000059533.2	PDS000031271.1	SAMN03479995	clinical	cd_8_group_3089	cd_4_group_2975	cd_2_group_2624
PDT000099019.2	PDS000031271.1	SAMN04363089	clinical	cd_8_group_3089	cd_4_group_2975	cd_2_group_2624
PDT001047289.1	PDS000063144.22	SAMN19334608	clinical	cd_8_group_30890	-	-
PDT000991030.1	PDS000063144.22	SAMN18491812	clinical	cd_8_group_30890	cd_4_group_31444	-
PDT000743629.1	PDS000063144.22	SAMN14992846	clinical	cd_8_group_30890	cd_4_group_31444	cd_2_group_29437
PDT000744341.1	PDS000063144.22	SAMN14998513	clinical	cd_8_group_30890	cd_4_group_31444	cd_2_group_29437
PDT000747526.1	PDS000063144.22	SAMN15016179	clinical	cd_8_group_30890	cd_4_group_31444	cd_2_group_29437
PDT000748876.1	PDS000063144.22	SAMN15040937	clinical	cd_8_group_30890	cd_4_group_31444	cd_2_group_29437
PDT000750411.1	PDS000063144.22	SAMN15060345	clinical	cd_8_group_30890	cd_4_group_31444	cd_2_group_29437
PDT000750412.1	PDS000063144.22	SAMN15060342	clinical	cd_8_group_30890	cd_4_group_31444	cd_2_group_29437
PDT000750846.1	PDS000063144.22	SAMN15060983	clinical	cd_8_group_30890	cd_4_group_31444	cd_2_group_29437
PDT000750850.1	PDS000063144.22	SAMN15060982	clinical	cd_8_group_30890	cd_4_group_31444	cd_2_group_29437
PDT000755737.1	PDS000063144.22	SAMN15082147	clinical	cd_8_group_30890	cd_4_group_31444	cd_2_group_29437
PDT000755790.1	PDS000063144.22	SAMN15083251	clinical	cd_8_group_30890	cd_4_group_31444	cd_2_group_29437
PDT000760501.1	PDS000063144.22	SAMN15147228	clinical	cd_8_group_30890	cd_4_group_31444	cd_2_group_29437
PDT000762055.1	PDS000063144.22	SAMN15168984	clinical	cd_8_group_30890	cd_4_group_31444	cd_2_group_29437
PDT000762202.1	PDS000063144.22	SAMN15184725	clinical	cd_8_group_30890	cd_4_group_31444	cd_2_group_29437
PDT000762652.1	PDS000063144.22	SAMN15198618	clinical	cd_8_group_30890	cd_4_group_31444	cd_2_group_29437
PDT000762653.1	PDS000063144.22	SAMN15198619	clinical	cd_8_group_30890	cd_4_group_31444	cd_2_group_29437
PDT000762669.1	PDS000063144.22	SAMN15198684	clinical	cd_8_group_30890	cd_4_group_31444	cd_2_group_29437
PDT000762670.1	PDS000063144.22	SAMN15198683	clinical	cd_8_group_30890	cd_4_group_31444	cd_2_group_29437
PDT000763069.1	PDS000063144.22	SAMN15215156	clinical	cd_8_group_30890	cd_4_group_31444	cd_2_group_29437
PDT000763082.1	PDS000063144.22	SAMN15215164	clinical	cd_8_group_30890	cd_4_group_31444	cd_2_group_29437
PDT000764365.1	PDS000063144.22	SAMN15222184	clinical	cd_8_group_30890	cd_4_group_31444	cd_2_group_29437
PDT000764371.1	PDS000063144.22	SAMN15222214	clinical	cd_8_group_30890	cd_4_group_31444	cd_2_group_29437
PDT000764381.1	PDS000063144.22	SAMN15222210	clinical	cd_8_group_30890	cd_4_group_31444	cd_2_group_29437
PDT000764643.1	PDS000063144.22	SAMN15226352	clinical	cd_8_group_30890	cd_4_group_31444	cd_2_group_29437
PDT000766754.1	PDS000063144.22	SAMN15239602	clinical	cd_8_group_30890	cd_4_group_31444	cd_2_group_29437
PDT000767138.1	PDS000063144.22	SAMN15249482	clinical	cd_8_group_30890	cd_4_group_31444	cd_2_group_29437
PDT000770428.1	PDS000063144.22	SAMN15343228	clinical	cd_8_group_30890	cd_4_group_31444	cd_2_group_29437
PDT000770831.1	PDS000063144.22	SAMN15352543	clinical	cd_8_group_30890	cd_4_group_31444	cd_2_group_29437
PDT000771443.1	PDS000063144.22	SAMN15368623	clinical	cd_8_group_30890	cd_4_group_31444	cd_2_group_29437
PDT000773681.1	PDS000063144.22	SAMN15398919	clinical	cd_8_group_30890	cd_4_group_31444	cd_2_group_29437
PDT000773708.1	PDS000063144.22	SAMN15399067	clinical	cd_8_group_30890	cd_4_group_31444	cd_2_group_29437
PDT000773734.1	PDS000063144.22	SAMN15399079	clinical	cd_8_group_30890	cd_4_group_31444	cd_2_group_29437
PDT000773907.1	PDS000063144.22	SAMN15400006	clinical	cd_8_group_30890	cd_4_group_31444	cd_2_group_29437
PDT000774692.1	PDS000063144.22	SAMN15418131	clinical	cd_8_group_30890	cd_4_group_31444	cd_2_group_29437
PDT000787225.1	PDS000063144.22	SAMN15520838	clinical	cd_8_group_30890	cd_4_group_31444	cd_2_group_29437
PDT000797403.1	PDS000063144.22	SAMN15654971	clinical	cd_8_group_30890	cd_4_group_31444	cd_2_group_29437
PDT000804163.1	PDS000063144.22	SAMN15757858	clinical	cd_8_group_30890	cd_4_group_31444	cd_2_group_29437
PDT000821710.1	PDS000063144.22	SAMN15913613	clinical	cd_8_group_30890	cd_4_group_31444	cd_2_group_29437
PDT000836468.1	PDS000063144.22	SAMN16133318	clinical	cd_8_group_30890	cd_4_group_31444	cd_2_group_29437
PDT000887978.1	PDS000063144.22	SAMN16727910	clinical	cd_8_group_30890	cd_4_group_31444	cd_2_group_29437
PDT000743640.1	PDS000026915.90	SAMN14992871	clinical	cd_8_group_30891	-	-
PDT000809288.1	PDS000026915.90	SAMN15812439	clinical	cd_8_group_30891	-	-
PDT000743649.1	PDS000008482.91	SAMN14992872	clinical	cd_8_group_30892	-	-
PDT001122325.1	PDS000008482.91	SAMN21206648	clinical	cd_8_group_30892	-	-
PDT001129598.1	PDS000008482.91	SAMN21417172	clinical	cd_8_group_30892	-	-
PDT000743714.1	PDS000013022.23	SAMN14994167	clinical	cd_8_group_30893	cd_4_group_31445	cd_2_group_29438
PDT000768115.1	PDS000013022.23	SAMN15306002	clinical	cd_8_group_30893	cd_4_group_31445	cd_2_group_29438
PDT000743726.1	PDS000085033.371	SAMN14994358	clinical	cd_8_group_30894	-	-
PDT000908663.1	PDS000085033.371	SAMN17015667	clinical	cd_8_group_30894	-	-
PDT000743790.1	PDS000063140.4	SAMN14993026	clinical	cd_8_group_30895	cd_4_group_31451	cd_2_group_29444
PDT000932631.1	PDS000063140.4	SAMN17317645	environmental/other	cd_8_group_30895	cd_4_group_31451	cd_2_group_29444
PDT000743791.1	PDS000032192.209	SAMN14994093	environmental/other	cd_8_group_30896	cd_4_group_31452	cd_2_group_29445
PDT000743804.1	PDS000032192.209	SAMN14994003	environmental/other	cd_8_group_30896	cd_4_group_31452	cd_2_group_29445
PDT000743809.1	PDS000032192.209	SAMN14994082	environmental/other	cd_8_group_30896	cd_4_group_31452	cd_2_group_29445
PDT000743817.1	PDS000032192.209	SAMN14994068	environmental/other	cd_8_group_30896	cd_4_group_31452	cd_2_group_29445
PDT000743815.1	PDS000063191.2	SAMN14994076	clinical	cd_8_group_30897	cd_4_group_31454	cd_2_group_29447
PDT000744610.1	PDS000063191.2	SAMN14999386	clinical	cd_8_group_30897	cd_4_group_31454	cd_2_group_29447
PDT000755525.1	PDS000063191.2	SAMN15077351	clinical	cd_8_group_30897	cd_4_group_31454	cd_2_group_29447
PDT000744260.1	PDS000026588.150	SAMN14997992	clinical	cd_8_group_30898	cd_4_group_31455	cd_2_group_29449
PDT000760525.1	PDS000026588.150	SAMN15147246	clinical	cd_8_group_30898	cd_4_group_31455	cd_2_group_29449
PDT000744266.1	PDS000089910.537	SAMN14998001	clinical	cd_8_group_30899	-	-
PDT001386482.1	PDS000089910.537	SAMN30274352	environmental/other	cd_8_group_30899	-	-
PDT000587144.1	PDS000032759.144	SAMN12768372	clinical	cd_8_group_309	-	-
PDT001411596.1	PDS000032759.144	SAMN30712268	clinical	cd_8_group_309	-	-
PDT000001869.4	PDS000032759.144	SAMN02378192	environmental/other	cd_8_group_309	cd_4_group_268	-
PDT000100411.1	PDS000032759.144	SAMN02699352	environmental/other	cd_8_group_309	cd_4_group_268	-
PDT000053073.2	PDS000121788.77	SAMN03465992	clinical	cd_8_group_3090	-	-
PDT000363815.1	PDS000121788.77	SAMN09770668	clinical	cd_8_group_3090	-	-
PDT000744342.1	PDS000158176.19	SAMN14998517	clinical	cd_8_group_30900	-	-
PDT001826270.2	PDS000158176.19	SAMN36696357	clinical	cd_8_group_30900	-	-
PDT000744349.1	PDS000098315.2	SAMN14998512	clinical	cd_8_group_30901	cd_4_group_31456	cd_2_group_29450
PDT001164676.1	PDS000098315.2	SAMN22786247	clinical	cd_8_group_30901	cd_4_group_31456	cd_2_group_29450
PDT000744376.1	PDS000063110.4	SAMN14832282	NULL	cd_8_group_30902	-	-
PDT000896804.1	PDS000063110.4	SAMN10449452	NULL	cd_8_group_30902	-	-
PDT001315661.1	PDS000063110.4	SAMN28683321	clinical	cd_8_group_30902	-	-
PDT000744377.1	PDS000095620.2	SAMN14832287	NULL	cd_8_group_30903	cd_4_group_31458	cd_2_group_29451
PDT001156502.1	PDS000095620.2	SAMN19316937	clinical	cd_8_group_30903	cd_4_group_31458	cd_2_group_29451
PDT000744379.1	PDS000008565.29	SAMN14832286	NULL	cd_8_group_30904	cd_4_group_31459	cd_2_group_29452
PDT001156460.1	PDS000008565.29	SAMN19316936	clinical	cd_8_group_30904	cd_4_group_31459	cd_2_group_29452
PDT000744383.1	PDS000028764.28	SAMN14832283	NULL	cd_8_group_30905	cd_4_group_31460	cd_2_group_29453
PDT001156482.1	PDS000028764.28	SAMN19316916	clinical	cd_8_group_30905	cd_4_group_31460	cd_2_group_29453
PDT000744389.1	PDS000065055.2	SAMN14998588	clinical	cd_8_group_30906	cd_4_group_31461	cd_2_group_29454
PDT000774326.1	PDS000065055.2	SAMN15405875	clinical	cd_8_group_30906	cd_4_group_31461	cd_2_group_29454
PDT000744413.1	PDS000029426.90	SAMN14999287	environmental/other	cd_8_group_30907	-	-
PDT000904711.1	PDS000029426.90	SAMN17006569	environmental/other	cd_8_group_30907	cd_4_group_35678	cd_2_group_33655
PDT000907336.1	PDS000029426.90	SAMN17035850	environmental/other	cd_8_group_30907	cd_4_group_35678	cd_2_group_33655
PDT000744415.1	PDS000004162.42	SAMN14999292	environmental/other	cd_8_group_30908	-	-
PDT001585164.1	PDS000004162.42	SAMN32818282	environmental/other	cd_8_group_30908	-	-
PDT000853758.1	PDS000004162.42	SAMN16357145	environmental/other	cd_8_group_30908	cd_4_group_34291	-
PDT000906119.1	PDS000004162.42	SAMN17028000	environmental/other	cd_8_group_30908	cd_4_group_34291	-
PDT000744421.1	PDS000089910.537	SAMN14999289	environmental/other	cd_8_group_30909	-	-
PDT000929967.1	PDS000089910.537	SAMN17258812	clinical	cd_8_group_30909	-	-
PDT000451527.1	PDS000159487.32	SAMEA78281668	clinical	cd_8_group_3091	-	-
PDT000053074.2	PDS000159487.32	SAMN03465993	clinical	cd_8_group_3091	cd_4_group_2976	cd_2_group_2625
PDT000059301.2	PDS000159487.32	SAMN03479759	clinical	cd_8_group_3091	cd_4_group_2976	cd_2_group_2625
PDT000990505.1	PDS000089910.537	SAMN18476833	clinical	cd_8_group_30910	-	-
PDT001035739.1	PDS000089910.537	SAMN19221128	environmental/other	cd_8_group_30910	-	-
PDT001154116.1	PDS000089910.537	SAMN22354424	environmental/other	cd_8_group_30910	-	-
PDT001233083.1	PDS000089910.537	SAMN25353769	environmental/other	cd_8_group_30910	-	-
PDT001280970.1	PDS000089910.537	SAMN27480980	environmental/other	cd_8_group_30910	-	-
PDT001316225.1	PDS000089910.537	SAMN28702762	environmental/other	cd_8_group_30910	-	-
PDT001456560.1	PDS000089910.537	SAMN31373065	environmental/other	cd_8_group_30910	-	-
PDT001615487.1	PDS000089910.537	SAMN33288145	environmental/other	cd_8_group_30910	-	-
PDT001651298.1	PDS000089910.537	SAMN33576576	environmental/other	cd_8_group_30910	-	-
PDT001774720.1	PDS000089910.537	SAMN35687746	environmental/other	cd_8_group_30910	-	-
PDT001781156.1	PDS000089910.537	SAMN35777084	environmental/other	cd_8_group_30910	-	-
PDT001857990.1	PDS000089910.537	SAMN37096776	environmental/other	cd_8_group_30910	-	-
PDT001930766.1	PDS000089910.537	SAMN37810052	environmental/other	cd_8_group_30910	-	-
PDT001930773.1	PDS000089910.537	SAMN37810056	environmental/other	cd_8_group_30910	-	-
PDT001946960.1	PDS000089910.537	SAMN37875077	environmental/other	cd_8_group_30910	-	-
PDT000745211.1	PDS000089910.537	SAMN15015182	environmental/other	cd_8_group_30910	cd_4_group_31463	-
PDT001315757.1	PDS000089910.537	SAMN27284154	environmental/other	cd_8_group_30910	cd_4_group_31463	-
PDT001323087.1	PDS000089910.537	SAMN28885430	environmental/other	cd_8_group_30910	cd_4_group_31463	-
PDT001407609.1	PDS000089910.537	SAMN30619653	environmental/other	cd_8_group_30910	cd_4_group_31463	-
PDT001589172.1	PDS000089910.537	SAMN32876672	environmental/other	cd_8_group_30910	cd_4_group_31463	-
PDT002009539.1	PDS000089910.537	SAMN38453130	environmental/other	cd_8_group_30910	cd_4_group_31463	-
PDT000744425.1	PDS000089910.537	SAMN14999281	environmental/other	cd_8_group_30910	cd_4_group_31463	cd_2_group_29455
PDT000762861.1	PDS000089910.537	SAMN15200803	environmental/other	cd_8_group_30910	cd_4_group_31463	cd_2_group_29455
PDT001036938.1	PDS000089910.537	SAMN19222408	environmental/other	cd_8_group_30910	cd_4_group_31463	cd_2_group_29455
PDT001231764.1	PDS000089910.537	SAMN25282583	environmental/other	cd_8_group_30910	cd_4_group_31463	cd_2_group_29455
PDT000901109.1	PDS000089910.537	SAMN16956022	environmental/other	cd_8_group_30910	cd_4_group_35591	cd_2_group_33582
PDT000913313.1	PDS000089910.537	SAMN17078279	environmental/other	cd_8_group_30910	cd_4_group_35591	cd_2_group_33582
PDT000941006.1	PDS000089910.537	SAMN17577713	environmental/other	cd_8_group_30910	cd_4_group_35591	cd_2_group_33582
PDT001429254.1	PDS000089910.537	SAMN30983659	clinical	cd_8_group_30910	cd_4_group_35591	cd_2_group_46897
PDT001429260.1	PDS000089910.537	SAMN30983654	clinical	cd_8_group_30910	cd_4_group_35591	cd_2_group_46897
PDT001117292.1	PDS000089910.537	SAMN20984571	clinical	cd_8_group_30910	cd_4_group_40663	-
PDT001338715.2	PDS000089910.537	SAMN29245860	environmental/other	cd_8_group_30910	cd_4_group_40663	cd_2_group_44241
PDT001386881.1	PDS000089910.537	SAMN30282429	environmental/other	cd_8_group_30910	cd_4_group_40663	cd_2_group_44241
PDT001531539.1	PDS000089910.537	SAMN32287328	environmental/other	cd_8_group_30910	cd_4_group_40663	cd_2_group_44241
PDT001314730.1	PDS000089910.537	SAMN28637616	environmental/other	cd_8_group_30910	cd_4_group_45722	cd_2_group_43828
PDT001327353.1	PDS000089910.537	SAMN28979723	environmental/other	cd_8_group_30910	cd_4_group_45722	cd_2_group_43828
PDT000744504.1	PDS000089910.537	SAMN14999368	environmental/other	cd_8_group_30911	-	-
PDT000869813.1	PDS000089910.537	SAMN16568498	clinical	cd_8_group_30911	-	-
PDT000985421.1	PDS000089910.537	SAMN18315575	clinical	cd_8_group_30911	-	-
PDT001029093.1	PDS000089910.537	SAMN19195308	clinical	cd_8_group_30911	cd_4_group_38677	-
PDT001277151.1	PDS000089910.537	SAMN27063558	clinical	cd_8_group_30911	cd_4_group_38677	-
PDT000744600.1	PDS000100251.126	SAMN14999233	clinical	cd_8_group_30912	cd_4_group_31468	cd_2_group_29462
PDT000855208.1	PDS000100251.126	SAMN16364440	clinical	cd_8_group_30912	cd_4_group_31468	cd_2_group_29462
PDT000745202.1	PDS000089910.537	SAMN15015178	environmental/other	cd_8_group_30913	-	-
PDT001018268.1	PDS000089910.537	SAMN18994829	environmental/other	cd_8_group_30913	-	-
PDT000747510.1	PDS000009462.154	SAMN15015833	clinical	cd_8_group_30914	cd_4_group_31469	-
PDT000802856.1	PDS000009462.154	SAMN15735248	clinical	cd_8_group_30914	cd_4_group_31469	-
PDT000747562.1	PDS000039495.7	SAMN15016509	clinical	cd_8_group_30915	-	-
PDT001854399.1	PDS000039495.7	SAMN37037332	clinical	cd_8_group_30915	cd_4_group_53811	cd_2_group_52550
PDT001854412.1	PDS000039495.7	SAMN37037323	clinical	cd_8_group_30915	cd_4_group_53811	cd_2_group_52550
PDT000747566.1	PDS000028757.44	SAMN15017981	clinical	cd_8_group_30916	-	-
PDT001940890.1	PDS000028757.44	SAMN37844530	clinical	cd_8_group_30916	-	-
PDT000747581.1	PDS000064338.1	SAMN15017989	clinical	cd_8_group_30917	cd_4_group_31471	cd_2_group_29467
PDT000763037.1	PDS000064338.1	SAMN15214620	clinical	cd_8_group_30917	cd_4_group_31471	cd_2_group_29467
PDT000763115.1	PDS000064338.1	SAMN15215973	clinical	cd_8_group_30917	cd_4_group_31471	cd_2_group_29467
PDT000747582.1	PDS000074926.1	SAMN15017991	clinical	cd_8_group_30918	cd_4_group_31472	cd_2_group_29468
PDT000876938.1	PDS000074926.1	SAMN16628123	clinical	cd_8_group_30918	cd_4_group_31472	cd_2_group_29468
PDT000747592.1	PDS000001722.408	SAMN15017998	clinical	cd_8_group_30919	cd_4_group_31473	cd_2_group_29469
PDT000781160.1	PDS000001722.408	SAMN15430083	clinical	cd_8_group_30919	cd_4_group_31473	cd_2_group_29469
PDT001197150.1	PDS000001722.408	SAMN23703057	clinical	cd_8_group_30919	cd_4_group_31473	cd_2_group_29469
PDT000053075.2	PDS000026701.142	SAMN03465994	clinical	cd_8_group_3092	cd_4_group_2977	cd_2_group_2626
PDT000059340.2	PDS000026701.142	SAMN03479798	clinical	cd_8_group_3092	cd_4_group_2977	cd_2_group_2626
PDT000747597.1	PDS000048539.44	SAMN15018057	clinical	cd_8_group_30920	cd_4_group_31474	-
PDT000766576.1	PDS000048539.44	SAMN15237873	clinical	cd_8_group_30920	cd_4_group_31474	-
PDT001816068.1	PDS000032637.68	SAMN36416366	clinical	cd_8_group_30921	-	-
PDT000747598.1	PDS000032637.68	SAMN15018047	clinical	cd_8_group_30921	cd_4_group_31475	cd_2_group_29470
PDT000878847.1	PDS000032637.68	SAMN16666945	clinical	cd_8_group_30921	cd_4_group_31475	cd_2_group_29470
PDT000747599.1	PDS000005739.143	SAMN15018053	clinical	cd_8_group_30922	cd_4_group_31476	-
PDT001085622.1	PDS000005739.143	SAMN20120368	clinical	cd_8_group_30922	cd_4_group_31476	-
PDT000793214.1	PDS000064351.12	SAMN15588438	clinical	cd_8_group_30923	-	-
PDT000871608.1	PDS000064351.12	SAMN16587979	clinical	cd_8_group_30923	-	-
PDT000767055.1	PDS000064351.12	SAMN15248533	clinical	cd_8_group_30923	cd_4_group_31477	-
PDT001113772.1	PDS000064351.12	SAMN20873979	clinical	cd_8_group_30923	cd_4_group_31477	-
PDT000747610.1	PDS000064351.12	SAMN15018069	clinical	cd_8_group_30923	cd_4_group_31477	cd_2_group_29471
PDT000802918.1	PDS000064351.12	SAMN15738054	environmental/other	cd_8_group_30923	cd_4_group_31477	cd_2_group_29471
PDT000802947.1	PDS000064351.12	SAMN15738123	environmental/other	cd_8_group_30923	cd_4_group_31477	cd_2_group_29471
PDT000873788.1	PDS000064351.12	SAMN16615604	clinical	cd_8_group_30923	cd_4_group_31477	cd_2_group_29471
PDT000764629.1	PDS000064351.12	SAMN15226337	clinical	cd_8_group_30923	cd_4_group_31477	cd_2_group_30089
PDT000769413.1	PDS000064351.12	SAMN15335133	clinical	cd_8_group_30923	cd_4_group_31477	cd_2_group_30089
PDT000785458.1	PDS000064351.12	SAMN15503752	clinical	cd_8_group_30923	cd_4_group_31477	cd_2_group_30089
PDT000864686.1	PDS000064351.12	SAMN16516489	clinical	cd_8_group_30923	cd_4_group_31477	cd_2_group_30089
PDT000870808.1	PDS000064351.12	SAMN16582304	clinical	cd_8_group_30923	cd_4_group_31477	cd_2_group_30089
PDT001126505.1	PDS000064351.12	SAMN21385809	clinical	cd_8_group_30923	cd_4_group_31477	cd_2_group_30089
PDT000747617.1	PDS000001911.421	SAMN15018077	clinical	cd_8_group_30924	cd_4_group_31479	-
PDT001119265.1	PDS000001911.421	SAMN21040118	clinical	cd_8_group_30924	cd_4_group_31479	-
PDT000747624.1	PDS000125082.119	SAMN15018180	clinical	cd_8_group_30925	cd_4_group_31480	-
PDT001270782.1	PDS000125082.119	SAMN26748242	clinical	cd_8_group_30925	cd_4_group_31480	-
PDT000747698.1	PDS000032705.1071	SAMN15027730	clinical	cd_8_group_30926	cd_4_group_31482	cd_2_group_29474
PDT001022110.1	PDS000032705.1071	SAMN19056298	environmental/other	cd_8_group_30926	cd_4_group_31482	cd_2_group_29474
PDT000747707.1	PDS000004418.519	SAMN15027803	clinical	cd_8_group_30927	cd_4_group_31484	cd_2_group_29476
PDT000767352.1	PDS000004418.519	SAMN15253636	clinical	cd_8_group_30927	cd_4_group_31484	cd_2_group_29476
PDT001495639.1	PDS000063291.10	SAMN31837030	clinical	cd_8_group_30928	-	-
PDT000747718.1	PDS000063291.10	SAMN15027816	clinical	cd_8_group_30928	cd_4_group_31485	cd_2_group_29478
PDT000747728.1	PDS000063291.10	SAMN15027829	clinical	cd_8_group_30928	cd_4_group_31485	cd_2_group_29478
PDT000788516.1	PDS000063291.10	SAMN15543643	clinical	cd_8_group_30928	cd_4_group_31485	cd_2_group_29478
PDT000828221.1	PDS000063291.10	SAMN15967547	clinical	cd_8_group_30928	cd_4_group_31485	cd_2_group_29478
PDT000829015.1	PDS000063291.10	SAMN16049383	clinical	cd_8_group_30928	cd_4_group_31485	cd_2_group_29478
PDT000829035.1	PDS000063291.10	SAMN16049420	clinical	cd_8_group_30928	cd_4_group_31485	cd_2_group_29478
PDT000861692.1	PDS000063291.10	SAMN16435734	clinical	cd_8_group_30928	cd_4_group_31485	cd_2_group_29478
PDT000861700.1	PDS000063291.10	SAMN16435735	clinical	cd_8_group_30928	cd_4_group_31485	cd_2_group_29478
PDT000888762.1	PDS000063291.10	SAMN16776538	clinical	cd_8_group_30928	cd_4_group_31485	cd_2_group_29478
PDT000899676.1	PDS000063291.10	SAMN16947069	clinical	cd_8_group_30928	cd_4_group_31485	cd_2_group_29478
PDT000899681.1	PDS000063291.10	SAMN16947075	clinical	cd_8_group_30928	cd_4_group_31485	cd_2_group_29478
PDT000899682.1	PDS000063291.10	SAMN16947091	clinical	cd_8_group_30928	cd_4_group_31485	cd_2_group_29478
PDT000943112.1	PDS000063291.10	SAMN17616058	clinical	cd_8_group_30928	cd_4_group_31485	cd_2_group_29478
PDT001074733.1	PDS000063291.10	SAMN19801293	clinical	cd_8_group_30928	cd_4_group_31485	cd_2_group_29478
PDT000802984.1	PDS000065247.8	SAMN15738507	clinical	cd_8_group_30929	cd_4_group_31486	-
PDT000804523.1	PDS000065247.8	SAMN15762428	clinical	cd_8_group_30929	cd_4_group_31486	-
PDT000747721.1	PDS000065247.8	SAMN15027811	clinical	cd_8_group_30929	cd_4_group_31486	cd_2_group_29479
PDT000781068.1	PDS000065247.8	SAMN15428807	clinical	cd_8_group_30929	cd_4_group_31486	cd_2_group_29479
PDT000784333.1	PDS000065247.8	SAMN15481049	clinical	cd_8_group_30929	cd_4_group_31486	cd_2_group_29479
PDT000801829.1	PDS000065247.8	SAMN15723318	clinical	cd_8_group_30929	cd_4_group_31486	cd_2_group_29479
PDT000835802.1	PDS000065247.8	SAMN16124728	clinical	cd_8_group_30929	cd_4_group_31486	cd_2_group_29479
PDT000053077.2	PDS000031269.1	SAMN03465996	clinical	cd_8_group_3093	cd_4_group_2978	cd_2_group_2627
PDT000056147.2	PDS000031269.1	SAMN03476630	clinical	cd_8_group_3093	cd_4_group_2978	cd_2_group_2627
PDT000747761.1	PDS000006119.49	SAMN15020709	environmental/other	cd_8_group_30930	cd_4_group_31487	cd_2_group_29481
PDT000759596.1	PDS000006119.49	SAMN15096559	environmental/other	cd_8_group_30930	cd_4_group_31487	cd_2_group_29481
PDT000747782.1	PDS000044773.55	SAMN15030618	clinical	cd_8_group_30931	cd_4_group_31489	cd_2_group_29483
PDT000790140.1	PDS000044773.55	SAMN15576097	clinical	cd_8_group_30931	cd_4_group_31489	cd_2_group_29483
PDT000748032.1	PDS000030067.14	SAMN15039257	clinical	cd_8_group_30932	-	-
PDT001816559.1	PDS000030067.14	SAMN36429377	clinical	cd_8_group_30932	-	-
PDT000748038.1	PDS000039502.29	SAMN15040053	clinical	cd_8_group_30933	cd_4_group_31491	cd_2_group_29485
PDT000748836.1	PDS000039502.29	SAMN15040671	clinical	cd_8_group_30933	cd_4_group_31491	cd_2_group_29485
PDT000748056.1	PDS000063383.1	SAMN15040206	clinical	cd_8_group_30934	cd_4_group_31492	cd_2_group_29486
PDT000748143.1	PDS000063383.1	SAMN15040658	clinical	cd_8_group_30934	cd_4_group_31492	cd_2_group_29486
PDT000748067.1	PDS000004394.125	SAMN15040308	clinical	cd_8_group_30935	-	-
PDT001069914.1	PDS000004394.125	SAMN19697345	clinical	cd_8_group_30935	-	-
PDT000748076.1	PDS000004397.302	SAMN15040322	clinical	cd_8_group_30936	-	-
PDT000748841.1	PDS000004397.302	SAMN15040690	clinical	cd_8_group_30936	-	-
PDT000748128.1	PDS000028965.9	SAMN15039920	environmental/other	cd_8_group_30937	-	-
PDT001129399.1	PDS000028965.9	SAMN21418522	environmental/other	cd_8_group_30937	-	-
PDT001100843.1	PDS000028965.9	SAMN20518135	environmental/other	cd_8_group_30937	cd_4_group_40065	-
PDT001408089.1	PDS000028965.9	SAMN30636172	environmental/other	cd_8_group_30937	cd_4_group_40065	-
PDT000748130.1	PDS000063387.1	SAMN11191445	environmental/other	cd_8_group_30938	cd_4_group_31494	-
PDT000748137.1	PDS000063387.1	SAMN11191441	environmental/other	cd_8_group_30938	cd_4_group_31494	-
PDT000748131.1	PDS000026955.77	SAMN11191457	environmental/other	cd_8_group_30939	cd_4_group_31495	-
PDT000748139.1	PDS000026955.77	SAMN11191394	environmental/other	cd_8_group_30939	cd_4_group_31495	-
PDT000053079.2	PDS000109208.1	SAMN03465998	clinical	cd_8_group_3094	cd_4_group_2979	cd_2_group_2629
PDT000058982.2	PDS000109208.1	SAMN03474050	clinical	cd_8_group_3094	cd_4_group_2979	cd_2_group_2629
PDT000748828.1	PDS000063392.3	SAMN15040703	clinical	cd_8_group_30940	cd_4_group_31498	-
PDT001221482.1	PDS000063392.3	SAMN24867219	clinical	cd_8_group_30940	cd_4_group_31498	-
PDT001610141.1	PDS000063392.3	SAMN33210661	clinical	cd_8_group_30940	cd_4_group_31498	-
PDT000748833.1	PDS000029001.15	SAMN15040678	clinical	cd_8_group_30941	-	-
PDT001110452.1	PDS000029001.15	SAMN20835118	clinical	cd_8_group_30941	-	-
PDT001843494.2	PDS000029001.15	SAMN36871165	clinical	cd_8_group_30941	-	-
PDT000748837.1	PDS000011602.97	SAMN15040674	clinical	cd_8_group_30942	cd_4_group_31499	cd_2_group_29490
PDT000767488.1	PDS000011602.97	SAMN15282481	clinical	cd_8_group_30942	cd_4_group_31499	cd_2_group_29490
PDT001125857.1	PDS000078455.17	SAMN21363761	clinical	cd_8_group_30943	-	-
PDT000748877.1	PDS000078455.17	SAMN15040935	clinical	cd_8_group_30943	cd_4_group_31500	cd_2_group_29491
PDT000925426.1	PDS000078455.17	SAMN17173399	clinical	cd_8_group_30943	cd_4_group_31500	cd_2_group_29491
PDT001303396.1	PDS000078455.17	SAMN28165792	clinical	cd_8_group_30943	cd_4_group_45389	cd_2_group_43450
PDT001594081.1	PDS000078455.17	SAMN32939617	clinical	cd_8_group_30943	cd_4_group_45389	cd_2_group_43450
PDT001399242.1	PDS000078455.17	SAMN30524883	clinical	cd_8_group_30943	cd_4_group_47939	cd_2_group_46186
PDT001420424.1	PDS000078455.17	SAMN30900027	clinical	cd_8_group_30943	cd_4_group_47939	cd_2_group_46186
PDT000748941.1	PDS000159488.57	SAMN14220699	clinical	cd_8_group_30944	cd_4_group_31503	cd_2_group_29496
PDT000748942.1	PDS000159488.57	SAMN14220700	clinical	cd_8_group_30944	cd_4_group_31503	cd_2_group_29496
PDT000748986.1	PDS000118936.9	SAMN14220249	clinical	cd_8_group_30945	-	-
PDT000750901.1	PDS000118936.9	SAMN14219835	clinical	cd_8_group_30945	cd_4_group_31522	cd_2_group_29512
PDT000750908.1	PDS000118936.9	SAMN14219839	clinical	cd_8_group_30945	cd_4_group_31522	cd_2_group_29512
PDT000750923.1	PDS000118936.9	SAMN14219838	clinical	cd_8_group_30945	cd_4_group_31522	cd_2_group_29512
PDT000750925.1	PDS000118936.9	SAMN14219847	clinical	cd_8_group_30945	cd_4_group_31522	cd_2_group_29512
PDT000750930.1	PDS000118936.9	SAMN14219836	clinical	cd_8_group_30945	cd_4_group_31522	cd_2_group_29512
PDT000749095.1	PDS000115780.1	SAMN07151155	clinical	cd_8_group_30946	cd_4_group_31504	cd_2_group_29498
PDT001387558.1	PDS000115780.1	SAMEA852508	NULL	cd_8_group_30946	cd_4_group_31504	cd_2_group_29498
PDT000749467.1	PDS000028111.28	SAMN15045464	clinical	cd_8_group_30947	cd_4_group_31505	cd_2_group_29499
PDT000762137.1	PDS000028111.28	SAMN15172219	clinical	cd_8_group_30947	cd_4_group_31505	cd_2_group_29499
PDT000749495.1	PDS000032661.261	SAMN15048352	clinical	cd_8_group_30948	-	-
PDT001195296.1	PDS000032661.261	SAMN23578076	clinical	cd_8_group_30948	-	-
PDT000749537.1	PDS000026552.101	SAMN15048675	clinical	cd_8_group_30949	-	-
PDT001213965.1	PDS000026552.101	SAMN24499052	clinical	cd_8_group_30949	-	-
PDT000470783.1	PDS000043543.2	SAMN11038674	clinical	cd_8_group_3095	cd_4_group_2980	-
PDT000053080.2	PDS000043543.2	SAMN03465999	clinical	cd_8_group_3095	cd_4_group_2980	cd_2_group_2630
PDT000601831.1	PDS000043543.2	SAMN12920396	clinical	cd_8_group_3095	cd_4_group_2980	cd_2_group_2630
PDT000749543.1	PDS000104187.34	SAMN15048690	clinical	cd_8_group_30950	cd_4_group_31508	cd_2_group_29501
PDT000820806.1	PDS000104187.34	SAMN15902167	clinical	cd_8_group_30950	cd_4_group_31508	cd_2_group_29501
PDT000828396.1	PDS000104187.34	SAMN15969361	clinical	cd_8_group_30950	cd_4_group_31508	cd_2_group_29501
PDT000749578.1	PDS000158179.42	SAMN15048720	clinical	cd_8_group_30951	cd_4_group_31509	cd_2_group_29502
PDT001414670.1	PDS000158179.42	SAMN30808902	clinical	cd_8_group_30951	cd_4_group_31509	cd_2_group_29502
PDT000750344.1	PDS000063526.1	SAMN15054818	clinical	cd_8_group_30952	cd_4_group_31510	cd_2_group_29503
PDT000750347.1	PDS000063526.1	SAMN15054820	clinical	cd_8_group_30952	cd_4_group_31510	cd_2_group_29503
PDT000750380.1	PDS000159488.57	SAMN15058937	clinical	cd_8_group_30953	-	-
PDT001102619.1	PDS000159488.57	SAMN20549766	clinical	cd_8_group_30953	-	-
PDT000750429.1	PDS000063553.3	SAMN15060558	clinical	cd_8_group_30954	cd_4_group_31514	cd_2_group_29506
PDT001434419.1	PDS000063553.3	SAMN31022968	clinical	cd_8_group_30954	cd_4_group_31514	cd_2_group_29506
PDT000750849.1	PDS000027051.232	SAMN15060988	clinical	cd_8_group_30955	-	-
PDT001455522.1	PDS000027051.232	SAMN31323329	clinical	cd_8_group_30955	cd_4_group_49049	cd_2_group_47365
PDT001509504.1	PDS000027051.232	SAMN31995562	clinical	cd_8_group_30955	cd_4_group_49049	cd_2_group_47365
PDT001848562.1	PDS000027051.232	SAMN36947039	clinical	cd_8_group_30955	cd_4_group_49049	cd_2_group_47365
PDT000750856.1	PDS000064941.2	SAMN15061002	clinical	cd_8_group_30956	cd_4_group_31516	cd_2_group_29507
PDT000772063.1	PDS000064941.2	SAMN15377802	clinical	cd_8_group_30956	cd_4_group_31516	cd_2_group_29507
PDT000750857.1	PDS000026970.894	SAMN15061001	clinical	cd_8_group_30957	cd_4_group_31517	cd_2_group_29508
PDT001904253.1	PDS000026970.894	SAMN37546120	clinical	cd_8_group_30957	cd_4_group_31517	cd_2_group_29508
PDT000750869.1	PDS000064352.2	SAMN15060999	clinical	cd_8_group_30958	cd_4_group_31521	cd_2_group_29511
PDT000764343.1	PDS000064352.2	SAMN15222166	clinical	cd_8_group_30958	cd_4_group_31521	cd_2_group_29511
PDT000794184.1	PDS000064352.2	SAMN15595157	clinical	cd_8_group_30958	cd_4_group_31521	cd_2_group_29511
PDT000750903.1	PDS000158179.42	SAMN14219809	clinical	cd_8_group_30959	cd_4_group_31523	-
PDT000751021.1	PDS000158179.42	SAMN14219800	clinical	cd_8_group_30959	cd_4_group_31523	-
PDT000053082.2	PDS000013867.59	SAMN03466001	environmental/other	cd_8_group_3096	cd_4_group_2981	cd_2_group_2632
PDT000058607.2	PDS000013867.59	SAMN03478680	environmental/other	cd_8_group_3096	cd_4_group_2981	cd_2_group_2632
PDT000711243.1	PDS000013867.59	SAMN14418829	environmental/other	cd_8_group_3096	cd_4_group_2981	cd_2_group_2632
PDT000711568.1	PDS000013867.59	SAMN14420879	environmental/other	cd_8_group_3096	cd_4_group_2981	cd_2_group_2632
PDT000750939.1	PDS000158179.42	SAMN14219861	clinical	cd_8_group_30960	-	-
PDT000751019.1	PDS000158179.42	SAMN14219792	clinical	cd_8_group_30960	-	-
PDT000750962.1	PDS000004371.339	SAMN15062178	clinical	cd_8_group_30961	-	-
PDT001490921.1	PDS000004371.339	SAMN31812257	clinical	cd_8_group_30961	-	-
PDT000750985.1	PDS000076648.237	SAMN15062206	clinical	cd_8_group_30962	cd_4_group_31524	-
PDT000751060.1	PDS000076648.237	SAMN15062355	clinical	cd_8_group_30962	cd_4_group_31524	-
PDT000751036.1	PDS000063557.2	SAMN15062328	clinical	cd_8_group_30963	-	-
PDT001752054.1	PDS000063557.2	SAMN35327217	clinical	cd_8_group_30963	-	-
PDT000751037.1	PDS000076992.3	SAMN15062327	clinical	cd_8_group_30964	-	-
PDT001057673.1	PDS000076992.3	SAMN19513603	clinical	cd_8_group_30964	-	-
PDT000905195.1	PDS000076992.3	SAMN17014729	clinical	cd_8_group_30964	cd_4_group_35699	cd_2_group_33672
PDT001658693.1	PDS000076992.3	SAMN33712756	clinical	cd_8_group_30964	cd_4_group_35699	cd_2_group_33672
PDT000751046.1	PDS000001500.19	SAMN15062334	clinical	cd_8_group_30965	cd_4_group_31525	cd_2_group_29515
PDT001294187.1	PDS000001500.19	SAMN27777739	clinical	cd_8_group_30965	cd_4_group_31525	cd_2_group_29515
PDT001309200.1	PDS000001500.19	SAMN28454494	clinical	cd_8_group_30965	cd_4_group_31525	cd_2_group_29515
PDT001338788.1	PDS000001500.19	SAMN29246787	clinical	cd_8_group_30965	cd_4_group_31525	cd_2_group_29515
PDT000751051.1	PDS000028588.15	SAMN15062350	clinical	cd_8_group_30966	cd_4_group_31526	cd_2_group_29516
PDT000767934.1	PDS000028588.15	SAMN15299339	clinical	cd_8_group_30966	cd_4_group_31526	cd_2_group_29516
PDT000817653.1	PDS000028588.15	SAMN15879615	clinical	cd_8_group_30966	cd_4_group_31526	cd_2_group_29516
PDT000751054.1	PDS000032735.728	SAMN15062351	clinical	cd_8_group_30967	-	-
PDT000878860.1	PDS000032735.728	SAMN16666930	clinical	cd_8_group_30967	-	-
PDT001286777.1	PDS000032735.728	SAMN27562407	clinical	cd_8_group_30967	cd_4_group_44958	cd_2_group_42956
PDT001286807.1	PDS000032735.728	SAMN27562447	clinical	cd_8_group_30967	cd_4_group_44958	cd_2_group_42956
PDT000753705.1	PDS000029511.40	SAMN15073118	environmental/other	cd_8_group_30968	cd_4_group_31527	cd_2_group_29518
PDT000753708.2	PDS000029511.40	SAMN15073112	environmental/other	cd_8_group_30968	cd_4_group_31527	cd_2_group_29518
PDT000753707.2	PDS000026951.68	SAMN15073110	environmental/other	cd_8_group_30969	cd_4_group_31528	-
PDT001485163.1	PDS000026951.68	SAMN31661743	environmental/other	cd_8_group_30969	cd_4_group_31528	-
PDT000298850.2	PDS000121802.36	SAMN08796251	clinical	cd_8_group_3097	cd_4_group_15298	cd_2_group_13797
PDT000475760.1	PDS000121802.36	SAMN11095659	clinical	cd_8_group_3097	cd_4_group_15298	cd_2_group_13797
PDT000055210.2	PDS000121802.36	SAMN03475648	clinical	cd_8_group_3097	cd_4_group_2982	-
PDT000053083.2	PDS000121802.36	SAMN03466002	clinical	cd_8_group_3097	cd_4_group_2982	cd_2_group_2633
PDT000054165.2	PDS000121802.36	SAMN03469022	clinical	cd_8_group_3097	cd_4_group_2982	cd_2_group_2633
PDT000753745.1	PDS000026951.68	SAMN15073295	environmental/other	cd_8_group_30970	-	-
PDT000753813.1	PDS000026951.68	SAMN15074936	environmental/other	cd_8_group_30970	-	-
PDT000753750.1	PDS000089910.537	SAMN15071407	environmental/other	cd_8_group_30971	cd_4_group_31529	cd_2_group_29519
PDT000878193.1	PDS000089910.537	SAMN16651053	clinical	cd_8_group_30971	cd_4_group_31529	cd_2_group_29519
PDT001597046.1	PDS000089910.537	SAMN32960858	environmental/other	cd_8_group_30972	-	-
PDT000753756.1	PDS000089910.537	SAMN15071405	environmental/other	cd_8_group_30972	cd_4_group_31530	cd_2_group_29520
PDT000771189.1	PDS000089910.537	SAMN15147484	environmental/other	cd_8_group_30972	cd_4_group_31530	cd_2_group_29520
PDT000753763.1	PDS000026710.494	SAMN15071395	environmental/other	cd_8_group_30973	-	-
PDT001072188.1	PDS000026710.494	SAMN19765463	environmental/other	cd_8_group_30973	cd_4_group_39162	-
PDT001085552.1	PDS000026710.494	SAMN20119361	environmental/other	cd_8_group_30973	cd_4_group_39162	cd_2_group_37541
PDT001355164.1	PDS000026710.494	SAMN29594698	environmental/other	cd_8_group_30973	cd_4_group_39162	cd_2_group_37541
PDT000753773.1	PDS000089910.537	SAMN15071408	environmental/other	cd_8_group_30974	cd_4_group_31534	cd_2_group_29523
PDT000762868.1	PDS000089910.537	SAMN15200798	environmental/other	cd_8_group_30974	cd_4_group_31534	cd_2_group_29523
PDT000753786.1	PDS000158107.44	SAMN15071400	environmental/other	cd_8_group_30975	-	-
PDT000783894.1	PDS000158107.44	SAMN15463099	clinical	cd_8_group_30975	cd_4_group_32459	-
PDT000930048.1	PDS000158107.44	SAMN17260703	clinical	cd_8_group_30975	cd_4_group_32459	-
PDT000753806.1	PDS000150683.14	SAMN15074931	environmental/other	cd_8_group_30976	cd_4_group_31537	cd_2_group_29528
PDT001166236.1	PDS000150683.14	SAMN22811235	environmental/other	cd_8_group_30976	cd_4_group_31537	cd_2_group_29528
PDT000753872.1	PDS000027061.65	SAMN15075596	clinical	cd_8_group_30977	cd_4_group_31539	-
PDT001279677.1	PDS000027061.65	SAMN27305410	clinical	cd_8_group_30977	cd_4_group_31539	-
PDT000753889.1	PDS000158179.42	SAMN15075890	clinical	cd_8_group_30978	cd_4_group_31541	cd_2_group_29532
PDT000761675.1	PDS000158179.42	SAMN15159652	clinical	cd_8_group_30978	cd_4_group_31541	cd_2_group_29532
PDT000833439.1	PDS000071435.2	SAMN16088681	clinical	cd_8_group_30979	-	-
PDT000754296.1	PDS000071435.2	SAMN15077387	clinical	cd_8_group_30979	cd_4_group_31547	cd_2_group_29536
PDT000983323.1	PDS000071435.2	SAMN18206958	clinical	cd_8_group_30979	cd_4_group_31547	cd_2_group_29536
PDT000326315.1	PDS000159488.57	SAMN09387858	clinical	cd_8_group_3098	cd_4_group_2983	-
PDT000053088.2	PDS000159488.57	SAMN03466007	clinical	cd_8_group_3098	cd_4_group_2983	cd_2_group_2634
PDT000211743.2	PDS000159488.57	SAMN07152345	clinical	cd_8_group_3098	cd_4_group_2983	cd_2_group_2634
PDT000311853.2	PDS000159488.57	SAMN09076454	clinical	cd_8_group_3098	cd_4_group_2983	cd_2_group_2634
PDT000339147.1	PDS000159488.57	SAMN09520801	clinical	cd_8_group_3098	cd_4_group_2983	cd_2_group_2634
PDT000471234.1	PDS000159488.57	SAMN11042121	clinical	cd_8_group_3098	cd_4_group_2983	cd_2_group_2634
PDT000754298.1	PDS000063856.10	SAMN15077391	clinical	cd_8_group_30980	-	-
PDT000983324.1	PDS000063856.10	SAMN18206960	clinical	cd_8_group_30980	-	-
PDT000754306.1	PDS000089910.537	SAMN15077398	clinical	cd_8_group_30981	cd_4_group_31548	cd_2_group_29537
PDT000783884.1	PDS000089910.537	SAMN15463104	clinical	cd_8_group_30981	cd_4_group_31548	cd_2_group_29537
PDT000755509.1	PDS000075576.1	SAMN15077317	clinical	cd_8_group_30982	-	-
PDT000882686.1	PDS000075576.1	SAMN16695906	clinical	cd_8_group_30982	-	-
PDT000755530.1	PDS000037185.166	SAMN15077339	environmental/other	cd_8_group_30983	cd_4_group_31552	cd_2_group_29541
PDT000755538.1	PDS000037185.166	SAMN15077376	environmental/other	cd_8_group_30983	cd_4_group_31552	cd_2_group_29541
PDT000755531.1	PDS000064175.1	SAMN15077348	clinical	cd_8_group_30984	-	-
PDT000760291.1	PDS000064175.1	SAMN15103628	clinical	cd_8_group_30984	-	-
PDT000796387.1	PDS000064174.13	SAMN15643532	clinical	cd_8_group_30985	-	-
PDT000755535.1	PDS000064174.13	SAMN15077379	clinical	cd_8_group_30985	cd_4_group_31553	cd_2_group_29542
PDT000760282.1	PDS000064174.13	SAMN15103623	clinical	cd_8_group_30985	cd_4_group_31553	cd_2_group_29542
PDT000760285.1	PDS000064174.13	SAMN15103634	clinical	cd_8_group_30985	cd_4_group_31553	cd_2_group_29542
PDT000760293.1	PDS000064174.13	SAMN15103636	clinical	cd_8_group_30985	cd_4_group_31553	cd_2_group_29542
PDT000906234.1	PDS000064174.13	SAMN17033685	environmental/other	cd_8_group_30985	cd_4_group_31553	cd_2_group_29542
PDT000982947.1	PDS000064174.13	SAMN18232458	clinical	cd_8_group_30985	cd_4_group_31553	cd_2_group_29542
PDT000997263.1	PDS000064174.13	SAMN18588235	clinical	cd_8_group_30985	cd_4_group_31553	cd_2_group_29542
PDT001005288.1	PDS000064174.13	SAMN18737103	clinical	cd_8_group_30985	cd_4_group_31553	cd_2_group_29542
PDT001008861.1	PDS000064174.13	SAMN18796471	environmental/other	cd_8_group_30985	cd_4_group_31553	cd_2_group_29542
PDT001128759.1	PDS000064174.13	SAMN21396626	clinical	cd_8_group_30985	cd_4_group_31553	cd_2_group_29542
PDT001128829.1	PDS000064174.13	SAMN21396698	clinical	cd_8_group_30985	cd_4_group_31553	cd_2_group_29542
PDT001144998.1	PDS000064174.13	SAMN22045348	clinical	cd_8_group_30985	cd_4_group_31553	cd_2_group_29542
PDT001172858.1	PDS000064174.13	SAMN23010842	clinical	cd_8_group_30985	cd_4_group_31553	cd_2_group_29542
PDT000906159.1	PDS000064174.13	SAMN17032681	environmental/other	cd_8_group_30985	cd_4_group_31553	cd_2_group_33730
PDT000906399.1	PDS000064174.13	SAMN17035135	environmental/other	cd_8_group_30985	cd_4_group_31553	cd_2_group_33730
PDT001187357.1	PDS000064174.13	SAMN23493217	clinical	cd_8_group_30985	cd_4_group_31553	cd_2_group_33730
PDT001187379.1	PDS000064174.13	SAMN23493251	clinical	cd_8_group_30985	cd_4_group_31553	cd_2_group_33730
PDT001330523.1	PDS000064174.13	SAMN29151634	clinical	cd_8_group_30985	cd_4_group_31553	cd_2_group_33730
PDT000755736.1	PDS000066688.6	SAMN15082153	clinical	cd_8_group_30986	-	-
PDT000849452.1	PDS000066688.6	SAMN16283203	clinical	cd_8_group_30986	-	-
PDT000803213.1	PDS000066688.6	SAMN15746937	clinical	cd_8_group_30986	cd_4_group_33105	-
PDT001383866.1	PDS000066688.6	SAMN30243164	clinical	cd_8_group_30986	cd_4_group_33105	-
PDT000755739.1	PDS000028937.78	SAMN15082273	clinical	cd_8_group_30987	cd_4_group_31554	cd_2_group_29543
PDT000793109.1	PDS000028937.78	SAMN15588141	clinical	cd_8_group_30987	cd_4_group_31554	cd_2_group_29543
PDT000755750.1	PDS000001722.408	SAMN15082463	clinical	cd_8_group_30988	cd_4_group_31555	cd_2_group_29544
PDT000946801.1	PDS000001722.408	SAMN17761200	clinical	cd_8_group_30988	cd_4_group_31555	cd_2_group_29544
PDT000755762.1	PDS000026713.60	SAMN15082748	clinical	cd_8_group_30989	-	-
PDT000762326.1	PDS000026713.60	SAMN15194427	clinical	cd_8_group_30989	-	-
PDT000397452.1	PDS000032705.1071	SAMN10320145	clinical	cd_8_group_3099	-	-
PDT000487954.1	PDS000032705.1071	SAMN11388264	clinical	cd_8_group_3099	-	-
PDT000053090.2	PDS000032705.1071	SAMN03466009	clinical	cd_8_group_3099	cd_4_group_2984	cd_2_group_2635
PDT000058337.2	PDS000032705.1071	SAMN03478407	clinical	cd_8_group_3099	cd_4_group_2984	cd_2_group_2635
PDT000058919.2	PDS000032705.1071	SAMN03479444	clinical	cd_8_group_3099	cd_4_group_2984	cd_2_group_2635
PDT001666257.1	PDS000032705.1071	SAMN33863859	environmental/other	cd_8_group_3099	cd_4_group_2984	cd_2_group_2635
PDT001666258.1	PDS000032705.1071	SAMN33863858	environmental/other	cd_8_group_3099	cd_4_group_2984	cd_2_group_2635
PDT000115198.2	PDS000032705.1071	SAMN04535329	clinical	cd_8_group_3099	cd_4_group_5893	-
PDT000287019.2	PDS000032705.1071	SAMN08524628	clinical	cd_8_group_3099	cd_4_group_5893	-
PDT000422056.1	PDS000032705.1071	SAMN10638552	clinical	cd_8_group_3099	cd_4_group_5893	-
PDT000430850.1	PDS000032705.1071	SAMN10695832	environmental/other	cd_8_group_3099	cd_4_group_5893	-
PDT000130521.2	PDS000032705.1071	SAMN05001755	environmental/other	cd_8_group_3099	cd_4_group_5893	cd_2_group_5887
PDT000220081.2	PDS000032705.1071	SAMN07268446	clinical	cd_8_group_3099	cd_4_group_5893	cd_2_group_5887
PDT000258238.2	PDS000032705.1071	SAMN07835383	environmental/other	cd_8_group_3099	cd_4_group_5893	cd_2_group_5887
PDT000323936.1	PDS000032705.1071	SAMN09372400	environmental/other	cd_8_group_3099	cd_4_group_5893	cd_2_group_5887
PDT000331922.1	PDS000032705.1071	SAMN09438024	clinical	cd_8_group_3099	cd_4_group_5893	cd_2_group_5887
PDT000333751.1	PDS000032705.1071	SAMN09462565	environmental/other	cd_8_group_3099	cd_4_group_5893	cd_2_group_5887
PDT000340625.1	PDS000032705.1071	SAMN09534905	environmental/other	cd_8_group_3099	cd_4_group_5893	cd_2_group_5887
PDT000375251.1	PDS000032705.1071	SAMN10037236	clinical	cd_8_group_3099	cd_4_group_5893	cd_2_group_5887
PDT000390361.1	PDS000032705.1071	SAMN10230611	environmental/other	cd_8_group_3099	cd_4_group_5893	cd_2_group_5887
PDT000394100.1	PDS000032705.1071	SAMN10269626	environmental/other	cd_8_group_3099	cd_4_group_5893	cd_2_group_5887
PDT000398860.1	PDS000032705.1071	SAMN10343343	environmental/other	cd_8_group_3099	cd_4_group_5893	cd_2_group_5887
PDT000407264.1	PDS000032705.1071	SAMN10424489	clinical	cd_8_group_3099	cd_4_group_5893	cd_2_group_5887
PDT000187462.2	PDS000032705.1071	SAMN06309632	clinical	cd_8_group_3099	cd_4_group_9057	cd_2_group_8230
PDT000187464.3	PDS000032705.1071	SAMN06309634	clinical	cd_8_group_3099	cd_4_group_9057	cd_2_group_8230
PDT000755768.1	PDS000092794.1	SAMN15082866	clinical	cd_8_group_30990	cd_4_group_31557	cd_2_group_29545
PDT001086511.1	PDS000092794.1	SAMN20163699	clinical	cd_8_group_30990	cd_4_group_31557	cd_2_group_29545
PDT000755776.1	PDS000063918.3	SAMN15082990	clinical	cd_8_group_30991	cd_4_group_31558	cd_2_group_29546
PDT001014335.1	PDS000063918.3	SAMN18870604	clinical	cd_8_group_30991	cd_4_group_31558	cd_2_group_29546
PDT000755789.1	PDS000004395.492	SAMN15083248	clinical	cd_8_group_30992	cd_4_group_31559	cd_2_group_29547
PDT001417366.1	PDS000004395.492	SAMEA9477248	NULL	cd_8_group_30992	cd_4_group_31559	cd_2_group_29547
PDT001029088.1	PDS000004395.492	SAMN19195301	clinical	cd_8_group_30993	-	-
PDT000755791.1	PDS000004395.492	SAMN15083247	clinical	cd_8_group_30993	cd_4_group_31560	cd_2_group_29548
PDT001417362.1	PDS000004395.492	SAMEA9477244	NULL	cd_8_group_30993	cd_4_group_31560	cd_2_group_29548
PDT000755811.1	PDS000064814.2	SAMN15084473	clinical	cd_8_group_30994	cd_4_group_31561	cd_2_group_29549
PDT000769783.1	PDS000064814.2	SAMN15340037	clinical	cd_8_group_30994	cd_4_group_31561	cd_2_group_29549
PDT000982888.1	PDS000064814.2	SAMN18228004	clinical	cd_8_group_30994	cd_4_group_31561	cd_2_group_29549
PDT000983725.1	PDS000064814.2	SAMN18266393	clinical	cd_8_group_30994	cd_4_group_31561	cd_2_group_29549
PDT000755812.1	PDS000064815.3	SAMN15084471	clinical	cd_8_group_30995	cd_4_group_31562	-
PDT000869889.1	PDS000064815.3	SAMN16571673	clinical	cd_8_group_30995	cd_4_group_31562	-
PDT000769785.1	PDS000064815.3	SAMN15340041	clinical	cd_8_group_30995	cd_4_group_32126	-
PDT000794087.1	PDS000064815.3	SAMN15594930	clinical	cd_8_group_30995	cd_4_group_32126	-
PDT000755813.1	PDS000028048.278	SAMN15084472	clinical	cd_8_group_30996	-	-
PDT001078821.1	PDS000028048.278	SAMN19915530	environmental/other	cd_8_group_30996	-	-
PDT000755938.1	PDS000030268.15	SAMN14861041	clinical	cd_8_group_30997	-	-
PDT000755886.1	PDS000030268.15	SAMN14861075	clinical	cd_8_group_30997	cd_4_group_31563	-
PDT000755887.1	PDS000030268.15	SAMN14861077	clinical	cd_8_group_30997	cd_4_group_31563	-
PDT000755907.1	PDS000030268.15	SAMN14861080	clinical	cd_8_group_30997	cd_4_group_31563	-
PDT000755972.1	PDS000030268.15	SAMN14861028	clinical	cd_8_group_30997	cd_4_group_31563	-
PDT000757150.1	PDS000030268.15	SAMN14860903	clinical	cd_8_group_30997	cd_4_group_31563	-
PDT000757170.1	PDS000030268.15	SAMN14861078	clinical	cd_8_group_30997	cd_4_group_31563	-
PDT000757171.1	PDS000030268.15	SAMN14861054	clinical	cd_8_group_30997	cd_4_group_31563	-
PDT000757187.1	PDS000030268.15	SAMN14861073	clinical	cd_8_group_30997	cd_4_group_31563	-
PDT000757194.1	PDS000030268.15	SAMN14861029	clinical	cd_8_group_30997	cd_4_group_31563	-
PDT000757461.1	PDS000030268.15	SAMN14861440	clinical	cd_8_group_30997	cd_4_group_31563	-
PDT000758128.1	PDS000030268.15	SAMN14861887	clinical	cd_8_group_30997	cd_4_group_31563	-
PDT000758480.1	PDS000030268.15	SAMN14862055	clinical	cd_8_group_30997	cd_4_group_31563	-
PDT000998901.1	PDS000030268.15	SAMN18618432	clinical	cd_8_group_30997	cd_4_group_31563	-
PDT000755881.1	PDS000030268.15	SAMN14861094	clinical	cd_8_group_30997	cd_4_group_31563	cd_2_group_29550
PDT000755882.1	PDS000030268.15	SAMN14861071	clinical	cd_8_group_30997	cd_4_group_31563	cd_2_group_29550
PDT000755885.1	PDS000030268.15	SAMN14861107	clinical	cd_8_group_30997	cd_4_group_31563	cd_2_group_29550
PDT000755891.1	PDS000030268.15	SAMN14861101	clinical	cd_8_group_30997	cd_4_group_31563	cd_2_group_29550
PDT000755895.1	PDS000030268.15	SAMN14861099	clinical	cd_8_group_30997	cd_4_group_31563	cd_2_group_29550
PDT000755900.1	PDS000030268.15	SAMN14861052	clinical	cd_8_group_30997	cd_4_group_31563	cd_2_group_29550
PDT000755902.1	PDS000030268.15	SAMN14861014	clinical	cd_8_group_30997	cd_4_group_31563	cd_2_group_29550
PDT000755905.1	PDS000030268.15	SAMN14861011	clinical	cd_8_group_30997	cd_4_group_31563	cd_2_group_29550
PDT000755908.1	PDS000030268.15	SAMN14861050	clinical	cd_8_group_30997	cd_4_group_31563	cd_2_group_29550
PDT000755909.1	PDS000030268.15	SAMN14861079	clinical	cd_8_group_30997	cd_4_group_31563	cd_2_group_29550
PDT000755915.1	PDS000030268.15	SAMN14861066	clinical	cd_8_group_30997	cd_4_group_31563	cd_2_group_29550
PDT000755916.1	PDS000030268.15	SAMN14860988	clinical	cd_8_group_30997	cd_4_group_31563	cd_2_group_29550
PDT000755917.1	PDS000030268.15	SAMN14861033	clinical	cd_8_group_30997	cd_4_group_31563	cd_2_group_29550
PDT000755924.1	PDS000030268.15	SAMN14861013	clinical	cd_8_group_30997	cd_4_group_31563	cd_2_group_29550
PDT000755929.1	PDS000030268.15	SAMN14861012	clinical	cd_8_group_30997	cd_4_group_31563	cd_2_group_29550
PDT000755939.1	PDS000030268.15	SAMN14861044	clinical	cd_8_group_30997	cd_4_group_31563	cd_2_group_29550
PDT000755943.1	PDS000030268.15	SAMN14861038	clinical	cd_8_group_30997	cd_4_group_31563	cd_2_group_29550
PDT000755946.1	PDS000030268.15	SAMN14861037	clinical	cd_8_group_30997	cd_4_group_31563	cd_2_group_29550
PDT000755947.1	PDS000030268.15	SAMN14860990	clinical	cd_8_group_30997	cd_4_group_31563	cd_2_group_29550
PDT000755950.1	PDS000030268.15	SAMN14861096	clinical	cd_8_group_30997	cd_4_group_31563	cd_2_group_29550
PDT000755969.1	PDS000030268.15	SAMN14861076	clinical	cd_8_group_30997	cd_4_group_31563	cd_2_group_29550
PDT000755970.1	PDS000030268.15	SAMN14861030	clinical	cd_8_group_30997	cd_4_group_31563	cd_2_group_29550
PDT000755971.1	PDS000030268.15	SAMN14861026	clinical	cd_8_group_30997	cd_4_group_31563	cd_2_group_29550
PDT000755973.1	PDS000030268.15	SAMN14861023	clinical	cd_8_group_30997	cd_4_group_31563	cd_2_group_29550
PDT000755975.1	PDS000030268.15	SAMN14861020	clinical	cd_8_group_30997	cd_4_group_31563	cd_2_group_29550
PDT000755978.1	PDS000030268.15	SAMN14861024	clinical	cd_8_group_30997	cd_4_group_31563	cd_2_group_29550
PDT000755981.1	PDS000030268.15	SAMN14861017	clinical	cd_8_group_30997	cd_4_group_31563	cd_2_group_29550
PDT000755982.1	PDS000030268.15	SAMN14861018	clinical	cd_8_group_30997	cd_4_group_31563	cd_2_group_29550
PDT000755984.1	PDS000030268.15	SAMN14861015	clinical	cd_8_group_30997	cd_4_group_31563	cd_2_group_29550
PDT000755985.1	PDS000030268.15	SAMN14861009	clinical	cd_8_group_30997	cd_4_group_31563	cd_2_group_29550
PDT000755989.1	PDS000030268.15	SAMN14861006	clinical	cd_8_group_30997	cd_4_group_31563	cd_2_group_29550
PDT000755991.1	PDS000030268.15	SAMN14861005	clinical	cd_8_group_30997	cd_4_group_31563	cd_2_group_29550
PDT000755996.1	PDS000030268.15	SAMN14861004	clinical	cd_8_group_30997	cd_4_group_31563	cd_2_group_29550
PDT000755999.1	PDS000030268.15	SAMN14861001	clinical	cd_8_group_30997	cd_4_group_31563	cd_2_group_29550
PDT000756000.1	PDS000030268.15	SAMN14861000	clinical	cd_8_group_30997	cd_4_group_31563	cd_2_group_29550
PDT000757090.1	PDS000030268.15	SAMN14860983	clinical	cd_8_group_30997	cd_4_group_31563	cd_2_group_29550
PDT000757092.1	PDS000030268.15	SAMN14860993	clinical	cd_8_group_30997	cd_4_group_31563	cd_2_group_29550
PDT000757101.1	PDS000030268.15	SAMN14860978	clinical	cd_8_group_30997	cd_4_group_31563	cd_2_group_29550
PDT000757103.1	PDS000030268.15	SAMN14860975	clinical	cd_8_group_30997	cd_4_group_31563	cd_2_group_29550
PDT000757104.1	PDS000030268.15	SAMN14860977	clinical	cd_8_group_30997	cd_4_group_31563	cd_2_group_29550
PDT000757178.1	PDS000030268.15	SAMN14860989	clinical	cd_8_group_30997	cd_4_group_31563	cd_2_group_29550
PDT000757191.1	PDS000030268.15	SAMN14861097	clinical	cd_8_group_30997	cd_4_group_31563	cd_2_group_29550
PDT000757196.1	PDS000030268.15	SAMN14861027	clinical	cd_8_group_30997	cd_4_group_31563	cd_2_group_29550
PDT000757197.1	PDS000030268.15	SAMN14861025	clinical	cd_8_group_30997	cd_4_group_31563	cd_2_group_29550
PDT000757201.1	PDS000030268.15	SAMN14861019	clinical	cd_8_group_30997	cd_4_group_31563	cd_2_group_29550
PDT000757202.1	PDS000030268.15	SAMN14861016	clinical	cd_8_group_30997	cd_4_group_31563	cd_2_group_29550
PDT000757449.1	PDS000030268.15	SAMN14861435	clinical	cd_8_group_30997	cd_4_group_31563	cd_2_group_29550
PDT000757863.1	PDS000030268.15	SAMN14861718	clinical	cd_8_group_30997	cd_4_group_31563	cd_2_group_29550
PDT000757864.1	PDS000030268.15	SAMN14861719	clinical	cd_8_group_30997	cd_4_group_31563	cd_2_group_29550
PDT000757173.1	PDS000013721.26	SAMN14861036	clinical	cd_8_group_30998	cd_4_group_31564	-
PDT000755883.1	PDS000013721.26	SAMN14861104	clinical	cd_8_group_30998	cd_4_group_31564	cd_2_group_29551
PDT000755942.1	PDS000013721.26	SAMN14861039	clinical	cd_8_group_30998	cd_4_group_31564	cd_2_group_29551
PDT000757167.1	PDS000013721.26	SAMN14861082	clinical	cd_8_group_30998	cd_4_group_31564	cd_2_group_29551
PDT000757179.1	PDS000013721.26	SAMN14861058	clinical	cd_8_group_30998	cd_4_group_31564	cd_2_group_29551
PDT000757411.1	PDS000013721.26	SAMN14861510	clinical	cd_8_group_30998	cd_4_group_31564	cd_2_group_29551
PDT000757452.1	PDS000013721.26	SAMN14861476	clinical	cd_8_group_30998	cd_4_group_31564	cd_2_group_29551
PDT000757861.1	PDS000013721.26	SAMN14861726	clinical	cd_8_group_30998	cd_4_group_31564	cd_2_group_29551
PDT000757951.1	PDS000013721.26	SAMN14861605	clinical	cd_8_group_30998	cd_4_group_31564	cd_2_group_29551
PDT001000061.1	PDS000031528.35	SAMN18619864	clinical	cd_8_group_30999	-	-
PDT000755955.1	PDS000031528.35	SAMN14861098	clinical	cd_8_group_30999	cd_4_group_31566	-
PDT000758712.1	PDS000031528.35	SAMN14862500	clinical	cd_8_group_30999	cd_4_group_31566	-
PDT000998608.1	PDS000031528.35	SAMN18617409	clinical	cd_8_group_30999	cd_4_group_31566	-
PDT000998639.1	PDS000031528.35	SAMN18617382	clinical	cd_8_group_30999	cd_4_group_31566	-
PDT001654651.1	PDS000031528.35	SAMN33689145	clinical	cd_8_group_30999	cd_4_group_31566	-
PDT001657990.1	PDS000031528.35	SAMN33691510	clinical	cd_8_group_30999	cd_4_group_31566	-
PDT000755889.1	PDS000031528.35	SAMN14861035	clinical	cd_8_group_30999	cd_4_group_31566	cd_2_group_29553
PDT000757205.1	PDS000031528.35	SAMN14861008	clinical	cd_8_group_30999	cd_4_group_31566	cd_2_group_29553
PDT000998881.1	PDS000031528.35	SAMN18618450	clinical	cd_8_group_30999	cd_4_group_31566	cd_2_group_29553
PDT000998891.1	PDS000031528.35	SAMN18618441	clinical	cd_8_group_30999	cd_4_group_31566	cd_2_group_29553
PDT000998905.1	PDS000031528.35	SAMN18618428	clinical	cd_8_group_30999	cd_4_group_31566	cd_2_group_29553
PDT000998907.1	PDS000031528.35	SAMN18618426	clinical	cd_8_group_30999	cd_4_group_31566	cd_2_group_29553
PDT000998915.1	PDS000031528.35	SAMN18618419	clinical	cd_8_group_30999	cd_4_group_31566	cd_2_group_29553
PDT000998946.1	PDS000031528.35	SAMN18618392	clinical	cd_8_group_30999	cd_4_group_31566	cd_2_group_29553
PDT000998950.1	PDS000031528.35	SAMN18618388	clinical	cd_8_group_30999	cd_4_group_31566	cd_2_group_29553
PDT000758286.1	PDS000031528.35	SAMN14862304	clinical	cd_8_group_30999	cd_4_group_31566	cd_2_group_29767
PDT000758734.1	PDS000031528.35	SAMN14862473	clinical	cd_8_group_30999	cd_4_group_31566	cd_2_group_29767
PDT000758768.1	PDS000031528.35	SAMN14862418	clinical	cd_8_group_30999	cd_4_group_31566	cd_2_group_29767
PDT001655086.1	PDS000031528.35	SAMN33689101	clinical	cd_8_group_30999	cd_4_group_31566	cd_2_group_29767
PDT001656967.1	PDS000031528.35	SAMN33690304	clinical	cd_8_group_30999	cd_4_group_31566	cd_2_group_29767
PDT000998616.1	PDS000031528.35	SAMN18617403	clinical	cd_8_group_30999	cd_4_group_31566	cd_2_group_35812
PDT000998634.1	PDS000031528.35	SAMN18617387	clinical	cd_8_group_30999	cd_4_group_31566	cd_2_group_35812
PDT000998646.1	PDS000031528.35	SAMN18617376	clinical	cd_8_group_30999	cd_4_group_31566	cd_2_group_35812
PDT001654575.1	PDS000031528.35	SAMN33689387	clinical	cd_8_group_30999	cd_4_group_31566	cd_2_group_49865
PDT001656271.1	PDS000031528.35	SAMN33689745	clinical	cd_8_group_30999	cd_4_group_31566	cd_2_group_49865
PDT001656482.1	PDS000031528.35	SAMN33689794	clinical	cd_8_group_30999	cd_4_group_31566	cd_2_group_49865
PDT001656707.1	PDS000031528.35	SAMN33689950	clinical	cd_8_group_30999	cd_4_group_31566	cd_2_group_49865
PDT001656771.1	PDS000031528.35	SAMN33690552	clinical	cd_8_group_30999	cd_4_group_31566	cd_2_group_49865
PDT001656772.1	PDS000031528.35	SAMN33690551	clinical	cd_8_group_30999	cd_4_group_31566	cd_2_group_49865
PDT001657014.1	PDS000031528.35	SAMN33690204	clinical	cd_8_group_30999	cd_4_group_31566	cd_2_group_49865
PDT001657073.1	PDS000031528.35	SAMN33690007	clinical	cd_8_group_30999	cd_4_group_31566	cd_2_group_49865
PDT001939858.1	PDS000031528.35	SAMN37819891	clinical	cd_8_group_30999	cd_4_group_31566	cd_2_group_49865
PDT001939859.1	PDS000031528.35	SAMN37819890	clinical	cd_8_group_30999	cd_4_group_31566	cd_2_group_49865
PDT001939860.1	PDS000031528.35	SAMN37819889	clinical	cd_8_group_30999	cd_4_group_31566	cd_2_group_49865
PDT001939861.1	PDS000031528.35	SAMN37819888	clinical	cd_8_group_30999	cd_4_group_31566	cd_2_group_49865
PDT001939864.1	PDS000031528.35	SAMN37819886	clinical	cd_8_group_30999	cd_4_group_31566	cd_2_group_49865
PDT001939865.1	PDS000031528.35	SAMN37819885	clinical	cd_8_group_30999	cd_4_group_31566	cd_2_group_49865
PDT001939866.1	PDS000031528.35	SAMN37819884	clinical	cd_8_group_30999	cd_4_group_31566	cd_2_group_49865
PDT001939874.1	PDS000031528.35	SAMN37819877	clinical	cd_8_group_30999	cd_4_group_31566	cd_2_group_49865
PDT001939876.1	PDS000031528.35	SAMN37819875	clinical	cd_8_group_30999	cd_4_group_31566	cd_2_group_49865
PDT001939878.1	PDS000031528.35	SAMN37819873	clinical	cd_8_group_30999	cd_4_group_31566	cd_2_group_49865
PDT001939879.1	PDS000031528.35	SAMN37819872	clinical	cd_8_group_30999	cd_4_group_31566	cd_2_group_49865
PDT001939882.1	PDS000031528.35	SAMN37819869	clinical	cd_8_group_30999	cd_4_group_31566	cd_2_group_49865
PDT001939998.1	PDS000031528.35	SAMN37819967	clinical	cd_8_group_30999	cd_4_group_31566	cd_2_group_49865
PDT001940001.1	PDS000031528.35	SAMN37819964	clinical	cd_8_group_30999	cd_4_group_31566	cd_2_group_49865
PDT001940003.1	PDS000031528.35	SAMN37819962	clinical	cd_8_group_30999	cd_4_group_31566	cd_2_group_49865
PDT001940019.1	PDS000031528.35	SAMN37819861	clinical	cd_8_group_30999	cd_4_group_31566	cd_2_group_49865
PDT001940173.1	PDS000031528.35	SAMN37819951	clinical	cd_8_group_30999	cd_4_group_31566	cd_2_group_49865
PDT001940180.1	PDS000031528.35	SAMN37819945	clinical	cd_8_group_30999	cd_4_group_31566	cd_2_group_49865
PDT001940182.1	PDS000031528.35	SAMN37819943	clinical	cd_8_group_30999	cd_4_group_31566	cd_2_group_49865
PDT001940186.1	PDS000031528.35	SAMN37819939	clinical	cd_8_group_30999	cd_4_group_31566	cd_2_group_49865
PDT001940189.1	PDS000031528.35	SAMN37819937	clinical	cd_8_group_30999	cd_4_group_31566	cd_2_group_49865
PDT001940190.1	PDS000031528.35	SAMN37819936	clinical	cd_8_group_30999	cd_4_group_31566	cd_2_group_49865
PDT001940192.1	PDS000031528.35	SAMN37819934	clinical	cd_8_group_30999	cd_4_group_31566	cd_2_group_49865
PDT001940195.1	PDS000031528.35	SAMN37819931	clinical	cd_8_group_30999	cd_4_group_31566	cd_2_group_49865
PDT001940196.1	PDS000031528.35	SAMN37819930	clinical	cd_8_group_30999	cd_4_group_31566	cd_2_group_49865
PDT001940336.1	PDS000031528.35	SAMN37819918	clinical	cd_8_group_30999	cd_4_group_31566	cd_2_group_49865
PDT001940338.1	PDS000031528.35	SAMN37819917	clinical	cd_8_group_30999	cd_4_group_31566	cd_2_group_49865
PDT001940341.1	PDS000031528.35	SAMN37819914	clinical	cd_8_group_30999	cd_4_group_31566	cd_2_group_49865
PDT001940344.1	PDS000031528.35	SAMN37819911	clinical	cd_8_group_30999	cd_4_group_31566	cd_2_group_49865
PDT001940345.1	PDS000031528.35	SAMN37819910	clinical	cd_8_group_30999	cd_4_group_31566	cd_2_group_49865
PDT001940351.1	PDS000031528.35	SAMN37819906	clinical	cd_8_group_30999	cd_4_group_31566	cd_2_group_49865
PDT001940353.1	PDS000031528.35	SAMN37819904	clinical	cd_8_group_30999	cd_4_group_31566	cd_2_group_49865
PDT001940354.1	PDS000031528.35	SAMN37819903	clinical	cd_8_group_30999	cd_4_group_31566	cd_2_group_49865
PDT001940355.1	PDS000031528.35	SAMN37819902	clinical	cd_8_group_30999	cd_4_group_31566	cd_2_group_49865
PDT001940356.1	PDS000031528.35	SAMN37819901	clinical	cd_8_group_30999	cd_4_group_31566	cd_2_group_49865
PDT001940357.1	PDS000031528.35	SAMN37819900	clinical	cd_8_group_30999	cd_4_group_31566	cd_2_group_49865
PDT001940358.1	PDS000031528.35	SAMN37819899	clinical	cd_8_group_30999	cd_4_group_31566	cd_2_group_49865
PDT001657224.1	PDS000031528.35	SAMN33690875	clinical	cd_8_group_30999	cd_4_group_31566	cd_2_group_50016
PDT001657287.1	PDS000031528.35	SAMN33690847	clinical	cd_8_group_30999	cd_4_group_31566	cd_2_group_50016
PDT001657289.1	PDS000031528.35	SAMN33690845	clinical	cd_8_group_30999	cd_4_group_31566	cd_2_group_50016
PDT001657722.1	PDS000031528.35	SAMN33690842	clinical	cd_8_group_30999	cd_4_group_31566	cd_2_group_50016
PDT001657472.1	PDS000031528.35	SAMN33691041	clinical	cd_8_group_30999	cd_4_group_31566	cd_2_group_50038
PDT001657475.1	PDS000031528.35	SAMN33691038	clinical	cd_8_group_30999	cd_4_group_31566	cd_2_group_50038
PDT001657483.1	PDS000031528.35	SAMN33691031	clinical	cd_8_group_30999	cd_4_group_31566	cd_2_group_50038
PDT001657484.1	PDS000031528.35	SAMN33691030	clinical	cd_8_group_30999	cd_4_group_31566	cd_2_group_50038
PDT001657629.1	PDS000031528.35	SAMN33691127	clinical	cd_8_group_30999	cd_4_group_31566	cd_2_group_50038
PDT001657642.1	PDS000031528.35	SAMN33691115	clinical	cd_8_group_30999	cd_4_group_31566	cd_2_group_50038
PDT001657658.1	PDS000031528.35	SAMN33691073	clinical	cd_8_group_30999	cd_4_group_31566	cd_2_group_50038
PDT001657663.1	PDS000031528.35	SAMN33691068	clinical	cd_8_group_30999	cd_4_group_31566	cd_2_group_50038
PDT001657889.1	PDS000031528.35	SAMN33691142	clinical	cd_8_group_30999	cd_4_group_31566	cd_2_group_50038
PDT001657938.1	PDS000031528.35	SAMN33690983	clinical	cd_8_group_30999	cd_4_group_31566	cd_2_group_50038
PDT001940217.1	PDS000031528.35	SAMN37819825	clinical	cd_8_group_30999	cd_4_group_31566	cd_2_group_50038
PDT000038078.3	PDS000127718.164	SAMN03010357	clinical	cd_8_group_31	-	-
PDT000039645.2	PDS000127718.164	SAMN03074644	clinical	cd_8_group_31	-	-
PDT000039930.2	PDS000127718.164	SAMN03074651	clinical	cd_8_group_31	-	-
PDT000039931.2	PDS000127718.164	SAMN03074652	clinical	cd_8_group_31	-	-
PDT000040055.2	PDS000127718.164	SAMN03081318	clinical	cd_8_group_31	-	-
PDT000041945.3	PDS000127718.164	SAMN03154478	clinical	cd_8_group_31	-	-
PDT000069597.1	PDS000127718.164	SAMN01816132	environmental/other	cd_8_group_31	-	-
PDT000083345.2	PDS000127718.164	SAMN04090417	clinical	cd_8_group_31	-	-
PDT000083350.2	PDS000127718.164	SAMN04091157	clinical	cd_8_group_31	-	-
PDT000088470.2	PDS000127718.164	SAMN04201826	clinical	cd_8_group_31	-	-
PDT000088479.2	PDS000127718.164	SAMN04187152	clinical	cd_8_group_31	-	-
PDT000095625.2	PDS000127718.164	SAMN04308821	clinical	cd_8_group_31	-	-
PDT000096177.2	PDS000127718.164	SAMN04317480	clinical	cd_8_group_31	-	-
PDT000125736.2	PDS000127718.164	SAMN04605616	environmental/other	cd_8_group_31	-	-
PDT000147867.2	PDS000127718.164	SAMN05713994	clinical	cd_8_group_31	-	-
PDT000150455.2	PDS000127718.164	SAMN05789732	clinical	cd_8_group_31	-	-
PDT000150483.2	PDS000127718.164	SAMN05762802	clinical	cd_8_group_31	-	-
PDT000152368.2	PDS000127718.164	SAMN05894125	clinical	cd_8_group_31	-	-
PDT000154428.2	PDS000127718.164	SAMN05936826	clinical	cd_8_group_31	-	-
PDT000184177.2	PDS000127718.164	SAMN06282043	clinical	cd_8_group_31	-	-
PDT000195076.2	PDS000127718.164	SAMN06369002	clinical	cd_8_group_31	-	-
PDT000233722.2	PDS000127718.164	SAMN07455816	clinical	cd_8_group_31	-	-
PDT000236004.2	PDS000127718.164	SAMN05195920	environmental/other	cd_8_group_31	-	-
PDT000236511.2	PDS000127718.164	SAMN07537064	clinical	cd_8_group_31	-	-
PDT000240351.2	PDS000127718.164	SAMN07610361	clinical	cd_8_group_31	-	-
PDT000242700.2	PDS000127718.164	SAMN07662815	clinical	cd_8_group_31	-	-
PDT000248044.2	PDS000127718.164	SAMN07671809	clinical	cd_8_group_31	-	-
PDT000257892.2	PDS000127718.164	SAMN07812344	clinical	cd_8_group_31	-	-
PDT000264012.2	PDS000127718.164	SAMN07981703	clinical	cd_8_group_31	-	-
PDT000267535.2	PDS000127718.164	SAMN08044475	clinical	cd_8_group_31	-	-
PDT000275826.2	PDS000127718.164	SAMN08281801	clinical	cd_8_group_31	-	-
PDT000286897.2	PDS000127718.164	SAMN08521777	clinical	cd_8_group_31	-	-
PDT000299868.2	PDS000127718.164	SAMN08799914	clinical	cd_8_group_31	-	-
PDT000341570.1	PDS000127718.164	SAMN09604498	clinical	cd_8_group_31	-	-
PDT000368690.1	PDS000127718.164	SAMN07411291	environmental/other	cd_8_group_31	-	-
PDT000385129.1	PDS000127718.164	SAMN10133809	clinical	cd_8_group_31	-	-
PDT000390501.1	PDS000127718.164	SAMN10231858	clinical	cd_8_group_31	-	-
PDT000397377.1	PDS000127718.164	SAMN10319873	clinical	cd_8_group_31	-	-
PDT000400721.1	PDS000127718.164	SAMN10366340	clinical	cd_8_group_31	-	-
PDT000403137.1	PDS000127718.164	SAMN10379001	clinical	cd_8_group_31	-	-
PDT000409108.1	PDS000127718.164	SAMN10441748	clinical	cd_8_group_31	-	-
PDT000409285.1	PDS000127718.164	SAMN10450407	clinical	cd_8_group_31	-	-
PDT000412947.1	PDS000127718.164	SAMN10505444	clinical	cd_8_group_31	-	-
PDT000414134.1	PDS000127718.164	SAMN10520279	clinical	cd_8_group_31	-	-
PDT000415907.1	PDS000127718.164	SAMN10579823	clinical	cd_8_group_31	-	-
PDT000416530.1	PDS000127718.164	SAMN10584877	clinical	cd_8_group_31	-	-
PDT000451387.1	PDS000127718.164	SAMN10810909	clinical	cd_8_group_31	-	-
PDT000533208.1	PDS000127718.164	SAMN12151266	clinical	cd_8_group_31	-	-
PDT000540345.1	PDS000127718.164	SAMN12238771	clinical	cd_8_group_31	-	-
PDT000542534.1	PDS000127718.164	SAMN12261987	clinical	cd_8_group_31	-	-
PDT000550907.1	PDS000127718.164	SAMN12391922	clinical	cd_8_group_31	-	-
PDT000555883.1	PDS000127718.164	SAMN12499357	clinical	cd_8_group_31	-	-
PDT000564729.1	PDS000127718.164	SAMN12580417	clinical	cd_8_group_31	-	-
PDT000571335.1	PDS000127718.164	SAMN12617961	clinical	cd_8_group_31	-	-
PDT000571720.1	PDS000127718.164	SAMN12621183	clinical	cd_8_group_31	-	-
PDT000586963.1	PDS000127718.164	SAMN12765127	clinical	cd_8_group_31	-	-
PDT000599629.1	PDS000127718.164	SAMN12906230	clinical	cd_8_group_31	-	-
PDT000599648.1	PDS000127718.164	SAMN12906341	clinical	cd_8_group_31	-	-
PDT000599806.1	PDS000127718.164	SAMN12906343	clinical	cd_8_group_31	-	-
PDT000668632.2	PDS000127718.164	SAMN13901372	clinical	cd_8_group_31	-	-
PDT000671318.1	PDS000127718.164	SAMN13929416	clinical	cd_8_group_31	-	-
PDT000789328.1	PDS000127718.164	SAMN15562236	clinical	cd_8_group_31	-	-
PDT000821841.1	PDS000127718.164	SAMN15913941	clinical	cd_8_group_31	-	-
PDT000827445.1	PDS000127718.164	SAMN15958986	clinical	cd_8_group_31	-	-
PDT000829857.1	PDS000127718.164	SAMN16058954	clinical	cd_8_group_31	-	-
PDT000837342.1	PDS000127718.164	SAMN16179688	clinical	cd_8_group_31	-	-
PDT000851981.1	PDS000127718.164	SAMN16331722	clinical	cd_8_group_31	-	-
PDT000863842.1	PDS000127718.164	SAMN16484591	clinical	cd_8_group_31	-	-
PDT000863853.1	PDS000127718.164	SAMN16484584	clinical	cd_8_group_31	-	-
PDT000867393.1	PDS000127718.164	SAMN16552206	clinical	cd_8_group_31	-	-
PDT000898239.1	PDS000127718.164	SAMN16914043	clinical	cd_8_group_31	-	-
PDT000907949.1	PDS000127718.164	SAMN17038293	clinical	cd_8_group_31	-	-
PDT001064246.1	PDS000127718.164	SAMN19606366	clinical	cd_8_group_31	-	-
PDT001065214.1	PDS000127718.164	SAMN19632967	clinical	cd_8_group_31	-	-
PDT001076708.1	PDS000127718.164	SAMN19856732	environmental/other	cd_8_group_31	-	-
PDT001108633.1	PDS000127718.164	SAMN20742890	clinical	cd_8_group_31	-	-
PDT001122276.1	PDS000127718.164	SAMN21199333	clinical	cd_8_group_31	-	-
PDT001126409.1	PDS000127718.164	SAMN21383652	clinical	cd_8_group_31	-	-
PDT001148350.1	PDS000127718.164	SAMN22208438	clinical	cd_8_group_31	-	-
PDT001386697.1	PDS000127718.164	SAMN30280431	clinical	cd_8_group_31	-	-
PDT001409922.1	PDS000127718.164	SAMN30685199	clinical	cd_8_group_31	-	-
PDT001409958.1	PDS000127718.164	SAMN30685080	clinical	cd_8_group_31	-	-
PDT001409960.1	PDS000127718.164	SAMN30685198	clinical	cd_8_group_31	-	-
PDT001409967.1	PDS000127718.164	SAMN30685084	clinical	cd_8_group_31	-	-
PDT001414566.1	PDS000127718.164	SAMN30805848	clinical	cd_8_group_31	-	-
PDT001417149.1	PDS000127718.164	SAMN30852789	clinical	cd_8_group_31	-	-
PDT001435004.1	PDS000127718.164	SAMN31036771	clinical	cd_8_group_31	-	-
PDT001444795.1	PDS000127718.164	SAMN31185440	clinical	cd_8_group_31	-	-
PDT001452510.1	PDS000127718.164	SAMN31275072	clinical	cd_8_group_31	-	-
PDT001874891.1	PDS000127718.164	SAMN37299326	clinical	cd_8_group_31	-	-
PDT001884823.1	PDS000127718.164	SAMN37396232	clinical	cd_8_group_31	-	-
PDT001887289.1	PDS000127718.164	SAMN37405362	clinical	cd_8_group_31	-	-
PDT001890882.1	PDS000127718.164	SAMN37475562	clinical	cd_8_group_31	-	-
PDT001940801.1	PDS000127718.164	SAMN37844020	clinical	cd_8_group_31	-	-
PDT001998829.1	PDS000127718.164	SAMN38373885	clinical	cd_8_group_31	-	-
PDT000235250.2	PDS000127718.164	SAMN07535245	clinical	cd_8_group_31	cd_4_group_11831	cd_2_group_10707
PDT000257933.2	PDS000127718.164	SAMN07812336	clinical	cd_8_group_31	cd_4_group_11831	cd_2_group_10707
PDT000240557.2	PDS000127718.164	SAMN07615371	clinical	cd_8_group_31	cd_4_group_12166	cd_2_group_11002
PDT000244221.2	PDS000127718.164	SAMN07666357	clinical	cd_8_group_31	cd_4_group_12166	cd_2_group_11002
PDT000267537.2	PDS000127718.164	SAMN08051466	clinical	cd_8_group_31	cd_4_group_13760	cd_2_group_12444
PDT000268945.2	PDS000127718.164	SAMN08114994	clinical	cd_8_group_31	cd_4_group_13760	cd_2_group_12444
PDT000289065.2	PDS000127718.164	SAMN08595254	environmental/other	cd_8_group_31	cd_4_group_14841	cd_2_group_13370
PDT000319408.1	PDS000127718.164	SAMN01939073	environmental/other	cd_8_group_31	cd_4_group_14841	cd_2_group_13370
PDT000822865.1	PDS000127718.164	SAMN09865677	environmental/other	cd_8_group_31	cd_4_group_14841	cd_2_group_13370
PDT000289116.2	PDS000127718.164	SAMN08595316	environmental/other	cd_8_group_31	cd_4_group_14842	cd_2_group_13372
PDT000289117.2	PDS000127718.164	SAMN08595353	environmental/other	cd_8_group_31	cd_4_group_14842	cd_2_group_13372
PDT000289143.2	PDS000127718.164	SAMN08595483	environmental/other	cd_8_group_31	cd_4_group_14842	cd_2_group_13372
PDT000289152.2	PDS000127718.164	SAMN08595558	environmental/other	cd_8_group_31	cd_4_group_14842	cd_2_group_13372
PDT000289155.2	PDS000127718.164	SAMN08595654	environmental/other	cd_8_group_31	cd_4_group_14842	cd_2_group_13372
PDT000326841.1	PDS000127718.164	SAMN04563624	environmental/other	cd_8_group_31	cd_4_group_17070	cd_2_group_15590
PDT000326850.1	PDS000127718.164	SAMN04563625	environmental/other	cd_8_group_31	cd_4_group_17070	cd_2_group_15590
PDT000326852.1	PDS000127718.164	SAMN04563623	environmental/other	cd_8_group_31	cd_4_group_17070	cd_2_group_15590
PDT000326855.1	PDS000127718.164	SAMN04563612	environmental/other	cd_8_group_31	cd_4_group_17070	cd_2_group_15590
PDT000326872.1	PDS000127718.164	SAMN04563617	environmental/other	cd_8_group_31	cd_4_group_17070	cd_2_group_15590
PDT000326873.1	PDS000127718.164	SAMN04563616	environmental/other	cd_8_group_31	cd_4_group_17070	cd_2_group_15590
PDT000326875.1	PDS000127718.164	SAMN04563609	environmental/other	cd_8_group_31	cd_4_group_17070	cd_2_group_15590
PDT000326876.1	PDS000127718.164	SAMN04563607	environmental/other	cd_8_group_31	cd_4_group_17070	cd_2_group_15590
PDT000326890.1	PDS000127718.164	SAMN04563620	environmental/other	cd_8_group_31	cd_4_group_17070	cd_2_group_15590
PDT000331093.1	PDS000127718.164	SAMN04563622	environmental/other	cd_8_group_31	cd_4_group_17070	cd_2_group_15590
PDT000383170.1	PDS000127718.164	SAMN04563621	environmental/other	cd_8_group_31	cd_4_group_17070	cd_2_group_15590
PDT000326933.1	PDS000127718.164	SAMN03463815	environmental/other	cd_8_group_31	cd_4_group_17077	-
PDT000822871.1	PDS000127718.164	SAMN09865671	environmental/other	cd_8_group_31	cd_4_group_17077	-
PDT001524351.1	PDS000127718.164	SAMN01816314	environmental/other	cd_8_group_31	cd_4_group_17077	-
PDT000326948.1	PDS000127718.164	SAMN03861565	environmental/other	cd_8_group_31	cd_4_group_17078	cd_2_group_15597
PDT000326983.1	PDS000127718.164	SAMN03069709	environmental/other	cd_8_group_31	cd_4_group_17078	cd_2_group_15597
PDT000326952.1	PDS000127718.164	SAMN03069699	environmental/other	cd_8_group_31	cd_4_group_17079	cd_2_group_15598
PDT000326953.1	PDS000127718.164	SAMN03069698	environmental/other	cd_8_group_31	cd_4_group_17079	cd_2_group_15598
PDT000040005.3	PDS000127718.164	SAMN03079651	clinical	cd_8_group_31	cd_4_group_1745	-
PDT000096175.3	PDS000127718.164	SAMN04317284	clinical	cd_8_group_31	cd_4_group_1745	-
PDT000096186.2	PDS000127718.164	SAMN04317491	clinical	cd_8_group_31	cd_4_group_1745	-
PDT000540346.1	PDS000127718.164	SAMN12238769	clinical	cd_8_group_31	cd_4_group_1745	-
PDT000817047.1	PDS000127718.164	SAMN15863023	clinical	cd_8_group_31	cd_4_group_1745	-
PDT000038081.3	PDS000127718.164	SAMN03010360	clinical	cd_8_group_31	cd_4_group_1745	cd_2_group_1575
PDT000039576.2	PDS000127718.164	SAMN03067528	clinical	cd_8_group_31	cd_4_group_1745	cd_2_group_1575
PDT000039648.2	PDS000127718.164	SAMN03074655	clinical	cd_8_group_31	cd_4_group_1745	cd_2_group_1575
PDT000039926.2	PDS000127718.164	SAMN03074646	clinical	cd_8_group_31	cd_4_group_1745	cd_2_group_1575
PDT000039929.2	PDS000127718.164	SAMN03074650	clinical	cd_8_group_31	cd_4_group_1745	cd_2_group_1575
PDT000045653.2	PDS000127718.164	SAMN03253250	clinical	cd_8_group_31	cd_4_group_1745	cd_2_group_1575
PDT001409918.1	PDS000127718.164	SAMN30685079	clinical	cd_8_group_31	cd_4_group_1745	cd_2_group_1575
PDT001409921.1	PDS000127718.164	SAMN30685215	clinical	cd_8_group_31	cd_4_group_1745	cd_2_group_1575
PDT000039572.2	PDS000127718.164	SAMN03067523	clinical	cd_8_group_31	cd_4_group_1745	cd_2_group_1709
PDT000039573.2	PDS000127718.164	SAMN03067524	clinical	cd_8_group_31	cd_4_group_1745	cd_2_group_1709
PDT000039574.2	PDS000127718.164	SAMN03067525	clinical	cd_8_group_31	cd_4_group_1745	cd_2_group_1709
PDT000039578.2	PDS000127718.164	SAMN03067527	clinical	cd_8_group_31	cd_4_group_1745	cd_2_group_1709
PDT000039628.2	PDS000127718.164	SAMN03019530	clinical	cd_8_group_31	cd_4_group_1745	cd_2_group_1709
PDT000039629.2	PDS000127718.164	SAMN03019531	clinical	cd_8_group_31	cd_4_group_1745	cd_2_group_1709
PDT000040348.2	PDS000127718.164	SAMN03097544	clinical	cd_8_group_31	cd_4_group_1745	cd_2_group_1709
PDT000042160.2	PDS000127718.164	SAMN03165157	clinical	cd_8_group_31	cd_4_group_1745	cd_2_group_1709
PDT000042161.2	PDS000127718.164	SAMN03165158	clinical	cd_8_group_31	cd_4_group_1745	cd_2_group_1709
PDT000045543.2	PDS000127718.164	SAMN03252765	clinical	cd_8_group_31	cd_4_group_1745	cd_2_group_1709
PDT000045655.2	PDS000127718.164	SAMN03253249	clinical	cd_8_group_31	cd_4_group_1745	cd_2_group_1709
PDT001389845.1	PDS000127718.164	SAMN30321949	clinical	cd_8_group_31	cd_4_group_1745	cd_2_group_1709
PDT000039579.2	PDS000127718.164	SAMN03067526	clinical	cd_8_group_31	cd_4_group_1745	cd_2_group_1710
PDT000039638.2	PDS000127718.164	SAMN03019540	clinical	cd_8_group_31	cd_4_group_1745	cd_2_group_1710
PDT000039639.2	PDS000127718.164	SAMN03019541	clinical	cd_8_group_31	cd_4_group_1745	cd_2_group_1710
PDT000039640.2	PDS000127718.164	SAMN03019542	clinical	cd_8_group_31	cd_4_group_1745	cd_2_group_1710
PDT000039646.2	PDS000127718.164	SAMN03074653	clinical	cd_8_group_31	cd_4_group_1745	cd_2_group_1710
PDT000039720.2	PDS000127718.164	SAMN03077660	clinical	cd_8_group_31	cd_4_group_1745	cd_2_group_1710
PDT000045656.2	PDS000127718.164	SAMN03253252	clinical	cd_8_group_31	cd_4_group_1745	cd_2_group_1710
PDT000542533.1	PDS000127718.164	SAMN12261989	clinical	cd_8_group_31	cd_4_group_1745	cd_2_group_1710
PDT000045542.2	PDS000127718.164	SAMN03252764	clinical	cd_8_group_31	cd_4_group_1745	cd_2_group_2183
PDT000045544.2	PDS000127718.164	SAMN03252766	clinical	cd_8_group_31	cd_4_group_1745	cd_2_group_2183
PDT001409969.1	PDS000127718.164	SAMN30685195	clinical	cd_8_group_31	cd_4_group_1745	cd_2_group_2183
PDT000149518.2	PDS000127718.164	SAMN05762923	clinical	cd_8_group_31	cd_4_group_1745	cd_2_group_6478
PDT000151966.2	PDS000127718.164	SAMN05826198	clinical	cd_8_group_31	cd_4_group_1745	cd_2_group_6478
PDT000249315.2	PDS000127718.164	SAMN07757395	clinical	cd_8_group_31	cd_4_group_1746	-
PDT000038082.3	PDS000127718.164	SAMN03010361	clinical	cd_8_group_31	cd_4_group_1746	cd_2_group_1576
PDT000039575.2	PDS000127718.164	SAMN03067530	clinical	cd_8_group_31	cd_4_group_1746	cd_2_group_1576
PDT000039577.2	PDS000127718.164	SAMN03067529	clinical	cd_8_group_31	cd_4_group_1746	cd_2_group_1576
PDT000039630.2	PDS000127718.164	SAMN03019532	clinical	cd_8_group_31	cd_4_group_1746	cd_2_group_1576
PDT000039632.2	PDS000127718.164	SAMN03019534	clinical	cd_8_group_31	cd_4_group_1746	cd_2_group_1576
PDT000039647.2	PDS000127718.164	SAMN03074654	clinical	cd_8_group_31	cd_4_group_1746	cd_2_group_1576
PDT000039719.2	PDS000127718.164	SAMN03077659	clinical	cd_8_group_31	cd_4_group_1746	cd_2_group_1576
PDT000040346.2	PDS000127718.164	SAMN03097545	clinical	cd_8_group_31	cd_4_group_1746	cd_2_group_1576
PDT000045654.2	PDS000127718.164	SAMN03253251	clinical	cd_8_group_31	cd_4_group_1746	cd_2_group_1576
PDT000082059.2	PDS000127718.164	SAMN03946151	clinical	cd_8_group_31	cd_4_group_1746	cd_2_group_1576
PDT000161325.2	PDS000127718.164	SAMN05907755	clinical	cd_8_group_31	cd_4_group_1746	cd_2_group_1576
PDT000235831.2	PDS000127718.164	SAMN07524553	clinical	cd_8_group_31	cd_4_group_1746	cd_2_group_1576
PDT000239898.2	PDS000127718.164	SAMN07594528	clinical	cd_8_group_31	cd_4_group_1746	cd_2_group_1576
PDT000241269.2	PDS000127718.164	SAMN07624371	clinical	cd_8_group_31	cd_4_group_1746	cd_2_group_1576
PDT000242723.2	PDS000127718.164	SAMN07663103	clinical	cd_8_group_31	cd_4_group_1746	cd_2_group_1576
PDT000375153.1	PDS000127718.164	SAMN10037104	clinical	cd_8_group_31	cd_4_group_1746	cd_2_group_1576
PDT000541587.1	PDS000127718.164	SAMN12250428	clinical	cd_8_group_31	cd_4_group_1746	cd_2_group_1576
PDT001409966.1	PDS000127718.164	SAMN30685214	clinical	cd_8_group_31	cd_4_group_1746	cd_2_group_1576
PDT001409982.1	PDS000127718.164	SAMN30685081	clinical	cd_8_group_31	cd_4_group_1746	cd_2_group_1576
PDT001409987.1	PDS000127718.164	SAMN30685213	clinical	cd_8_group_31	cd_4_group_1746	cd_2_group_1576
PDT000257083.2	PDS000127718.164	SAMN07809919	clinical	cd_8_group_31	cd_4_group_1898	-
PDT000580210.1	PDS000127718.164	SAMN12693025	clinical	cd_8_group_31	cd_4_group_1898	-
PDT001149272.1	PDS000127718.164	SAMN22224953	clinical	cd_8_group_31	cd_4_group_1898	-
PDT001397953.1	PDS000127718.164	SAMN30498070	clinical	cd_8_group_31	cd_4_group_1898	-
PDT001404065.1	PDS000127718.164	SAMN30556467	clinical	cd_8_group_31	cd_4_group_1898	-
PDT000039649.2	PDS000127718.164	SAMN03074657	clinical	cd_8_group_31	cd_4_group_1898	cd_2_group_1725
PDT000039932.2	PDS000127718.164	SAMN03074656	clinical	cd_8_group_31	cd_4_group_1898	cd_2_group_1725
PDT000083948.2	PDS000127718.164	SAMN04100099	clinical	cd_8_group_31	cd_4_group_1898	cd_2_group_1725
PDT000150188.2	PDS000127718.164	SAMN05824122	clinical	cd_8_group_31	cd_4_group_1898	cd_2_group_1725
PDT000150358.3	PDS000127718.164	SAMN05789340	clinical	cd_8_group_31	cd_4_group_1898	cd_2_group_1725
PDT000584471.1	PDS000127718.164	SAMN12726925	clinical	cd_8_group_31	cd_4_group_1898	cd_2_group_1725
PDT000600611.1	PDS000127718.164	SAMN12911615	clinical	cd_8_group_31	cd_4_group_1898	cd_2_group_1725
PDT000917558.1	PDS000127718.164	SAMN17078548	clinical	cd_8_group_31	cd_4_group_1898	cd_2_group_1725
PDT001485654.1	PDS000127718.164	SAMN31727477	clinical	cd_8_group_31	cd_4_group_1898	cd_2_group_1725
PDT000599624.1	PDS000127718.164	SAMN12906232	clinical	cd_8_group_31	cd_4_group_1898	cd_2_group_25352
PDT000622959.1	PDS000127718.164	SAMN13180994	clinical	cd_8_group_31	cd_4_group_1898	cd_2_group_25352
PDT000148861.2	PDS000127718.164	SAMN05752647	clinical	cd_8_group_31	cd_4_group_1898	cd_2_group_6462
PDT000161446.2	PDS000127718.164	SAMN06033051	clinical	cd_8_group_31	cd_4_group_1898	cd_2_group_6462
PDT000571050.1	PDS000127718.164	SAMN12615063	clinical	cd_8_group_31	cd_4_group_1920	-
PDT000588240.1	PDS000127718.164	SAMN12780862	clinical	cd_8_group_31	cd_4_group_1920	-
PDT000673096.1	PDS000127718.164	SAMN13955266	clinical	cd_8_group_31	cd_4_group_1920	-
PDT001416723.1	PDS000127718.164	SAMN30837694	clinical	cd_8_group_31	cd_4_group_1920	-
PDT001866191.1	PDS000127718.164	SAMN37161948	clinical	cd_8_group_31	cd_4_group_1920	-
PDT000249480.2	PDS000127718.164	SAMN07731249	clinical	cd_8_group_31	cd_4_group_1920	cd_2_group_11460
PDT000588246.1	PDS000127718.164	SAMN12780869	clinical	cd_8_group_31	cd_4_group_1920	cd_2_group_11460
PDT000850401.1	PDS000127718.164	SAMN16293871	clinical	cd_8_group_31	cd_4_group_1920	cd_2_group_11460
PDT000039933.2	PDS000127718.164	SAMN03074658	clinical	cd_8_group_31	cd_4_group_1920	cd_2_group_1748
PDT000457191.1	PDS000127718.164	SAMN10593720	environmental/other	cd_8_group_31	cd_4_group_1920	cd_2_group_1748
PDT000457200.1	PDS000127718.164	SAMN10593678	environmental/other	cd_8_group_31	cd_4_group_1920	cd_2_group_1748
PDT000510164.1	PDS000127718.164	SAMN11895446	environmental/other	cd_8_group_31	cd_4_group_1920	cd_2_group_1748
PDT000510284.1	PDS000127718.164	SAMN11896301	environmental/other	cd_8_group_31	cd_4_group_1920	cd_2_group_1748
PDT000510600.1	PDS000127718.164	SAMN11897884	environmental/other	cd_8_group_31	cd_4_group_1920	cd_2_group_1748
PDT000517294.1	PDS000127718.164	SAMN11938053	environmental/other	cd_8_group_31	cd_4_group_1920	cd_2_group_1748
PDT000517303.1	PDS000127718.164	SAMN11938381	environmental/other	cd_8_group_31	cd_4_group_1920	cd_2_group_1748
PDT000517305.1	PDS000127718.164	SAMN11938388	environmental/other	cd_8_group_31	cd_4_group_1920	cd_2_group_1748
PDT000517308.1	PDS000127718.164	SAMN11938445	environmental/other	cd_8_group_31	cd_4_group_1920	cd_2_group_1748
PDT000517320.1	PDS000127718.164	SAMN11939563	environmental/other	cd_8_group_31	cd_4_group_1920	cd_2_group_1748
PDT000517321.1	PDS000127718.164	SAMN11939522	environmental/other	cd_8_group_31	cd_4_group_1920	cd_2_group_1748
PDT000517326.1	PDS000127718.164	SAMN11939586	environmental/other	cd_8_group_31	cd_4_group_1920	cd_2_group_1748
PDT000517327.1	PDS000127718.164	SAMN11939541	environmental/other	cd_8_group_31	cd_4_group_1920	cd_2_group_1748
PDT000517329.1	PDS000127718.164	SAMN11939659	environmental/other	cd_8_group_31	cd_4_group_1920	cd_2_group_1748
PDT000517330.1	PDS000127718.164	SAMN11939701	environmental/other	cd_8_group_31	cd_4_group_1920	cd_2_group_1748
PDT000517331.1	PDS000127718.164	SAMN11939696	environmental/other	cd_8_group_31	cd_4_group_1920	cd_2_group_1748
PDT000517333.1	PDS000127718.164	SAMN11939652	environmental/other	cd_8_group_31	cd_4_group_1920	cd_2_group_1748
PDT000581256.1	PDS000127718.164	SAMN12707747	clinical	cd_8_group_31	cd_4_group_1920	cd_2_group_1748
PDT000857645.1	PDS000127718.164	SAMN16397704	clinical	cd_8_group_31	cd_4_group_1920	cd_2_group_1748
PDT001076733.1	PDS000127718.164	SAMN19856579	environmental/other	cd_8_group_31	cd_4_group_1920	cd_2_group_1748
PDT001904217.1	PDS000127718.164	SAMN37546009	clinical	cd_8_group_31	cd_4_group_1920	cd_2_group_1748
PDT000581254.1	PDS000127718.164	SAMN12707745	clinical	cd_8_group_31	cd_4_group_1920	cd_2_group_24674
PDT000588393.1	PDS000127718.164	SAMN12781338	clinical	cd_8_group_31	cd_4_group_1920	cd_2_group_24674
PDT000113158.2	PDS000127718.164	SAMN04227053	clinical	cd_8_group_31	cd_4_group_1920	cd_2_group_5209
PDT000690576.1	PDS000127718.164	SAMN14207191	environmental/other	cd_8_group_31	cd_4_group_1920	cd_2_group_5209
PDT000690581.1	PDS000127718.164	SAMN14207194	environmental/other	cd_8_group_31	cd_4_group_1920	cd_2_group_5209
PDT000690583.1	PDS000127718.164	SAMN14207197	environmental/other	cd_8_group_31	cd_4_group_1920	cd_2_group_5209
PDT001258632.1	PDS000127718.164	SAMN26441860	clinical	cd_8_group_31	cd_4_group_1920	cd_2_group_5209
PDT000040009.3	PDS000127718.164	SAMN03079652	clinical	cd_8_group_31	cd_4_group_1933	cd_2_group_1760
PDT000094076.2	PDS000127718.164	SAMN04262492	clinical	cd_8_group_31	cd_4_group_1933	cd_2_group_1760
PDT000096178.2	PDS000127718.164	SAMN04317482	clinical	cd_8_group_31	cd_4_group_1933	cd_2_group_1760
PDT000160119.2	PDS000127718.164	SAMN06008963	clinical	cd_8_group_31	cd_4_group_1933	cd_2_group_1760
PDT000173640.2	PDS000127718.164	SAMN06160676	clinical	cd_8_group_31	cd_4_group_1933	cd_2_group_1760
PDT000257818.2	PDS000127718.164	SAMN07811811	clinical	cd_8_group_31	cd_4_group_1933	cd_2_group_1760
PDT001117084.1	PDS000127718.164	SAMN20983323	clinical	cd_8_group_31	cd_4_group_1933	cd_2_group_1760
PDT001142953.1	PDS000127718.164	SAMN21899734	clinical	cd_8_group_31	cd_4_group_1933	cd_2_group_1760
PDT001146255.1	PDS000127718.164	SAMN22082302	clinical	cd_8_group_31	cd_4_group_1933	cd_2_group_1760
PDT000289094.2	PDS000127718.164	SAMN08595284	environmental/other	cd_8_group_31	cd_4_group_2031	cd_2_group_13371
PDT000289112.2	PDS000127718.164	SAMN08595300	environmental/other	cd_8_group_31	cd_4_group_2031	cd_2_group_13371
PDT000289118.2	PDS000127718.164	SAMN08595356	environmental/other	cd_8_group_31	cd_4_group_2031	cd_2_group_13371
PDT000289145.2	PDS000127718.164	SAMN08595499	environmental/other	cd_8_group_31	cd_4_group_2031	cd_2_group_13371
PDT000041114.3	PDS000127718.164	SAMN03112868	environmental/other	cd_8_group_31	cd_4_group_2031	cd_2_group_1846
PDT000326886.1	PDS000127718.164	SAMN03861637	environmental/other	cd_8_group_31	cd_4_group_2031	cd_2_group_1846
PDT000326889.1	PDS000127718.164	SAMN03861636	environmental/other	cd_8_group_31	cd_4_group_2031	cd_2_group_1846
PDT000400426.1	PDS000127718.164	SAMN10359402	clinical	cd_8_group_31	cd_4_group_20748	-
PDT000616785.1	PDS000127718.164	SAMN13087711	clinical	cd_8_group_31	cd_4_group_20748	-
PDT000420737.1	PDS000127718.164	SAMN10616503	clinical	cd_8_group_31	cd_4_group_21485	cd_2_group_19842
PDT000774751.1	PDS000127718.164	SAMN15418771	clinical	cd_8_group_31	cd_4_group_21485	cd_2_group_19842
PDT000510158.1	PDS000127718.164	SAMN11895442	environmental/other	cd_8_group_31	cd_4_group_24465	cd_2_group_22755
PDT000510192.1	PDS000127718.164	SAMN11895666	environmental/other	cd_8_group_31	cd_4_group_24465	cd_2_group_22755
PDT000510219.1	PDS000127718.164	SAMN11895753	environmental/other	cd_8_group_31	cd_4_group_24465	cd_2_group_22755
PDT000510221.1	PDS000127718.164	SAMN11895759	environmental/other	cd_8_group_31	cd_4_group_24465	cd_2_group_22755
PDT000510293.1	PDS000127718.164	SAMN11896311	environmental/other	cd_8_group_31	cd_4_group_24465	cd_2_group_22755
PDT000510309.1	PDS000127718.164	SAMN11896328	environmental/other	cd_8_group_31	cd_4_group_24465	cd_2_group_22755
PDT000510571.1	PDS000127718.164	SAMN11897650	environmental/other	cd_8_group_31	cd_4_group_24465	cd_2_group_22755
PDT000510576.1	PDS000127718.164	SAMN11897667	environmental/other	cd_8_group_31	cd_4_group_24465	cd_2_group_22755
PDT000510602.1	PDS000127718.164	SAMN11897897	environmental/other	cd_8_group_31	cd_4_group_24465	cd_2_group_22755
PDT000510604.1	PDS000127718.164	SAMN11897895	environmental/other	cd_8_group_31	cd_4_group_24465	cd_2_group_22755
PDT000532231.1	PDS000127718.164	SAMN12128278	clinical	cd_8_group_31	cd_4_group_24909	cd_2_group_23187
PDT000585353.1	PDS000127718.164	SAMN12742177	clinical	cd_8_group_31	cd_4_group_24909	cd_2_group_23187
PDT000589219.1	PDS000127718.164	SAMN12796890	clinical	cd_8_group_31	cd_4_group_24909	cd_2_group_23187
PDT000571716.1	PDS000127718.164	SAMN12621184	clinical	cd_8_group_31	cd_4_group_26165	cd_2_group_24354
PDT000588378.1	PDS000127718.164	SAMN12781015	clinical	cd_8_group_31	cd_4_group_26165	cd_2_group_24354
PDT000588395.1	PDS000127718.164	SAMN12781336	clinical	cd_8_group_31	cd_4_group_26165	cd_2_group_24354
PDT000836078.1	PDS000127718.164	SAMN16129648	clinical	cd_8_group_31	cd_4_group_26165	cd_2_group_24354
PDT000838309.1	PDS000127718.164	SAMN16197507	clinical	cd_8_group_31	cd_4_group_26165	cd_2_group_24354
PDT000581241.1	PDS000127718.164	SAMN12707583	clinical	cd_8_group_31	cd_4_group_26501	-
PDT000588398.1	PDS000127718.164	SAMN12781344	clinical	cd_8_group_31	cd_4_group_26501	-
PDT000040053.2	PDS000127718.164	SAMN03074660	clinical	cd_8_group_31	cd_4_group_28	-
PDT000069596.1	PDS000127718.164	SAMN01816128	environmental/other	cd_8_group_31	cd_4_group_28	-
PDT000083077.2	PDS000127718.164	SAMN04075838	clinical	cd_8_group_31	cd_4_group_28	-
PDT000094042.2	PDS000127718.164	SAMN04224130	clinical	cd_8_group_31	cd_4_group_28	-
PDT000095635.2	PDS000127718.164	SAMN04308842	clinical	cd_8_group_31	cd_4_group_28	-
PDT000144718.2	PDS000127718.164	SAMN05591467	clinical	cd_8_group_31	cd_4_group_28	-
PDT000168344.2	PDS000127718.164	SAMN05772761	clinical	cd_8_group_31	cd_4_group_28	-
PDT000225034.2	PDS000127718.164	SAMN07333426	clinical	cd_8_group_31	cd_4_group_28	-
PDT000235835.2	PDS000127718.164	SAMN07524564	clinical	cd_8_group_31	cd_4_group_28	-
PDT000239884.2	PDS000127718.164	SAMN07594519	clinical	cd_8_group_31	cd_4_group_28	-
PDT000286226.2	PDS000127718.164	SAMN08383251	clinical	cd_8_group_31	cd_4_group_28	-
PDT000365344.1	PDS000127718.164	SAMN09862679	clinical	cd_8_group_31	cd_4_group_28	-
PDT000379348.1	PDS000127718.164	SAMN10079187	clinical	cd_8_group_31	cd_4_group_28	-
PDT000622780.1	PDS000127718.164	SAMN13175864	clinical	cd_8_group_31	cd_4_group_28	-
PDT000792649.1	PDS000127718.164	SAMN15581367	clinical	cd_8_group_31	cd_4_group_28	-
PDT000809283.1	PDS000127718.164	SAMN15812352	clinical	cd_8_group_31	cd_4_group_28	-
PDT000837132.1	PDS000127718.164	SAMN16178683	clinical	cd_8_group_31	cd_4_group_28	-
PDT000857557.1	PDS000127718.164	SAMN16395914	clinical	cd_8_group_31	cd_4_group_28	-
PDT000863848.1	PDS000127718.164	SAMN16484592	clinical	cd_8_group_31	cd_4_group_28	-
PDT000863862.1	PDS000127718.164	SAMN16484598	clinical	cd_8_group_31	cd_4_group_28	-
PDT000919411.1	PDS000127718.164	SAMN17128275	clinical	cd_8_group_31	cd_4_group_28	-
PDT001115964.1	PDS000127718.164	SAMN20958648	clinical	cd_8_group_31	cd_4_group_28	-
PDT001117078.1	PDS000127718.164	SAMN20983320	clinical	cd_8_group_31	cd_4_group_28	-
PDT001150318.1	PDS000127718.164	SAMN22245443	clinical	cd_8_group_31	cd_4_group_28	-
PDT001202177.1	PDS000127718.164	SAMN23795504	environmental/other	cd_8_group_31	cd_4_group_28	-
PDT001409911.1	PDS000127718.164	SAMN30685077	clinical	cd_8_group_31	cd_4_group_28	-
PDT001409971.1	PDS000127718.164	SAMN30685200	clinical	cd_8_group_31	cd_4_group_28	-
PDT001409986.1	PDS000127718.164	SAMN30685083	clinical	cd_8_group_31	cd_4_group_28	-
PDT001590296.1	PDS000127718.164	SAMN32892269	clinical	cd_8_group_31	cd_4_group_28	-
PDT001859295.1	PDS000127718.164	SAMN37120574	clinical	cd_8_group_31	cd_4_group_28	-
PDT001912985.1	PDS000127718.164	SAMN37664143	clinical	cd_8_group_31	cd_4_group_28	-
PDT001940795.1	PDS000127718.164	SAMN37844018	clinical	cd_8_group_31	cd_4_group_28	-
PDT000039925.2	PDS000127718.164	SAMN03074645	clinical	cd_8_group_31	cd_4_group_28	cd_2_group_1747
PDT000083078.2	PDS000127718.164	SAMN04075839	clinical	cd_8_group_31	cd_4_group_28	cd_2_group_1747
PDT000382002.1	PDS000127718.164	SAMN10096024	clinical	cd_8_group_31	cd_4_group_28	cd_2_group_1747
PDT000385132.1	PDS000127718.164	SAMN10133756	clinical	cd_8_group_31	cd_4_group_28	cd_2_group_1747
PDT000400087.1	PDS000127718.164	SAMN10356037	clinical	cd_8_group_31	cd_4_group_28	cd_2_group_1747
PDT000400580.1	PDS000127718.164	SAMN10365982	clinical	cd_8_group_31	cd_4_group_28	cd_2_group_1747
PDT001942466.1	PDS000127718.164	SAMN37859280	clinical	cd_8_group_31	cd_4_group_28	cd_2_group_1747
PDT000393888.1	PDS000127718.164	SAMN10266502	clinical	cd_8_group_31	cd_4_group_28	cd_2_group_18846
PDT000396081.1	PDS000127718.164	SAMN10286761	clinical	cd_8_group_31	cd_4_group_28	cd_2_group_18846
PDT000414127.1	PDS000127718.164	SAMN10520276	clinical	cd_8_group_31	cd_4_group_28	cd_2_group_18846
PDT000042228.3	PDS000127718.164	SAMN03160762	environmental/other	cd_8_group_31	cd_4_group_28	cd_2_group_1934
PDT000206092.2	PDS000127718.164	SAMN06688996	environmental/other	cd_8_group_31	cd_4_group_28	cd_2_group_1934
PDT000326921.1	PDS000127718.164	SAMN02900381	environmental/other	cd_8_group_31	cd_4_group_28	cd_2_group_1934
PDT000326924.1	PDS000127718.164	SAMN02900380	environmental/other	cd_8_group_31	cd_4_group_28	cd_2_group_1934
PDT000326926.1	PDS000127718.164	SAMN02900335	environmental/other	cd_8_group_31	cd_4_group_28	cd_2_group_1934
PDT000326929.1	PDS000127718.164	SAMN02900334	environmental/other	cd_8_group_31	cd_4_group_28	cd_2_group_1934
PDT000326931.1	PDS000127718.164	SAMN02900333	environmental/other	cd_8_group_31	cd_4_group_28	cd_2_group_1934
PDT000326951.1	PDS000127718.164	SAMN03069711	environmental/other	cd_8_group_31	cd_4_group_28	cd_2_group_1934
PDT000326958.1	PDS000127718.164	SAMN02900377	environmental/other	cd_8_group_31	cd_4_group_28	cd_2_group_1934
PDT000326959.1	PDS000127718.164	SAMN02900379	environmental/other	cd_8_group_31	cd_4_group_28	cd_2_group_1934
PDT000326975.1	PDS000127718.164	SAMN03861572	environmental/other	cd_8_group_31	cd_4_group_28	cd_2_group_1934
PDT000326981.1	PDS000127718.164	SAMN03069712	environmental/other	cd_8_group_31	cd_4_group_28	cd_2_group_1934
PDT000326985.1	PDS000127718.164	SAMN02900376	environmental/other	cd_8_group_31	cd_4_group_28	cd_2_group_1934
PDT000326987.1	PDS000127718.164	SAMN02900378	environmental/other	cd_8_group_31	cd_4_group_28	cd_2_group_1934
PDT000326994.1	PDS000127718.164	SAMN02900337	environmental/other	cd_8_group_31	cd_4_group_28	cd_2_group_1934
PDT000326995.1	PDS000127718.164	SAMN02900336	environmental/other	cd_8_group_31	cd_4_group_28	cd_2_group_1934
PDT000517423.1	PDS000127718.164	SAMN04933255	environmental/other	cd_8_group_31	cd_4_group_28	cd_2_group_1934
PDT000820476.1	PDS000127718.164	SAMN15900694	clinical	cd_8_group_31	cd_4_group_28	cd_2_group_1934
PDT001100738.1	PDS000127718.164	SAMN20503132	clinical	cd_8_group_31	cd_4_group_28	cd_2_group_1934
PDT000564012.1	PDS000127718.164	SAMN12572334	clinical	cd_8_group_31	cd_4_group_28	cd_2_group_24115
PDT000564031.1	PDS000127718.164	SAMN12572396	clinical	cd_8_group_31	cd_4_group_28	cd_2_group_24115
PDT000000240.3	PDS000127718.164	SAMN01907454	environmental/other	cd_8_group_31	cd_4_group_28	cd_2_group_26
PDT000000241.3	PDS000127718.164	SAMN01907463	environmental/other	cd_8_group_31	cd_4_group_28	cd_2_group_26
PDT000001446.3	PDS000127718.164	SAMN01907453	environmental/other	cd_8_group_31	cd_4_group_28	cd_2_group_26
PDT000001447.3	PDS000127718.164	SAMN01907455	environmental/other	cd_8_group_31	cd_4_group_28	cd_2_group_26
PDT000001448.3	PDS000127718.164	SAMN01907456	environmental/other	cd_8_group_31	cd_4_group_28	cd_2_group_26
PDT000001449.3	PDS000127718.164	SAMN01907457	environmental/other	cd_8_group_31	cd_4_group_28	cd_2_group_26
PDT000001450.3	PDS000127718.164	SAMN01907462	environmental/other	cd_8_group_31	cd_4_group_28	cd_2_group_26
PDT000001592.3	PDS000127718.164	SAMN01907450	environmental/other	cd_8_group_31	cd_4_group_28	cd_2_group_26
PDT000001593.3	PDS000127718.164	SAMN01907451	environmental/other	cd_8_group_31	cd_4_group_28	cd_2_group_26
PDT000001594.4	PDS000127718.164	SAMN01907459	environmental/other	cd_8_group_31	cd_4_group_28	cd_2_group_26
PDT000001703.3	PDS000127718.164	SAMN01907458	environmental/other	cd_8_group_31	cd_4_group_28	cd_2_group_26
PDT000001704.3	PDS000127718.164	SAMN01907460	environmental/other	cd_8_group_31	cd_4_group_28	cd_2_group_26
PDT000001705.3	PDS000127718.164	SAMN01907461	environmental/other	cd_8_group_31	cd_4_group_28	cd_2_group_26
PDT000001706.6	PDS000127718.164	SAMN01907464	environmental/other	cd_8_group_31	cd_4_group_28	cd_2_group_26
PDT000001707.3	PDS000127718.164	SAMN01907465	environmental/other	cd_8_group_31	cd_4_group_28	cd_2_group_26
PDT000822858.1	PDS000127718.164	SAMN09865683	environmental/other	cd_8_group_31	cd_4_group_28	cd_2_group_31510
PDT000822870.1	PDS000127718.164	SAMN09865670	environmental/other	cd_8_group_31	cd_4_group_28	cd_2_group_31510
PDT001524354.1	PDS000127718.164	SAMN01816313	environmental/other	cd_8_group_31	cd_4_group_28	cd_2_group_31510
PDT000827443.1	PDS000127718.164	SAMN15958983	clinical	cd_8_group_31	cd_4_group_28	cd_2_group_31563
PDT000827454.1	PDS000127718.164	SAMN15958991	clinical	cd_8_group_31	cd_4_group_28	cd_2_group_31563
PDT000833543.1	PDS000127718.164	SAMN16090144	clinical	cd_8_group_31	cd_4_group_28	cd_2_group_31715
PDT000838306.1	PDS000127718.164	SAMN16197506	clinical	cd_8_group_31	cd_4_group_28	cd_2_group_31715
PDT000888848.1	PDS000127718.164	SAMN16784667	clinical	cd_8_group_31	cd_4_group_28	cd_2_group_33159
PDT000892853.1	PDS000127718.164	SAMN16828751	clinical	cd_8_group_31	cd_4_group_28	cd_2_group_33159
PDT000083349.2	PDS000127718.164	SAMN04091156	clinical	cd_8_group_31	cd_4_group_28	cd_2_group_4318
PDT000088468.2	PDS000127718.164	SAMN04201824	clinical	cd_8_group_31	cd_4_group_28	cd_2_group_4318
PDT000864111.1	PDS000127718.164	SAMN16494905	clinical	cd_8_group_31	cd_4_group_28	cd_2_group_4318
PDT001371221.1	PDS000127718.164	SAMN29958776	clinical	cd_8_group_31	cd_4_group_28	cd_2_group_45088
PDT001412541.1	PDS000127718.164	SAMN30729158	clinical	cd_8_group_31	cd_4_group_28	cd_2_group_45088
PDT000145111.2	PDS000127718.164	SAMN05589188	clinical	cd_8_group_31	cd_4_group_28	cd_2_group_6334
PDT000326923.1	PDS000127718.164	SAMN02900371	environmental/other	cd_8_group_31	cd_4_group_28	cd_2_group_6334
PDT000326928.1	PDS000127718.164	SAMN02900374	environmental/other	cd_8_group_31	cd_4_group_28	cd_2_group_6334
PDT000326960.1	PDS000127718.164	SAMN02900375	environmental/other	cd_8_group_31	cd_4_group_28	cd_2_group_6334
PDT000326961.1	PDS000127718.164	SAMN02900373	environmental/other	cd_8_group_31	cd_4_group_28	cd_2_group_6334
PDT000326988.1	PDS000127718.164	SAMN02900372	environmental/other	cd_8_group_31	cd_4_group_28	cd_2_group_6334
PDT000822857.1	PDS000127718.164	SAMN09865682	environmental/other	cd_8_group_31	cd_4_group_28	cd_2_group_6334
PDT000822859.1	PDS000127718.164	SAMN09865681	environmental/other	cd_8_group_31	cd_4_group_28	cd_2_group_6334
PDT000822868.1	PDS000127718.164	SAMN09865669	environmental/other	cd_8_group_31	cd_4_group_28	cd_2_group_6334
PDT000153031.2	PDS000127718.164	SAMN05924793	clinical	cd_8_group_31	cd_4_group_28	cd_2_group_6687
PDT000510295.1	PDS000127718.164	SAMN11896313	environmental/other	cd_8_group_31	cd_4_group_28	cd_2_group_6687
PDT000849084.1	PDS000127718.164	SAMN16282874	clinical	cd_8_group_31	cd_4_group_28	cd_2_group_6687
PDT000162492.2	PDS000127718.164	SAMN03861784	environmental/other	cd_8_group_31	cd_4_group_28	cd_2_group_7012
PDT000162496.2	PDS000127718.164	SAMN03861785	environmental/other	cd_8_group_31	cd_4_group_28	cd_2_group_7012
PDT000163507.2	PDS000127718.164	SAMN03861593	environmental/other	cd_8_group_31	cd_4_group_28	cd_2_group_7089
PDT000326939.1	PDS000127718.164	SAMN03861594	environmental/other	cd_8_group_31	cd_4_group_28	cd_2_group_7089
PDT000326940.1	PDS000127718.164	SAMN03861595	environmental/other	cd_8_group_31	cd_4_group_28	cd_2_group_7089
PDT000200166.2	PDS000127718.164	SAMN06648150	environmental/other	cd_8_group_31	cd_4_group_28	cd_2_group_8887
PDT000200365.2	PDS000127718.164	SAMN06648181	environmental/other	cd_8_group_31	cd_4_group_28	cd_2_group_8887
PDT000827579.1	PDS000127718.164	SAMN15960572	clinical	cd_8_group_31	cd_4_group_33558	cd_2_group_31577
PDT000839135.1	PDS000127718.164	SAMN16212948	clinical	cd_8_group_31	cd_4_group_33558	cd_2_group_31577
PDT000082694.2	PDS000127718.164	SAMN04028190	clinical	cd_8_group_31	cd_4_group_4833	-
PDT000356440.1	PDS000127718.164	SAMN09754803	clinical	cd_8_group_31	cd_4_group_4833	-
PDT000486444.1	PDS000127718.164	SAMN11352644	environmental/other	cd_8_group_31	cd_4_group_4833	-
PDT000556563.1	PDS000127718.164	SAMN12505185	clinical	cd_8_group_31	cd_4_group_4833	-
PDT000571017.1	PDS000127718.164	SAMN12609782	clinical	cd_8_group_31	cd_4_group_4833	-
PDT000809274.1	PDS000127718.164	SAMN15812304	clinical	cd_8_group_31	cd_4_group_4833	-
PDT000816302.1	PDS000127718.164	SAMN15858657	clinical	cd_8_group_31	cd_4_group_4833	-
PDT000847475.1	PDS000127718.164	SAMN16262127	clinical	cd_8_group_31	cd_4_group_4833	-
PDT001076654.1	PDS000127718.164	SAMN19856638	environmental/other	cd_8_group_31	cd_4_group_4833	-
PDT001076659.1	PDS000127718.164	SAMN19856730	environmental/other	cd_8_group_31	cd_4_group_4833	-
PDT000418000.1	PDS000127718.164	SAMN10597670	clinical	cd_8_group_31	cd_4_group_4833	cd_2_group_19812
PDT000718501.1	PDS000127718.164	SAMN14533907	clinical	cd_8_group_31	cd_4_group_4833	cd_2_group_19812
PDT001473801.1	PDS000127718.164	SAMN31574025	clinical	cd_8_group_31	cd_4_group_49338	-
PDT001847216.1	PDS000127718.164	SAMN36912025	clinical	cd_8_group_31	cd_4_group_49338	-
PDT000372866.1	PDS000127718.164	SAMN09989641	clinical	cd_8_group_31	cd_4_group_5007	-
PDT000382005.1	PDS000127718.164	SAMN10096023	clinical	cd_8_group_31	cd_4_group_5007	-
PDT000407216.1	PDS000127718.164	SAMN10424482	clinical	cd_8_group_31	cd_4_group_5007	-
PDT000416081.1	PDS000127718.164	SAMN10580490	clinical	cd_8_group_31	cd_4_group_5007	-
PDT000418001.1	PDS000127718.164	SAMN10597596	clinical	cd_8_group_31	cd_4_group_5007	-
PDT000575841.1	PDS000127718.164	SAMN12655318	clinical	cd_8_group_31	cd_4_group_5007	-
PDT001476244.1	PDS000127718.164	SAMN31604073	clinical	cd_8_group_31	cd_4_group_5007	-
PDT001983752.1	PDS000127718.164	SAMN38228538	clinical	cd_8_group_31	cd_4_group_5007	-
PDT000480167.1	PDS000127718.164	SAMN11177990	clinical	cd_8_group_31	cd_4_group_5007	cd_2_group_21907
PDT000873585.1	PDS000127718.164	SAMN16605903	clinical	cd_8_group_31	cd_4_group_5007	cd_2_group_21907
PDT000086373.2	PDS000127718.164	SAMN04156708	clinical	cd_8_group_31	cd_4_group_5007	cd_2_group_4439
PDT000086374.2	PDS000127718.164	SAMN04156709	clinical	cd_8_group_31	cd_4_group_5007	cd_2_group_4439
PDT000143344.2	PDS000127718.164	SAMN05504503	clinical	cd_8_group_31	cd_4_group_5007	cd_2_group_4439
PDT000150468.2	PDS000127718.164	SAMN05826226	clinical	cd_8_group_31	cd_4_group_5007	cd_2_group_4439
PDT000156302.2	PDS000127718.164	SAMN05948808	clinical	cd_8_group_31	cd_4_group_5007	cd_2_group_4439
PDT000250353.2	PDS000127718.164	SAMN07749784	clinical	cd_8_group_31	cd_4_group_5007	cd_2_group_4439
PDT000399027.1	PDS000127718.164	SAMN10345834	clinical	cd_8_group_31	cd_4_group_5007	cd_2_group_4439
PDT000407341.1	PDS000127718.164	SAMN10424605	clinical	cd_8_group_31	cd_4_group_5007	cd_2_group_4439
PDT000798105.1	PDS000127718.164	SAMN15662079	clinical	cd_8_group_31	cd_4_group_5007	cd_2_group_4439
PDT000838311.1	PDS000127718.164	SAMN16197500	clinical	cd_8_group_31	cd_4_group_5007	cd_2_group_4439
PDT000851345.1	PDS000127718.164	SAMN16320208	clinical	cd_8_group_31	cd_4_group_5007	cd_2_group_4439
PDT001409964.1	PDS000127718.164	SAMN30685076	clinical	cd_8_group_31	cd_4_group_5007	cd_2_group_4439
PDT000086401.2	PDS000127718.164	SAMN04145974	clinical	cd_8_group_31	cd_4_group_5007	cd_2_group_4443
PDT000593678.1	PDS000127718.164	SAMN12839063	clinical	cd_8_group_31	cd_4_group_5007	cd_2_group_4443
PDT001844075.1	PDS000127718.164	SAMN36876599	clinical	cd_8_group_31	cd_4_group_5007	cd_2_group_4443
PDT000150192.2	PDS000127718.164	SAMN05824079	clinical	cd_8_group_31	cd_4_group_5007	cd_2_group_6533
PDT000150360.2	PDS000127718.164	SAMN05826131	clinical	cd_8_group_31	cd_4_group_5007	cd_2_group_6533
PDT000150361.2	PDS000127718.164	SAMN05826130	clinical	cd_8_group_31	cd_4_group_5007	cd_2_group_6533
PDT000148863.2	PDS000127718.164	SAMN05762824	clinical	cd_8_group_31	cd_4_group_7176	-
PDT000409719.1	PDS000127718.164	SAMN10460878	clinical	cd_8_group_31	cd_4_group_7176	-
PDT000153027.2	PDS000127718.164	SAMN05924740	clinical	cd_8_group_31	cd_4_group_7393	cd_2_group_6685
PDT000179097.2	PDS000127718.164	SAMN06220454	clinical	cd_8_group_31	cd_4_group_7393	cd_2_group_6685
PDT000157589.2	PDS000127718.164	SAMN05948810	clinical	cd_8_group_31	cd_4_group_7586	-
PDT000161444.2	PDS000127718.164	SAMN06033032	clinical	cd_8_group_31	cd_4_group_7586	-
PDT000259930.2	PDS000127718.164	SAMN07838649	clinical	cd_8_group_31	cd_4_group_7586	-
PDT000372479.1	PDS000127718.164	SAMN09981096	clinical	cd_8_group_31	cd_4_group_7586	-
PDT000392198.1	PDS000127718.164	SAMN10251224	clinical	cd_8_group_31	cd_4_group_7586	-
PDT000551792.1	PDS000127718.164	SAMN12415739	clinical	cd_8_group_31	cd_4_group_7586	-
PDT000588248.1	PDS000127718.164	SAMN12780868	clinical	cd_8_group_31	cd_4_group_7586	-
PDT000625284.1	PDS000127718.164	SAMN13241011	clinical	cd_8_group_31	cd_4_group_7586	-
PDT000851020.1	PDS000127718.164	SAMN16306829	clinical	cd_8_group_31	cd_4_group_7586	-
PDT000851994.1	PDS000127718.164	SAMN16331724	clinical	cd_8_group_31	cd_4_group_7586	-
PDT000862822.1	PDS000127718.164	SAMN16451771	clinical	cd_8_group_31	cd_4_group_7586	-
PDT000581304.1	PDS000127718.164	SAMN12708724	clinical	cd_8_group_31	cd_4_group_7586	cd_2_group_24680
PDT001412543.1	PDS000127718.164	SAMN30729070	clinical	cd_8_group_31	cd_4_group_7586	cd_2_group_24680
PDT001848912.1	PDS000127718.164	SAMN36948775	clinical	cd_8_group_31	cd_4_group_7586	cd_2_group_24680
PDT000594714.1	PDS000127718.164	SAMN12857077	clinical	cd_8_group_31	cd_4_group_7586	cd_2_group_25187
PDT000851027.1	PDS000127718.164	SAMN16306827	clinical	cd_8_group_31	cd_4_group_7586	cd_2_group_25187
PDT000865598.1	PDS000127718.164	SAMN16532618	clinical	cd_8_group_31	cd_4_group_7586	cd_2_group_25187
PDT000868850.1	PDS000127718.164	SAMN16562694	clinical	cd_8_group_31	cd_4_group_7586	cd_2_group_25187
PDT000928786.1	PDS000127718.164	SAMN17228380	clinical	cd_8_group_31	cd_4_group_7586	cd_2_group_25187
PDT000821834.1	PDS000127718.164	SAMN15913844	clinical	cd_8_group_31	cd_4_group_7586	cd_2_group_31487
PDT001912986.1	PDS000127718.164	SAMN37664144	clinical	cd_8_group_31	cd_4_group_7586	cd_2_group_31487
PDT001465649.1	PDS000127718.164	SAMN31439886	clinical	cd_8_group_31	cd_4_group_7586	cd_2_group_47496
PDT001869145.1	PDS000127718.164	SAMN37199112	clinical	cd_8_group_31	cd_4_group_7586	cd_2_group_47496
PDT000167935.2	PDS000127718.164	SAMN06099702	clinical	cd_8_group_31	cd_4_group_7950	-
PDT000925489.1	PDS000127718.164	SAMN17169740	clinical	cd_8_group_31	cd_4_group_7950	-
PDT000168343.2	PDS000127718.164	SAMN05772760	clinical	cd_8_group_31	cd_4_group_7962	-
PDT000408516.1	PDS000127718.164	SAMN10436492	clinical	cd_8_group_31	cd_4_group_7962	-
PDT000420608.1	PDS000127718.164	SAMN10611854	clinical	cd_8_group_31	cd_4_group_7962	-
PDT000563971.1	PDS000127718.164	SAMN12572077	clinical	cd_8_group_31	cd_4_group_7962	-
PDT000150389.2	PDS000127718.164	SAMN05789326	clinical	cd_8_group_31	cd_4_group_854	-
PDT000230995.2	PDS000127718.164	SAMN05195925	environmental/other	cd_8_group_31	cd_4_group_854	-
PDT000252074.2	PDS000127718.164	SAMN07774174	clinical	cd_8_group_31	cd_4_group_854	-
PDT000549142.1	PDS000127718.164	SAMN12360823	clinical	cd_8_group_31	cd_4_group_854	-
PDT000602370.1	PDS000127718.164	SAMN12993188	clinical	cd_8_group_31	cd_4_group_854	-
PDT000717072.1	PDS000127718.164	SAMN14486355	clinical	cd_8_group_31	cd_4_group_854	-
PDT000829992.1	PDS000127718.164	SAMN16063692	clinical	cd_8_group_31	cd_4_group_854	-
PDT000834441.1	PDS000127718.164	SAMN16099826	clinical	cd_8_group_31	cd_4_group_854	-
PDT000847574.1	PDS000127718.164	SAMN16263223	clinical	cd_8_group_31	cd_4_group_854	-
PDT000860597.1	PDS000127718.164	SAMN16429760	clinical	cd_8_group_31	cd_4_group_854	-
PDT000897355.1	PDS000127718.164	SAMN16872743	clinical	cd_8_group_31	cd_4_group_854	-
PDT001074397.1	PDS000127718.164	SAMN19796357	clinical	cd_8_group_31	cd_4_group_854	-
PDT000244220.2	PDS000127718.164	SAMN07663088	clinical	cd_8_group_31	cd_4_group_854	cd_2_group_11179
PDT000326909.1	PDS000127718.164	SAMN03861590	environmental/other	cd_8_group_31	cd_4_group_854	cd_2_group_11179
PDT000326943.1	PDS000127718.164	SAMN03861589	environmental/other	cd_8_group_31	cd_4_group_854	cd_2_group_11179
PDT000326968.1	PDS000127718.164	SAMN02900277	environmental/other	cd_8_group_31	cd_4_group_854	cd_2_group_11179
PDT000326970.1	PDS000127718.164	SAMN02900274	environmental/other	cd_8_group_31	cd_4_group_854	cd_2_group_11179
PDT000326996.1	PDS000127718.164	SAMN02900278	environmental/other	cd_8_group_31	cd_4_group_854	cd_2_group_11179
PDT000383160.1	PDS000127718.164	SAMN02900282	environmental/other	cd_8_group_31	cd_4_group_854	cd_2_group_11179
PDT000383161.1	PDS000127718.164	SAMN02900279	environmental/other	cd_8_group_31	cd_4_group_854	cd_2_group_11179
PDT000841687.1	PDS000127718.164	SAMN16237370	clinical	cd_8_group_31	cd_4_group_854	cd_2_group_31964
PDT000842489.1	PDS000127718.164	SAMN16241544	clinical	cd_8_group_31	cd_4_group_854	cd_2_group_31964
PDT000849414.1	PDS000127718.164	SAMN16283059	clinical	cd_8_group_31	cd_4_group_854	cd_2_group_31964
PDT000858800.1	PDS000127718.164	SAMN16399001	clinical	cd_8_group_31	cd_4_group_854	cd_2_group_31964
PDT000069599.1	PDS000127718.164	SAMN01816129	environmental/other	cd_8_group_31	cd_4_group_854	cd_2_group_4027
PDT000086384.2	PDS000127718.164	SAMN04146686	clinical	cd_8_group_31	cd_4_group_854	cd_2_group_4027
PDT000096149.2	PDS000127718.164	SAMN04317261	clinical	cd_8_group_31	cd_4_group_854	cd_2_group_4027
PDT000096150.2	PDS000127718.164	SAMN04317262	clinical	cd_8_group_31	cd_4_group_854	cd_2_group_4027
PDT000115203.2	PDS000127718.164	SAMN04160667	clinical	cd_8_group_31	cd_4_group_854	cd_2_group_4027
PDT000258077.2	PDS000127718.164	SAMN07822729	clinical	cd_8_group_31	cd_4_group_854	cd_2_group_4027
PDT000597933.1	PDS000127718.164	SAMN12879186	clinical	cd_8_group_31	cd_4_group_854	cd_2_group_4027
PDT001064247.1	PDS000127718.164	SAMN19606373	clinical	cd_8_group_31	cd_4_group_854	cd_2_group_4027
PDT001150212.1	PDS000127718.164	SAMN22243417	clinical	cd_8_group_31	cd_4_group_854	cd_2_group_4027
PDT001409985.1	PDS000127718.164	SAMN30685194	clinical	cd_8_group_31	cd_4_group_854	cd_2_group_4027
PDT001414454.1	PDS000127718.164	SAMN30806209	clinical	cd_8_group_31	cd_4_group_854	cd_2_group_4027
PDT000009572.3	PDS000127718.164	SAMN05172398	environmental/other	cd_8_group_31	cd_4_group_854	cd_2_group_742
PDT000062133.5	PDS000127718.164	SAMN03290553	clinical	cd_8_group_31	cd_4_group_854	cd_2_group_742
PDT000200168.2	PDS000127718.164	SAMN06648152	environmental/other	cd_8_group_31	cd_4_group_854	cd_2_group_742
PDT000230990.2	PDS000127718.164	SAMN05195918	environmental/other	cd_8_group_31	cd_4_group_854	cd_2_group_742
PDT000230992.2	PDS000127718.164	SAMN05195919	environmental/other	cd_8_group_31	cd_4_group_854	cd_2_group_742
PDT000230993.2	PDS000127718.164	SAMN05195922	environmental/other	cd_8_group_31	cd_4_group_854	cd_2_group_742
PDT000230998.2	PDS000127718.164	SAMN05195915	environmental/other	cd_8_group_31	cd_4_group_854	cd_2_group_742
PDT000230999.2	PDS000127718.164	SAMN05195917	environmental/other	cd_8_group_31	cd_4_group_854	cd_2_group_742
PDT000231000.2	PDS000127718.164	SAMN05195914	environmental/other	cd_8_group_31	cd_4_group_854	cd_2_group_742
PDT000231003.2	PDS000127718.164	SAMN05195921	environmental/other	cd_8_group_31	cd_4_group_854	cd_2_group_742
PDT000231005.2	PDS000127718.164	SAMN05195923	environmental/other	cd_8_group_31	cd_4_group_854	cd_2_group_742
PDT000258945.3	PDS000127718.164	SAMN05195916	environmental/other	cd_8_group_31	cd_4_group_854	cd_2_group_742
PDT000040773.2	PDS000031551.1	SAMN03102372	environmental/other	cd_8_group_310	cd_4_group_270	-
PDT000001871.2	PDS000031551.1	SAMN02419057	environmental/other	cd_8_group_310	cd_4_group_270	cd_2_group_226
PDT000002098.2	PDS000031551.1	SAMN02419056	environmental/other	cd_8_group_310	cd_4_group_270	cd_2_group_226
PDT000002108.2	PDS000031551.1	SAMN02419098	environmental/other	cd_8_group_310	cd_4_group_270	cd_2_group_226
PDT000004298.3	PDS000031551.1	SAMN02646158	environmental/other	cd_8_group_310	cd_4_group_270	cd_2_group_226
PDT000035575.2	PDS000031551.1	SAMN02894367	environmental/other	cd_8_group_310	cd_4_group_270	cd_2_group_226
PDT000041865.2	PDS000031551.1	SAMN03114915	environmental/other	cd_8_group_310	cd_4_group_270	cd_2_group_226
PDT000041866.2	PDS000031551.1	SAMN03114920	environmental/other	cd_8_group_310	cd_4_group_270	cd_2_group_226
PDT000041878.2	PDS000031551.1	SAMN03114916	environmental/other	cd_8_group_310	cd_4_group_270	cd_2_group_226
PDT000042144.2	PDS000031551.1	SAMN03114996	environmental/other	cd_8_group_310	cd_4_group_270	cd_2_group_226
PDT000042146.2	PDS000031551.1	SAMN03114993	environmental/other	cd_8_group_310	cd_4_group_270	cd_2_group_226
PDT000043912.2	PDS000031551.1	SAMN03174553	environmental/other	cd_8_group_310	cd_4_group_270	cd_2_group_226
PDT000044184.2	PDS000031551.1	SAMN03174546	environmental/other	cd_8_group_310	cd_4_group_270	cd_2_group_226
PDT000044186.2	PDS000031551.1	SAMN03174550	environmental/other	cd_8_group_310	cd_4_group_270	cd_2_group_226
PDT000044408.2	PDS000031551.1	SAMN03097355	environmental/other	cd_8_group_310	cd_4_group_270	cd_2_group_226
PDT001023190.1	PDS000121788.77	SAMEA104413216	clinical	cd_8_group_3100	-	-
PDT000379058.1	PDS000121788.77	SAMN10076032	clinical	cd_8_group_3100	cd_4_group_19697	cd_2_group_18105
PDT000416473.1	PDS000121788.77	SAMN10581765	clinical	cd_8_group_3100	cd_4_group_19697	cd_2_group_18105
PDT000422717.1	PDS000121788.77	SAMN10642492	clinical	cd_8_group_3100	cd_4_group_19697	cd_2_group_18105
PDT000477367.1	PDS000121788.77	SAMN11124177	clinical	cd_8_group_3100	cd_4_group_19697	cd_2_group_18105
PDT000415348.1	PDS000121788.77	SAMN10536570	clinical	cd_8_group_3100	cd_4_group_2986	-
PDT000053098.2	PDS000121788.77	SAMN03466017	clinical	cd_8_group_3100	cd_4_group_2986	cd_2_group_2637
PDT000059390.2	PDS000121788.77	SAMN03479848	clinical	cd_8_group_3100	cd_4_group_2986	cd_2_group_2637
PDT000179724.2	PDS000121788.77	SAMN06247470	clinical	cd_8_group_3100	cd_4_group_2986	cd_2_group_7570
PDT000182489.2	PDS000121788.77	SAMN06278491	clinical	cd_8_group_3100	cd_4_group_2986	cd_2_group_7570
PDT000755914.1	PDS000013721.26	SAMN14861068	clinical	cd_8_group_31000	-	-
PDT000755921.1	PDS000013721.26	SAMN14861060	clinical	cd_8_group_31000	-	-
PDT000755923.1	PDS000013721.26	SAMN14861034	clinical	cd_8_group_31000	-	-
PDT000757384.1	PDS000013721.26	SAMN14861419	clinical	cd_8_group_31000	-	-
PDT000757803.1	PDS000013721.26	SAMN14861850	clinical	cd_8_group_31000	-	-
PDT000757889.1	PDS000013721.26	SAMN14861645	clinical	cd_8_group_31000	-	-
PDT000757986.1	PDS000013721.26	SAMN14861967	clinical	cd_8_group_31000	-	-
PDT000758149.1	PDS000013721.26	SAMN14861563	clinical	cd_8_group_31000	-	-
PDT000758655.1	PDS000013721.26	SAMN14862562	clinical	cd_8_group_31000	-	-
PDT000758703.1	PDS000013721.26	SAMN14862514	clinical	cd_8_group_31000	-	-
PDT000759531.1	PDS000013721.26	SAMN14863420	clinical	cd_8_group_31000	-	-
PDT000755919.1	PDS000013721.26	SAMN14861062	clinical	cd_8_group_31000	cd_4_group_31567	-
PDT000755925.1	PDS000013721.26	SAMN14861057	clinical	cd_8_group_31000	cd_4_group_31567	-
PDT000757470.1	PDS000013721.26	SAMN14861429	clinical	cd_8_group_31000	cd_4_group_31567	-
PDT000757474.1	PDS000013721.26	SAMN14861427	clinical	cd_8_group_31000	cd_4_group_31567	-
PDT000757783.1	PDS000013721.26	SAMN14861872	clinical	cd_8_group_31000	cd_4_group_31567	-
PDT000757880.1	PDS000013721.26	SAMN14861658	clinical	cd_8_group_31000	cd_4_group_31567	-
PDT000758028.1	PDS000013721.26	SAMN14861973	clinical	cd_8_group_31000	cd_4_group_31567	-
PDT000758127.1	PDS000013721.26	SAMN14861886	clinical	cd_8_group_31000	cd_4_group_31567	-
PDT000758215.1	PDS000013721.26	SAMN14862332	clinical	cd_8_group_31000	cd_4_group_31567	-
PDT000758334.1	PDS000013721.26	SAMN14862264	clinical	cd_8_group_31000	cd_4_group_31567	-
PDT000755890.1	PDS000013721.26	SAMN14861103	clinical	cd_8_group_31000	cd_4_group_31567	cd_2_group_29554
PDT000755918.1	PDS000013721.26	SAMN14861064	clinical	cd_8_group_31000	cd_4_group_31567	cd_2_group_29554
PDT000755976.1	PDS000013721.26	SAMN14861022	clinical	cd_8_group_31000	cd_4_group_31567	cd_2_group_29554
PDT000755979.1	PDS000013721.26	SAMN14861021	clinical	cd_8_group_31000	cd_4_group_31567	cd_2_group_29554
PDT000757166.1	PDS000013721.26	SAMN14861088	clinical	cd_8_group_31000	cd_4_group_31567	cd_2_group_29554
PDT000757367.1	PDS000013721.26	SAMN14861438	clinical	cd_8_group_31000	cd_4_group_31567	cd_2_group_29554
PDT000757369.1	PDS000013721.26	SAMN14861468	clinical	cd_8_group_31000	cd_4_group_31567	cd_2_group_29554
PDT000757380.1	PDS000013721.26	SAMN14861452	clinical	cd_8_group_31000	cd_4_group_31567	cd_2_group_29554
PDT000757396.1	PDS000013721.26	SAMN14861519	clinical	cd_8_group_31000	cd_4_group_31567	cd_2_group_29554
PDT000757398.1	PDS000013721.26	SAMN14861520	clinical	cd_8_group_31000	cd_4_group_31567	cd_2_group_29554
PDT000757453.1	PDS000013721.26	SAMN14861475	clinical	cd_8_group_31000	cd_4_group_31567	cd_2_group_29554
PDT000757475.1	PDS000013721.26	SAMN14861424	clinical	cd_8_group_31000	cd_4_group_31567	cd_2_group_29554
PDT000757576.1	PDS000013721.26	SAMN14861529	clinical	cd_8_group_31000	cd_4_group_31567	cd_2_group_29554
PDT000757772.1	PDS000013721.26	SAMN14861882	clinical	cd_8_group_31000	cd_4_group_31567	cd_2_group_29554
PDT000757774.1	PDS000013721.26	SAMN14861720	clinical	cd_8_group_31000	cd_4_group_31567	cd_2_group_29554
PDT000757780.1	PDS000013721.26	SAMN14861876	clinical	cd_8_group_31000	cd_4_group_31567	cd_2_group_29554
PDT000757782.1	PDS000013721.26	SAMN14861873	clinical	cd_8_group_31000	cd_4_group_31567	cd_2_group_29554
PDT000757785.1	PDS000013721.26	SAMN14861686	clinical	cd_8_group_31000	cd_4_group_31567	cd_2_group_29554
PDT000757791.1	PDS000013721.26	SAMN14861867	clinical	cd_8_group_31000	cd_4_group_31567	cd_2_group_29554
PDT000757794.1	PDS000013721.26	SAMN14861858	clinical	cd_8_group_31000	cd_4_group_31567	cd_2_group_29554
PDT000757795.1	PDS000013721.26	SAMN14861685	clinical	cd_8_group_31000	cd_4_group_31567	cd_2_group_29554
PDT000757840.1	PDS000013721.26	SAMN14861607	clinical	cd_8_group_31000	cd_4_group_31567	cd_2_group_29554
PDT000757853.1	PDS000013721.26	SAMN14861592	clinical	cd_8_group_31000	cd_4_group_31567	cd_2_group_29554
PDT000757858.1	PDS000013721.26	SAMN14861591	clinical	cd_8_group_31000	cd_4_group_31567	cd_2_group_29554
PDT000757868.1	PDS000013721.26	SAMN14861549	clinical	cd_8_group_31000	cd_4_group_31567	cd_2_group_29554
PDT000757873.1	PDS000013721.26	SAMN14861710	clinical	cd_8_group_31000	cd_4_group_31567	cd_2_group_29554
PDT000757878.1	PDS000013721.26	SAMN14861697	clinical	cd_8_group_31000	cd_4_group_31567	cd_2_group_29554
PDT000757879.1	PDS000013721.26	SAMN14861699	clinical	cd_8_group_31000	cd_4_group_31567	cd_2_group_29554
PDT000757885.1	PDS000013721.26	SAMN14861655	clinical	cd_8_group_31000	cd_4_group_31567	cd_2_group_29554
PDT000757895.1	PDS000013721.26	SAMN14861642	clinical	cd_8_group_31000	cd_4_group_31567	cd_2_group_29554
PDT000757897.1	PDS000013721.26	SAMN14861640	clinical	cd_8_group_31000	cd_4_group_31567	cd_2_group_29554
PDT000757910.1	PDS000013721.26	SAMN14861696	clinical	cd_8_group_31000	cd_4_group_31567	cd_2_group_29554
PDT000757912.1	PDS000013721.26	SAMN14861694	clinical	cd_8_group_31000	cd_4_group_31567	cd_2_group_29554
PDT000757932.1	PDS000013721.26	SAMN14861669	clinical	cd_8_group_31000	cd_4_group_31567	cd_2_group_29554
PDT000757938.1	PDS000013721.26	SAMN14861661	clinical	cd_8_group_31000	cd_4_group_31567	cd_2_group_29554
PDT000757939.1	PDS000013721.26	SAMN14861622	clinical	cd_8_group_31000	cd_4_group_31567	cd_2_group_29554
PDT000757940.1	PDS000013721.26	SAMN14861698	clinical	cd_8_group_31000	cd_4_group_31567	cd_2_group_29554
PDT000757941.1	PDS000013721.26	SAMN14861621	clinical	cd_8_group_31000	cd_4_group_31567	cd_2_group_29554
PDT000757942.1	PDS000013721.26	SAMN14861623	clinical	cd_8_group_31000	cd_4_group_31567	cd_2_group_29554
PDT000757945.1	PDS000013721.26	SAMN14861619	clinical	cd_8_group_31000	cd_4_group_31567	cd_2_group_29554
PDT000757946.1	PDS000013721.26	SAMN14861618	clinical	cd_8_group_31000	cd_4_group_31567	cd_2_group_29554
PDT000757947.1	PDS000013721.26	SAMN14861616	clinical	cd_8_group_31000	cd_4_group_31567	cd_2_group_29554
PDT000757952.1	PDS000013721.26	SAMN14861604	clinical	cd_8_group_31000	cd_4_group_31567	cd_2_group_29554
PDT000757953.1	PDS000013721.26	SAMN14861606	clinical	cd_8_group_31000	cd_4_group_31567	cd_2_group_29554
PDT000757961.1	PDS000013721.26	SAMN14861596	clinical	cd_8_group_31000	cd_4_group_31567	cd_2_group_29554
PDT000757971.1	PDS000013721.26	SAMN14861581	clinical	cd_8_group_31000	cd_4_group_31567	cd_2_group_29554
PDT000757975.1	PDS000013721.26	SAMN14861578	clinical	cd_8_group_31000	cd_4_group_31567	cd_2_group_29554
PDT000758021.1	PDS000013721.26	SAMN14861963	clinical	cd_8_group_31000	cd_4_group_31567	cd_2_group_29554
PDT000758038.1	PDS000013721.26	SAMN14861996	clinical	cd_8_group_31000	cd_4_group_31567	cd_2_group_29554
PDT000758070.1	PDS000013721.26	SAMN14861702	clinical	cd_8_group_31000	cd_4_group_31567	cd_2_group_29554
PDT000758076.1	PDS000013721.26	SAMN14861700	clinical	cd_8_group_31000	cd_4_group_31567	cd_2_group_29554
PDT000758131.1	PDS000013721.26	SAMN14861554	clinical	cd_8_group_31000	cd_4_group_31567	cd_2_group_29554
PDT000758133.1	PDS000013721.26	SAMN14861551	clinical	cd_8_group_31000	cd_4_group_31567	cd_2_group_29554
PDT000758136.1	PDS000013721.26	SAMN14861553	clinical	cd_8_group_31000	cd_4_group_31567	cd_2_group_29554
PDT000758145.1	PDS000013721.26	SAMN14861567	clinical	cd_8_group_31000	cd_4_group_31567	cd_2_group_29554
PDT000758147.1	PDS000013721.26	SAMN14861564	clinical	cd_8_group_31000	cd_4_group_31567	cd_2_group_29554
PDT000758158.1	PDS000013721.26	SAMN14861544	clinical	cd_8_group_31000	cd_4_group_31567	cd_2_group_29554
PDT000758160.1	PDS000013721.26	SAMN14861548	clinical	cd_8_group_31000	cd_4_group_31567	cd_2_group_29554
PDT000758162.1	PDS000013721.26	SAMN14861545	clinical	cd_8_group_31000	cd_4_group_31567	cd_2_group_29554
PDT000758163.1	PDS000013721.26	SAMN14861540	clinical	cd_8_group_31000	cd_4_group_31567	cd_2_group_29554
PDT000758247.1	PDS000013721.26	SAMN14862337	clinical	cd_8_group_31000	cd_4_group_31567	cd_2_group_29554
PDT000758249.1	PDS000013721.26	SAMN14862336	clinical	cd_8_group_31000	cd_4_group_31567	cd_2_group_29554
PDT000758271.1	PDS000013721.26	SAMN14862174	clinical	cd_8_group_31000	cd_4_group_31567	cd_2_group_29554
PDT000758315.1	PDS000013721.26	SAMN14862135	clinical	cd_8_group_31000	cd_4_group_31567	cd_2_group_29554
PDT000758323.1	PDS000013721.26	SAMN14862119	clinical	cd_8_group_31000	cd_4_group_31567	cd_2_group_29554
PDT000758409.1	PDS000013721.26	SAMN14862173	clinical	cd_8_group_31000	cd_4_group_31567	cd_2_group_29554
PDT000758458.1	PDS000013721.26	SAMN14862093	clinical	cd_8_group_31000	cd_4_group_31567	cd_2_group_29554
PDT000758508.1	PDS000013721.26	SAMN14862013	clinical	cd_8_group_31000	cd_4_group_31567	cd_2_group_29554
PDT000758513.1	PDS000013721.26	SAMN14861570	clinical	cd_8_group_31000	cd_4_group_31567	cd_2_group_29554
PDT000758563.1	PDS000013721.26	SAMN14862103	clinical	cd_8_group_31000	cd_4_group_31567	cd_2_group_29554
PDT000758725.1	PDS000013721.26	SAMN14862483	clinical	cd_8_group_31000	cd_4_group_31567	cd_2_group_29554
PDT000758766.1	PDS000013721.26	SAMN14862422	clinical	cd_8_group_31000	cd_4_group_31567	cd_2_group_29554
PDT000758820.1	PDS000013721.26	SAMN14862707	clinical	cd_8_group_31000	cd_4_group_31567	cd_2_group_29554
PDT000759192.1	PDS000013721.26	SAMN14862864	clinical	cd_8_group_31000	cd_4_group_31567	cd_2_group_29554
PDT000759253.1	PDS000013721.26	SAMN14862948	clinical	cd_8_group_31000	cd_4_group_31567	cd_2_group_29554
PDT000759290.1	PDS000013721.26	SAMN14862912	clinical	cd_8_group_31000	cd_4_group_31567	cd_2_group_29554
PDT000759555.1	PDS000013721.26	SAMN14863451	clinical	cd_8_group_31000	cd_4_group_31567	cd_2_group_29554
PDT000760735.1	PDS000013721.26	SAMN14863330	clinical	cd_8_group_31000	cd_4_group_31567	cd_2_group_29554
PDT000757409.1	PDS000013721.26	SAMN14861508	clinical	cd_8_group_31000	cd_4_group_31567	cd_2_group_29639
PDT000757578.1	PDS000013721.26	SAMN14861521	clinical	cd_8_group_31000	cd_4_group_31567	cd_2_group_29639
PDT000758288.1	PDS000013721.26	SAMN14862305	clinical	cd_8_group_31000	cd_4_group_31567	cd_2_group_29768
PDT000758310.1	PDS000013721.26	SAMN14862287	clinical	cd_8_group_31000	cd_4_group_31567	cd_2_group_29768
PDT000758345.1	PDS000013721.26	SAMN14862255	clinical	cd_8_group_31000	cd_4_group_31567	cd_2_group_29768
PDT000758360.1	PDS000013721.26	SAMN14862077	clinical	cd_8_group_31000	cd_4_group_31567	cd_2_group_29768
PDT000758366.1	PDS000013721.26	SAMN14862229	clinical	cd_8_group_31000	cd_4_group_31567	cd_2_group_29768
PDT000758389.1	PDS000013721.26	SAMN14862202	clinical	cd_8_group_31000	cd_4_group_31567	cd_2_group_29768
PDT000758393.1	PDS000013721.26	SAMN14862200	clinical	cd_8_group_31000	cd_4_group_31567	cd_2_group_29768
PDT000758418.1	PDS000013721.26	SAMN14862166	clinical	cd_8_group_31000	cd_4_group_31567	cd_2_group_29768
PDT000758519.1	PDS000013721.26	SAMN14862213	clinical	cd_8_group_31000	cd_4_group_31567	cd_2_group_29768
PDT000758526.1	PDS000013721.26	SAMN14862240	clinical	cd_8_group_31000	cd_4_group_31567	cd_2_group_29768
PDT000758534.1	PDS000013721.26	SAMN14862225	clinical	cd_8_group_31000	cd_4_group_31567	cd_2_group_29768
PDT000758543.1	PDS000013721.26	SAMN14862187	clinical	cd_8_group_31000	cd_4_group_31567	cd_2_group_29768
PDT000758548.1	PDS000013721.26	SAMN14862183	clinical	cd_8_group_31000	cd_4_group_31567	cd_2_group_29768
PDT000757404.1	PDS000013721.26	SAMN14861516	clinical	cd_8_group_31000	cd_4_group_31654	-
PDT000757806.1	PDS000013721.26	SAMN14861849	clinical	cd_8_group_31000	cd_4_group_31654	-
PDT000759541.1	PDS000026739.26	SAMN14863471	clinical	cd_8_group_31001	-	-
PDT001657753.1	PDS000026739.26	SAMN33691505	clinical	cd_8_group_31001	-	-
PDT000757143.1	PDS000026739.26	SAMN14860915	clinical	cd_8_group_31001	cd_4_group_31568	-
PDT000757318.1	PDS000026739.26	SAMN14860798	clinical	cd_8_group_31001	cd_4_group_31568	-
PDT000757434.1	PDS000026739.26	SAMN14861494	clinical	cd_8_group_31001	cd_4_group_31568	-
PDT000758696.1	PDS000026739.26	SAMN14862516	clinical	cd_8_group_31001	cd_4_group_31568	-
PDT000758891.1	PDS000026739.26	SAMN14862711	clinical	cd_8_group_31001	cd_4_group_31568	-
PDT000758898.1	PDS000026739.26	SAMN14862701	clinical	cd_8_group_31001	cd_4_group_31568	-
PDT000755893.1	PDS000026739.26	SAMN14861100	clinical	cd_8_group_31001	cd_4_group_31568	cd_2_group_29555
PDT000757144.1	PDS000026739.26	SAMN14860916	clinical	cd_8_group_31001	cd_4_group_31568	cd_2_group_29555
PDT000757195.1	PDS000026739.26	SAMN14860970	clinical	cd_8_group_31001	cd_4_group_31568	cd_2_group_29555
PDT000757247.1	PDS000026739.26	SAMN14860888	clinical	cd_8_group_31001	cd_4_group_31568	cd_2_group_29555
PDT000757299.1	PDS000026739.26	SAMN14860819	clinical	cd_8_group_31001	cd_4_group_31568	cd_2_group_29555
PDT000757311.1	PDS000026739.26	SAMN14860808	clinical	cd_8_group_31001	cd_4_group_31568	cd_2_group_29555
PDT000757919.1	PDS000026739.26	SAMN14861684	clinical	cd_8_group_31001	cd_4_group_31568	cd_2_group_29555
PDT000758347.1	PDS000026739.26	SAMN14862101	clinical	cd_8_group_31001	cd_4_group_31568	cd_2_group_29555
PDT000758611.1	PDS000026739.26	SAMN14862448	clinical	cd_8_group_31001	cd_4_group_31568	cd_2_group_29555
PDT000758626.1	PDS000026739.26	SAMN14862596	clinical	cd_8_group_31001	cd_4_group_31568	cd_2_group_29555
PDT000758642.1	PDS000026739.26	SAMN14862578	clinical	cd_8_group_31001	cd_4_group_31568	cd_2_group_29555
PDT000758757.1	PDS000026739.26	SAMN14862438	clinical	cd_8_group_31001	cd_4_group_31568	cd_2_group_29555
PDT000758842.1	PDS000026739.26	SAMN14862751	clinical	cd_8_group_31001	cd_4_group_31568	cd_2_group_29555
PDT000758856.1	PDS000026739.26	SAMN14862739	clinical	cd_8_group_31001	cd_4_group_31568	cd_2_group_29555
PDT000758870.1	PDS000026739.26	SAMN14862723	clinical	cd_8_group_31001	cd_4_group_31568	cd_2_group_29555
PDT000758953.1	PDS000026739.26	SAMN14862656	clinical	cd_8_group_31001	cd_4_group_31568	cd_2_group_29555
PDT000759200.1	PDS000026739.26	SAMN14862998	clinical	cd_8_group_31001	cd_4_group_31568	cd_2_group_29555
PDT000758538.1	PDS000026739.26	SAMN14862215	clinical	cd_8_group_31001	cd_4_group_31568	cd_2_group_29781
PDT000759092.1	PDS000026739.26	SAMN14862862	clinical	cd_8_group_31001	cd_4_group_31568	cd_2_group_29781
PDT000759199.1	PDS000026739.26	SAMN14862863	clinical	cd_8_group_31001	cd_4_group_31568	cd_2_group_29781
PDT000759245.1	PDS000026739.26	SAMN14862881	clinical	cd_8_group_31001	cd_4_group_31568	cd_2_group_29781
PDT000759249.1	PDS000026739.26	SAMN14862882	clinical	cd_8_group_31001	cd_4_group_31568	cd_2_group_29781
PDT001654608.1	PDS000026739.26	SAMN33689271	clinical	cd_8_group_31001	cd_4_group_31568	cd_2_group_29781
PDT001654628.1	PDS000026739.26	SAMN33689166	clinical	cd_8_group_31001	cd_4_group_31568	cd_2_group_29781
PDT001654629.1	PDS000026739.26	SAMN33689165	clinical	cd_8_group_31001	cd_4_group_31568	cd_2_group_29781
PDT001654802.1	PDS000026739.26	SAMN33689327	clinical	cd_8_group_31001	cd_4_group_31568	cd_2_group_29781
PDT001654827.1	PDS000026739.26	SAMN33689218	clinical	cd_8_group_31001	cd_4_group_31568	cd_2_group_29781
PDT001654943.1	PDS000026739.26	SAMN33689302	clinical	cd_8_group_31001	cd_4_group_31568	cd_2_group_29781
PDT001654980.1	PDS000026739.26	SAMN33689182	clinical	cd_8_group_31001	cd_4_group_31568	cd_2_group_29781
PDT001655059.1	PDS000026739.26	SAMN33689212	clinical	cd_8_group_31001	cd_4_group_31568	cd_2_group_29781
PDT001655283.1	PDS000026739.26	SAMN33689241	clinical	cd_8_group_31001	cd_4_group_31568	cd_2_group_29781
PDT001655285.1	PDS000026739.26	SAMN33689239	clinical	cd_8_group_31001	cd_4_group_31568	cd_2_group_29781
PDT001657497.1	PDS000026739.26	SAMN33691018	clinical	cd_8_group_31001	cd_4_group_51536	cd_2_group_50040
PDT001657651.1	PDS000026739.26	SAMN33691107	clinical	cd_8_group_31001	cd_4_group_51536	cd_2_group_50040
PDT001657886.1	PDS000026739.26	SAMN33691144	clinical	cd_8_group_31001	cd_4_group_51536	cd_2_group_50040
PDT001657912.1	PDS000026739.26	SAMN33691092	clinical	cd_8_group_31001	cd_4_group_51536	cd_2_group_50040
PDT001657915.1	PDS000026739.26	SAMN33691089	clinical	cd_8_group_31001	cd_4_group_51536	cd_2_group_50040
PDT000755894.1	PDS000063916.2	SAMN14861053	clinical	cd_8_group_31002	cd_4_group_31569	-
PDT000755904.1	PDS000063916.2	SAMN14861081	clinical	cd_8_group_31002	cd_4_group_31569	-
PDT000758112.1	PDS000063916.2	SAMN14861898	clinical	cd_8_group_31002	cd_4_group_31569	-
PDT000758222.1	PDS000063916.2	SAMN14862360	clinical	cd_8_group_31002	cd_4_group_31569	-
PDT000759475.1	PDS000063916.2	SAMN14863510	clinical	cd_8_group_31002	cd_4_group_31569	-
PDT000757164.1	PDS000063916.2	SAMN14861106	clinical	cd_8_group_31002	cd_4_group_31569	cd_2_group_29595
PDT000757303.1	PDS000063916.2	SAMN14860823	clinical	cd_8_group_31002	cd_4_group_31569	cd_2_group_29595
PDT000757414.1	PDS000063916.2	SAMN14861488	clinical	cd_8_group_31002	cd_4_group_31569	cd_2_group_29595
PDT000757859.1	PDS000063916.2	SAMN14861728	clinical	cd_8_group_31002	cd_4_group_31569	cd_2_group_29595
PDT000755913.1	PDS000013858.15	SAMN14861067	clinical	cd_8_group_31003	cd_4_group_31573	-
PDT000758311.1	PDS000013858.15	SAMN14862283	clinical	cd_8_group_31003	cd_4_group_31573	-
PDT000758316.1	PDS000013858.15	SAMN14862279	clinical	cd_8_group_31003	cd_4_group_31573	-
PDT000758524.1	PDS000013858.15	SAMN14862239	clinical	cd_8_group_31003	cd_4_group_31573	-
PDT000758685.1	PDS000013858.15	SAMN14862524	clinical	cd_8_group_31003	cd_4_group_31573	-
PDT000758906.1	PDS000013858.15	SAMN14862698	clinical	cd_8_group_31003	cd_4_group_31573	-
PDT000758961.1	PDS000013858.15	SAMN14862588	clinical	cd_8_group_31003	cd_4_group_31573	-
PDT000755906.1	PDS000013858.15	SAMN14861055	clinical	cd_8_group_31003	cd_4_group_31573	cd_2_group_29558
PDT000755920.1	PDS000013858.15	SAMN14861032	clinical	cd_8_group_31003	cd_4_group_31573	cd_2_group_29558
PDT000757383.1	PDS000013858.15	SAMN14861420	clinical	cd_8_group_31003	cd_4_group_31573	cd_2_group_29558
PDT000757401.1	PDS000013858.15	SAMN14861517	clinical	cd_8_group_31003	cd_4_group_31573	cd_2_group_29558
PDT000757802.1	PDS000013858.15	SAMN14861851	clinical	cd_8_group_31003	cd_4_group_31573	cd_2_group_29558
PDT000757804.1	PDS000013858.15	SAMN14861841	clinical	cd_8_group_31003	cd_4_group_31573	cd_2_group_29558
PDT000757822.1	PDS000013858.15	SAMN14861627	clinical	cd_8_group_31003	cd_4_group_31573	cd_2_group_29558
PDT000757862.1	PDS000013858.15	SAMN14861717	clinical	cd_8_group_31003	cd_4_group_31573	cd_2_group_29558
PDT000757884.1	PDS000013858.15	SAMN14861654	clinical	cd_8_group_31003	cd_4_group_31573	cd_2_group_29558
PDT000757890.1	PDS000013858.15	SAMN14861647	clinical	cd_8_group_31003	cd_4_group_31573	cd_2_group_29558
PDT000757896.1	PDS000013858.15	SAMN14861641	clinical	cd_8_group_31003	cd_4_group_31573	cd_2_group_29558
PDT000757913.1	PDS000013858.15	SAMN14861692	clinical	cd_8_group_31003	cd_4_group_31573	cd_2_group_29558
PDT000758063.1	PDS000013858.15	SAMN14861861	clinical	cd_8_group_31003	cd_4_group_31573	cd_2_group_29558
PDT000758099.1	PDS000013858.15	SAMN14861911	clinical	cd_8_group_31003	cd_4_group_31573	cd_2_group_29558
PDT000758100.1	PDS000013858.15	SAMN14861910	clinical	cd_8_group_31003	cd_4_group_31573	cd_2_group_29558
PDT000758108.1	PDS000013858.15	SAMN14861906	clinical	cd_8_group_31003	cd_4_group_31573	cd_2_group_29558
PDT000758109.1	PDS000013858.15	SAMN14861905	clinical	cd_8_group_31003	cd_4_group_31573	cd_2_group_29558
PDT000758259.1	PDS000013858.15	SAMN14862192	clinical	cd_8_group_31003	cd_4_group_31573	cd_2_group_29558
PDT000758287.1	PDS000013858.15	SAMN14862306	clinical	cd_8_group_31003	cd_4_group_31573	cd_2_group_29558
PDT000758296.1	PDS000013858.15	SAMN14862295	clinical	cd_8_group_31003	cd_4_group_31573	cd_2_group_29558
PDT000758346.1	PDS000013858.15	SAMN14862256	clinical	cd_8_group_31003	cd_4_group_31573	cd_2_group_29558
PDT000758399.1	PDS000013858.15	SAMN14862023	clinical	cd_8_group_31003	cd_4_group_31573	cd_2_group_29558
PDT000758810.1	PDS000013858.15	SAMN14862770	clinical	cd_8_group_31003	cd_4_group_31573	cd_2_group_29558
PDT000758882.1	PDS000013858.15	SAMN14862716	clinical	cd_8_group_31003	cd_4_group_31573	cd_2_group_29558
PDT000758920.1	PDS000013858.15	SAMN14862680	clinical	cd_8_group_31003	cd_4_group_31573	cd_2_group_29558
PDT000758921.1	PDS000013858.15	SAMN14862682	clinical	cd_8_group_31003	cd_4_group_31573	cd_2_group_29558
PDT000759291.1	PDS000013858.15	SAMN14862913	clinical	cd_8_group_31003	cd_4_group_31573	cd_2_group_29558
PDT000757427.1	PDS000013858.15	SAMN14861497	clinical	cd_8_group_31003	cd_4_group_31573	cd_2_group_29640
PDT000757437.1	PDS000013858.15	SAMN14861486	clinical	cd_8_group_31003	cd_4_group_31573	cd_2_group_29640
PDT000757857.1	PDS000013858.15	SAMN14861729	clinical	cd_8_group_31003	cd_4_group_31573	cd_2_group_29640
PDT000757904.1	PDS000013858.15	SAMN14861633	clinical	cd_8_group_31003	cd_4_group_31573	cd_2_group_29640
PDT000757907.1	PDS000013858.15	SAMN14861632	clinical	cd_8_group_31003	cd_4_group_31573	cd_2_group_29640
PDT000758118.1	PDS000013858.15	SAMN14861893	clinical	cd_8_group_31003	cd_4_group_31573	cd_2_group_29640
PDT000758167.1	PDS000013858.15	SAMN14861541	clinical	cd_8_group_31003	cd_4_group_31573	cd_2_group_29640
PDT000758217.1	PDS000013858.15	SAMN14862391	clinical	cd_8_group_31003	cd_4_group_31573	cd_2_group_29640
PDT000758250.1	PDS000013858.15	SAMN14862334	clinical	cd_8_group_31003	cd_4_group_31573	cd_2_group_29640
PDT000758325.1	PDS000013858.15	SAMN14862274	clinical	cd_8_group_31003	cd_4_group_31573	cd_2_group_29640
PDT000758367.1	PDS000013858.15	SAMN14862079	clinical	cd_8_group_31003	cd_4_group_31573	cd_2_group_29640
PDT000758385.1	PDS000013858.15	SAMN14862206	clinical	cd_8_group_31003	cd_4_group_31573	cd_2_group_29640
PDT000758415.1	PDS000013858.15	SAMN14862163	clinical	cd_8_group_31003	cd_4_group_31573	cd_2_group_29640
PDT000758463.1	PDS000013858.15	SAMN14862087	clinical	cd_8_group_31003	cd_4_group_31573	cd_2_group_29640
PDT000758493.1	PDS000013858.15	SAMN14862045	clinical	cd_8_group_31003	cd_4_group_31573	cd_2_group_29640
PDT000758536.1	PDS000013858.15	SAMN14862226	clinical	cd_8_group_31003	cd_4_group_31573	cd_2_group_29640
PDT000758613.1	PDS000013858.15	SAMN14862602	clinical	cd_8_group_31003	cd_4_group_31573	cd_2_group_29640
PDT000758635.1	PDS000013858.15	SAMN14862506	clinical	cd_8_group_31003	cd_4_group_31573	cd_2_group_29640
PDT000758643.1	PDS000013858.15	SAMN14862575	clinical	cd_8_group_31003	cd_4_group_31573	cd_2_group_29640
PDT000758651.1	PDS000013858.15	SAMN14862487	clinical	cd_8_group_31003	cd_4_group_31573	cd_2_group_29640
PDT000758663.1	PDS000013858.15	SAMN14862468	clinical	cd_8_group_31003	cd_4_group_31573	cd_2_group_29640
PDT000758673.1	PDS000013858.15	SAMN14862540	clinical	cd_8_group_31003	cd_4_group_31573	cd_2_group_29640
PDT000758678.1	PDS000013858.15	SAMN14862534	clinical	cd_8_group_31003	cd_4_group_31573	cd_2_group_29640
PDT000758679.1	PDS000013858.15	SAMN14862533	clinical	cd_8_group_31003	cd_4_group_31573	cd_2_group_29640
PDT000758694.1	PDS000013858.15	SAMN14862517	clinical	cd_8_group_31003	cd_4_group_31573	cd_2_group_29640
PDT000758698.1	PDS000013858.15	SAMN14862515	clinical	cd_8_group_31003	cd_4_group_31573	cd_2_group_29640
PDT000758739.1	PDS000013858.15	SAMN14862461	clinical	cd_8_group_31003	cd_4_group_31573	cd_2_group_29640
PDT000758742.1	PDS000013858.15	SAMN14862460	clinical	cd_8_group_31003	cd_4_group_31573	cd_2_group_29640
PDT000758789.1	PDS000013858.15	SAMN14862795	clinical	cd_8_group_31003	cd_4_group_31573	cd_2_group_29640
PDT000758858.1	PDS000013858.15	SAMN14862706	clinical	cd_8_group_31003	cd_4_group_31573	cd_2_group_29640
PDT000758912.1	PDS000013858.15	SAMN14862695	clinical	cd_8_group_31003	cd_4_group_31573	cd_2_group_29640
PDT000759360.1	PDS000013858.15	SAMN14862813	clinical	cd_8_group_31003	cd_4_group_31573	cd_2_group_29640
PDT000759474.1	PDS000013858.15	SAMN14863463	clinical	cd_8_group_31003	cd_4_group_31573	cd_2_group_29640
PDT000759515.1	PDS000013858.15	SAMN14863443	clinical	cd_8_group_31003	cd_4_group_31573	cd_2_group_29640
PDT000759560.1	PDS000013858.15	SAMN14863363	clinical	cd_8_group_31003	cd_4_group_31573	cd_2_group_29640
PDT000759562.1	PDS000013858.15	SAMN14863448	clinical	cd_8_group_31003	cd_4_group_31573	cd_2_group_29640
PDT000759568.1	PDS000013858.15	SAMN14863445	clinical	cd_8_group_31003	cd_4_group_31573	cd_2_group_29640
PDT000759573.1	PDS000013858.15	SAMN14863434	clinical	cd_8_group_31003	cd_4_group_31573	cd_2_group_29640
PDT000759575.1	PDS000013858.15	SAMN14863433	clinical	cd_8_group_31003	cd_4_group_31573	cd_2_group_29640
PDT000760614.1	PDS000013858.15	SAMN14863424	clinical	cd_8_group_31003	cd_4_group_31573	cd_2_group_29640
PDT000760617.1	PDS000013858.15	SAMN14863415	clinical	cd_8_group_31003	cd_4_group_31573	cd_2_group_29640
PDT000760619.1	PDS000013858.15	SAMN14863416	clinical	cd_8_group_31003	cd_4_group_31573	cd_2_group_29640
PDT000760645.1	PDS000013858.15	SAMN14863392	clinical	cd_8_group_31003	cd_4_group_31573	cd_2_group_29640
PDT000760656.1	PDS000013858.15	SAMN14863376	clinical	cd_8_group_31003	cd_4_group_31573	cd_2_group_29640
PDT000760660.1	PDS000013858.15	SAMN14863374	clinical	cd_8_group_31003	cd_4_group_31573	cd_2_group_29640
PDT000760686.1	PDS000013858.15	SAMN14863340	clinical	cd_8_group_31003	cd_4_group_31573	cd_2_group_29640
PDT000760692.1	PDS000013858.15	SAMN14863249	clinical	cd_8_group_31003	cd_4_group_31573	cd_2_group_29640
PDT000760753.1	PDS000013858.15	SAMN14863310	clinical	cd_8_group_31003	cd_4_group_31573	cd_2_group_29640
PDT000760793.1	PDS000013858.15	SAMN14863355	clinical	cd_8_group_31003	cd_4_group_31573	cd_2_group_29640
PDT000758218.1	PDS000013858.15	SAMN14862393	clinical	cd_8_group_31003	cd_4_group_31755	cd_2_group_29757
PDT000758265.1	PDS000013858.15	SAMN14862325	clinical	cd_8_group_31003	cd_4_group_31755	cd_2_group_29757
PDT000758274.1	PDS000013858.15	SAMN14862313	clinical	cd_8_group_31003	cd_4_group_31755	cd_2_group_29757
PDT000758278.1	PDS000013858.15	SAMN14862314	clinical	cd_8_group_31003	cd_4_group_31755	cd_2_group_29757
PDT000758302.1	PDS000013858.15	SAMN14862137	clinical	cd_8_group_31003	cd_4_group_31755	cd_2_group_29757
PDT000758321.1	PDS000013858.15	SAMN14862278	clinical	cd_8_group_31003	cd_4_group_31755	cd_2_group_29757
PDT000758349.1	PDS000013858.15	SAMN14862099	clinical	cd_8_group_31003	cd_4_group_31755	cd_2_group_29757
PDT000758387.1	PDS000013858.15	SAMN14862203	clinical	cd_8_group_31003	cd_4_group_31755	cd_2_group_29757
PDT000758400.1	PDS000013858.15	SAMN14862195	clinical	cd_8_group_31003	cd_4_group_31755	cd_2_group_29757
PDT000758406.1	PDS000013858.15	SAMN14862177	clinical	cd_8_group_31003	cd_4_group_31755	cd_2_group_29757
PDT000758561.1	PDS000013858.15	SAMN14862142	clinical	cd_8_group_31003	cd_4_group_31755	cd_2_group_29757
PDT000758749.1	PDS000013858.15	SAMN14862453	clinical	cd_8_group_31003	cd_4_group_31755	cd_2_group_29757
PDT000758759.1	PDS000013858.15	SAMN14862436	clinical	cd_8_group_31003	cd_4_group_31755	cd_2_group_29757
PDT000759505.1	PDS000013858.15	SAMN14863466	clinical	cd_8_group_31003	cd_4_group_31755	cd_2_group_29757
PDT000760606.1	PDS000013858.15	SAMN14863429	clinical	cd_8_group_31003	cd_4_group_31755	cd_2_group_29757
PDT000755912.1	PDS000030508.9	SAMN14860968	clinical	cd_8_group_31004	cd_4_group_31574	cd_2_group_29559
PDT000757085.1	PDS000030508.9	SAMN14860927	clinical	cd_8_group_31004	cd_4_group_31574	cd_2_group_29559
PDT000757258.1	PDS000030508.9	SAMN14860874	clinical	cd_8_group_31004	cd_4_group_31574	cd_2_group_29559
PDT000757779.1	PDS000030508.9	SAMN14861877	clinical	cd_8_group_31004	cd_4_group_31574	cd_2_group_29559
PDT000758058.1	PDS000030508.9	SAMN14861945	clinical	cd_8_group_31004	cd_4_group_31574	cd_2_group_29559
PDT000758082.1	PDS000030508.9	SAMN14861925	clinical	cd_8_group_31004	cd_4_group_31574	cd_2_group_29559
PDT000758510.1	PDS000030508.9	SAMN14862008	clinical	cd_8_group_31004	cd_4_group_31574	cd_2_group_29559
PDT000758604.1	PDS000030508.9	SAMN14862548	clinical	cd_8_group_31004	cd_4_group_31574	cd_2_group_29559
PDT000760776.1	PDS000013858.15	SAMN14863275	clinical	cd_8_group_31005	-	-
PDT000755922.1	PDS000013858.15	SAMN14861061	clinical	cd_8_group_31005	cd_4_group_31575	-
PDT000760601.1	PDS000013858.15	SAMN14863432	clinical	cd_8_group_31005	cd_4_group_31575	-
PDT000760787.1	PDS000013858.15	SAMN14863265	clinical	cd_8_group_31005	cd_4_group_31575	-
PDT000758230.1	PDS000013858.15	SAMN14862348	clinical	cd_8_group_31005	cd_4_group_31758	-
PDT000758408.1	PDS000013858.15	SAMN14862001	clinical	cd_8_group_31005	cd_4_group_31758	-
PDT000760704.1	PDS000013858.15	SAMN14863231	clinical	cd_8_group_31005	cd_4_group_31758	-
PDT000757218.1	PDS000063919.4	SAMN14860862	clinical	cd_8_group_31006	-	-
PDT000757394.1	PDS000063919.4	SAMN14861524	clinical	cd_8_group_31006	-	-
PDT000758072.1	PDS000063919.4	SAMN14861864	clinical	cd_8_group_31006	-	-
PDT000758760.1	PDS000063919.4	SAMN14862437	clinical	cd_8_group_31006	-	-
PDT000759277.1	PDS000063919.4	SAMN14862929	clinical	cd_8_group_31006	-	-
PDT000755988.1	PDS000063919.4	SAMN14860947	clinical	cd_8_group_31006	cd_4_group_31576	-
PDT000758068.1	PDS000063919.4	SAMN14861932	clinical	cd_8_group_31006	cd_4_group_31576	-
PDT000758628.1	PDS000063919.4	SAMN14862526	clinical	cd_8_group_31006	cd_4_group_31576	-
PDT000758683.1	PDS000063919.4	SAMN14862449	clinical	cd_8_group_31006	cd_4_group_31576	-
PDT000758689.1	PDS000063919.4	SAMN14862520	clinical	cd_8_group_31006	cd_4_group_31576	-
PDT000760923.1	PDS000063919.4	SAMN14863841	clinical	cd_8_group_31006	cd_4_group_31576	-
PDT000755926.1	PDS000063919.4	SAMN14860946	clinical	cd_8_group_31006	cd_4_group_31576	cd_2_group_29560
PDT000755995.1	PDS000063919.4	SAMN14860926	clinical	cd_8_group_31006	cd_4_group_31576	cd_2_group_29560
PDT000757257.1	PDS000063919.4	SAMN14860873	clinical	cd_8_group_31006	cd_4_group_31576	cd_2_group_29560
PDT000757284.1	PDS000063919.4	SAMN14860846	clinical	cd_8_group_31006	cd_4_group_31576	cd_2_group_29560
PDT000757297.1	PDS000063919.4	SAMN14860827	clinical	cd_8_group_31006	cd_4_group_31576	cd_2_group_29560
PDT000758003.1	PDS000063919.4	SAMN14861904	clinical	cd_8_group_31006	cd_4_group_31576	cd_2_group_29560
PDT000758243.1	PDS000063919.4	SAMN14862194	clinical	cd_8_group_31006	cd_4_group_31576	cd_2_group_29560
PDT000758392.1	PDS000063919.4	SAMN14862019	clinical	cd_8_group_31006	cd_4_group_31576	cd_2_group_29560
PDT000758426.1	PDS000063919.4	SAMN14862149	clinical	cd_8_group_31006	cd_4_group_31576	cd_2_group_29560
PDT000758443.1	PDS000063919.4	SAMN14862113	clinical	cd_8_group_31006	cd_4_group_31576	cd_2_group_29560
PDT000758447.1	PDS000063919.4	SAMN14862112	clinical	cd_8_group_31006	cd_4_group_31576	cd_2_group_29560
PDT000758448.1	PDS000063919.4	SAMN14862107	clinical	cd_8_group_31006	cd_4_group_31576	cd_2_group_29560
PDT000758449.1	PDS000063919.4	SAMN14862110	clinical	cd_8_group_31006	cd_4_group_31576	cd_2_group_29560
PDT000758489.1	PDS000063919.4	SAMN14862035	clinical	cd_8_group_31006	cd_4_group_31576	cd_2_group_29560
PDT000758818.1	PDS000063919.4	SAMN14862758	clinical	cd_8_group_31006	cd_4_group_31576	cd_2_group_29560
PDT000758913.1	PDS000063919.4	SAMN14862696	clinical	cd_8_group_31006	cd_4_group_31576	cd_2_group_29560
PDT001657220.1	PDS000063919.4	SAMN33690879	clinical	cd_8_group_31006	cd_4_group_31576	cd_2_group_29560
PDT001657264.1	PDS000063919.4	SAMN33690868	clinical	cd_8_group_31006	cd_4_group_31576	cd_2_group_29560
PDT000757123.1	PDS000063919.4	SAMN14860950	clinical	cd_8_group_31006	cd_4_group_31576	cd_2_group_29585
PDT000757809.1	PDS000063919.4	SAMN14861840	clinical	cd_8_group_31006	cd_4_group_31576	cd_2_group_29585
PDT000757886.1	PDS000063919.4	SAMN14861653	clinical	cd_8_group_31006	cd_4_group_31576	cd_2_group_29585
PDT000757901.1	PDS000063919.4	SAMN14861636	clinical	cd_8_group_31006	cd_4_group_31576	cd_2_group_29585
PDT000757936.1	PDS000063919.4	SAMN14861662	clinical	cd_8_group_31006	cd_4_group_31576	cd_2_group_29585
PDT000757943.1	PDS000063919.4	SAMN14861617	clinical	cd_8_group_31006	cd_4_group_31576	cd_2_group_29585
PDT000758007.1	PDS000063919.4	SAMN14861921	clinical	cd_8_group_31006	cd_4_group_31576	cd_2_group_29585
PDT000758013.1	PDS000063919.4	SAMN14861993	clinical	cd_8_group_31006	cd_4_group_31576	cd_2_group_29585
PDT000758019.1	PDS000063919.4	SAMN14861985	clinical	cd_8_group_31006	cd_4_group_31576	cd_2_group_29585
PDT000758046.1	PDS000063919.4	SAMN14861954	clinical	cd_8_group_31006	cd_4_group_31576	cd_2_group_29585
PDT000758062.1	PDS000063919.4	SAMN14861936	clinical	cd_8_group_31006	cd_4_group_31576	cd_2_group_29585
PDT000758064.1	PDS000063919.4	SAMN14861935	clinical	cd_8_group_31006	cd_4_group_31576	cd_2_group_29585
PDT000758066.1	PDS000063919.4	SAMN14861933	clinical	cd_8_group_31006	cd_4_group_31576	cd_2_group_29585
PDT000758069.1	PDS000063919.4	SAMN14861931	clinical	cd_8_group_31006	cd_4_group_31576	cd_2_group_29585
PDT000758124.1	PDS000063919.4	SAMN14861890	clinical	cd_8_group_31006	cd_4_group_31576	cd_2_group_29585
PDT000758132.1	PDS000063919.4	SAMN14861573	clinical	cd_8_group_31006	cd_4_group_31576	cd_2_group_29585
PDT000758142.1	PDS000063919.4	SAMN14861568	clinical	cd_8_group_31006	cd_4_group_31576	cd_2_group_29585
PDT000758156.1	PDS000063919.4	SAMN14861555	clinical	cd_8_group_31006	cd_4_group_31576	cd_2_group_29585
PDT000758170.1	PDS000063919.4	SAMN14861538	clinical	cd_8_group_31006	cd_4_group_31576	cd_2_group_29585
PDT000758176.1	PDS000063919.4	SAMN14862381	clinical	cd_8_group_31006	cd_4_group_31576	cd_2_group_29585
PDT000758211.1	PDS000063919.4	SAMN14862395	clinical	cd_8_group_31006	cd_4_group_31576	cd_2_group_29585
PDT000758260.1	PDS000063919.4	SAMN14862043	clinical	cd_8_group_31006	cd_4_group_31576	cd_2_group_29585
PDT000758262.1	PDS000063919.4	SAMN14862209	clinical	cd_8_group_31006	cd_4_group_31576	cd_2_group_29585
PDT000758416.1	PDS000063919.4	SAMN14862167	clinical	cd_8_group_31006	cd_4_group_31576	cd_2_group_29585
PDT000758456.1	PDS000063919.4	SAMN14862105	clinical	cd_8_group_31006	cd_4_group_31576	cd_2_group_29585
PDT000758472.1	PDS000063919.4	SAMN14862072	clinical	cd_8_group_31006	cd_4_group_31576	cd_2_group_29585
PDT000758535.1	PDS000063919.4	SAMN14862218	clinical	cd_8_group_31006	cd_4_group_31576	cd_2_group_29585
PDT000758541.1	PDS000063919.4	SAMN14862189	clinical	cd_8_group_31006	cd_4_group_31576	cd_2_group_29585
PDT000758566.1	PDS000063919.4	SAMN14862063	clinical	cd_8_group_31006	cd_4_group_31576	cd_2_group_29585
PDT000758735.1	PDS000063919.4	SAMN14862465	clinical	cd_8_group_31006	cd_4_group_31576	cd_2_group_29585
PDT000758746.1	PDS000063919.4	SAMN14862456	clinical	cd_8_group_31006	cd_4_group_31576	cd_2_group_29585
PDT001655347.1	PDS000063919.4	SAMN33689010	clinical	cd_8_group_31006	cd_4_group_31576	cd_2_group_29585
PDT000758183.1	PDS000063919.4	SAMN14862351	clinical	cd_8_group_31006	cd_4_group_31576	cd_2_group_29751
PDT000758688.1	PDS000063919.4	SAMN14862426	clinical	cd_8_group_31006	cd_4_group_31576	cd_2_group_29751
PDT000757781.1	PDS000063919.4	SAMN14861874	clinical	cd_8_group_31006	cd_4_group_31717	-
PDT000757956.1	PDS000063919.4	SAMN14861601	clinical	cd_8_group_31006	cd_4_group_31717	cd_2_group_29735
PDT000758125.1	PDS000063919.4	SAMN14861889	clinical	cd_8_group_31006	cd_4_group_31717	cd_2_group_29735
PDT000758442.1	PDS000063919.4	SAMN14862123	clinical	cd_8_group_31006	cd_4_group_31717	cd_2_group_29735
PDT000757838.1	PDS000063919.4	SAMN14861814	clinical	cd_8_group_31006	cd_4_group_31726	cd_2_group_29721
PDT000758061.1	PDS000063919.4	SAMN14861847	clinical	cd_8_group_31006	cd_4_group_31726	cd_2_group_29721
PDT000758469.1	PDS000063919.4	SAMN14862071	clinical	cd_8_group_31006	cd_4_group_31726	cd_2_group_29721
PDT000757959.1	PDS000031528.35	SAMN14861597	clinical	cd_8_group_31007	-	-
PDT000758727.1	PDS000031528.35	SAMN14862482	clinical	cd_8_group_31007	-	-
PDT000755927.1	PDS000031528.35	SAMN14861059	clinical	cd_8_group_31007	cd_4_group_31577	-
PDT000757096.1	PDS000031528.35	SAMN14860905	clinical	cd_8_group_31007	cd_4_group_31577	-
PDT000757272.1	PDS000031528.35	SAMN14860857	clinical	cd_8_group_31007	cd_4_group_31577	-
PDT000757931.1	PDS000031528.35	SAMN14861671	clinical	cd_8_group_31007	cd_4_group_31577	-
PDT000755932.1	PDS000031528.35	SAMN14861047	clinical	cd_8_group_31007	cd_4_group_31577	cd_2_group_29562
PDT000755990.1	PDS000031528.35	SAMN14860941	clinical	cd_8_group_31007	cd_4_group_31577	cd_2_group_29562
PDT000757107.1	PDS000031528.35	SAMN14860963	clinical	cd_8_group_31007	cd_4_group_31577	cd_2_group_29562
PDT000758034.1	PDS000031528.35	SAMN14861971	clinical	cd_8_group_31007	cd_4_group_31577	cd_2_group_29562
PDT000758042.1	PDS000031528.35	SAMN14861952	clinical	cd_8_group_31007	cd_4_group_31577	cd_2_group_29562
PDT000758305.1	PDS000031528.35	SAMN14862289	clinical	cd_8_group_31007	cd_4_group_31577	cd_2_group_29562
PDT000758341.1	PDS000031528.35	SAMN14862260	clinical	cd_8_group_31007	cd_4_group_31577	cd_2_group_29562
PDT000758188.1	PDS000031528.35	SAMN14862116	clinical	cd_8_group_31007	cd_4_group_31753	-
PDT000758450.1	PDS000031528.35	SAMN14862109	clinical	cd_8_group_31007	cd_4_group_31753	-
PDT000758825.1	PDS000031528.35	SAMN14862763	clinical	cd_8_group_31007	cd_4_group_31800	-
PDT000759297.1	PDS000031528.35	SAMN14862821	clinical	cd_8_group_31007	cd_4_group_31800	cd_2_group_29892
PDT000760709.1	PDS000031528.35	SAMN14863228	clinical	cd_8_group_31007	cd_4_group_31800	cd_2_group_29892
PDT000760731.1	PDS000031528.35	SAMN14863337	clinical	cd_8_group_31007	cd_4_group_31800	cd_2_group_29892
PDT000760749.1	PDS000031528.35	SAMN14863314	clinical	cd_8_group_31007	cd_4_group_31800	cd_2_group_29892
PDT000999895.1	PDS000031528.35	SAMN18620011	clinical	cd_8_group_31007	cd_4_group_31800	cd_2_group_29892
PDT001655386.1	PDS000031528.35	SAMN33688945	clinical	cd_8_group_31007	cd_4_group_31800	cd_2_group_29892
PDT000760621.1	PDS000031528.35	SAMN14863301	clinical	cd_8_group_31007	cd_4_group_31800	cd_2_group_29957
PDT000760663.1	PDS000031528.35	SAMN14863372	clinical	cd_8_group_31007	cd_4_group_31800	cd_2_group_29957
PDT000759050.1	PDS000031528.35	SAMN14863006	clinical	cd_8_group_31007	cd_4_group_31829	-
PDT000760655.1	PDS000031528.35	SAMN14863241	clinical	cd_8_group_31007	cd_4_group_31829	-
PDT000760702.1	PDS000031528.35	SAMN14863234	clinical	cd_8_group_31007	cd_4_group_31829	-
PDT000759061.1	PDS000031528.35	SAMN14863023	clinical	cd_8_group_31007	cd_4_group_31829	cd_2_group_29855
PDT000759075.1	PDS000031528.35	SAMN14863043	clinical	cd_8_group_31007	cd_4_group_31829	cd_2_group_29855
PDT000759145.1	PDS000031528.35	SAMN14863004	clinical	cd_8_group_31007	cd_4_group_31829	cd_2_group_29855
PDT000759155.1	PDS000031528.35	SAMN14863001	clinical	cd_8_group_31007	cd_4_group_31829	cd_2_group_29855
PDT000759156.1	PDS000031528.35	SAMN14863003	clinical	cd_8_group_31007	cd_4_group_31829	cd_2_group_29855
PDT000759169.1	PDS000031528.35	SAMN14863032	clinical	cd_8_group_31007	cd_4_group_31829	cd_2_group_29855
PDT000759172.1	PDS000031528.35	SAMN14863034	clinical	cd_8_group_31007	cd_4_group_31829	cd_2_group_29855
PDT000759186.1	PDS000031528.35	SAMN14863016	clinical	cd_8_group_31007	cd_4_group_31829	cd_2_group_29855
PDT000759201.1	PDS000031528.35	SAMN14863008	clinical	cd_8_group_31007	cd_4_group_31829	cd_2_group_29855
PDT000759209.1	PDS000031528.35	SAMN14862995	clinical	cd_8_group_31007	cd_4_group_31829	cd_2_group_29855
PDT000759212.1	PDS000031528.35	SAMN14862992	clinical	cd_8_group_31007	cd_4_group_31829	cd_2_group_29855
PDT000759213.1	PDS000031528.35	SAMN14862990	clinical	cd_8_group_31007	cd_4_group_31829	cd_2_group_29855
PDT000759215.1	PDS000031528.35	SAMN14862989	clinical	cd_8_group_31007	cd_4_group_31829	cd_2_group_29855
PDT000759224.1	PDS000031528.35	SAMN14862976	clinical	cd_8_group_31007	cd_4_group_31829	cd_2_group_29855
PDT000760708.1	PDS000031528.35	SAMN14863230	clinical	cd_8_group_31007	cd_4_group_31829	cd_2_group_29855
PDT000760710.1	PDS000031528.35	SAMN14863224	clinical	cd_8_group_31007	cd_4_group_31829	cd_2_group_29855
PDT000760714.1	PDS000031528.35	SAMN14863214	clinical	cd_8_group_31007	cd_4_group_31829	cd_2_group_29855
PDT000760733.1	PDS000031528.35	SAMN14863335	clinical	cd_8_group_31007	cd_4_group_31829	cd_2_group_29855
PDT000755930.1	PDS000013721.26	SAMN14861049	clinical	cd_8_group_31008	cd_4_group_31578	cd_2_group_29561
PDT000755968.1	PDS000013721.26	SAMN14861111	clinical	cd_8_group_31008	cd_4_group_31578	cd_2_group_29561
PDT000757392.1	PDS000013721.26	SAMN14861443	clinical	cd_8_group_31008	cd_4_group_31578	cd_2_group_29561
PDT000757995.1	PDS000013721.26	SAMN14861990	clinical	cd_8_group_31008	cd_4_group_31578	cd_2_group_29561
PDT000758464.1	PDS000013721.26	SAMN14862086	clinical	cd_8_group_31008	cd_4_group_31578	cd_2_group_29561
PDT000758468.1	PDS000013721.26	SAMN14862082	clinical	cd_8_group_31008	cd_4_group_31578	cd_2_group_29561
PDT000759366.1	PDS000013721.26	SAMN14862812	clinical	cd_8_group_31008	cd_4_group_31578	cd_2_group_29561
PDT000755931.1	PDS000064124.3	SAMN14861048	clinical	cd_8_group_31009	-	-
PDT000759572.1	PDS000064124.3	SAMN14863345	clinical	cd_8_group_31009	cd_4_group_31888	-
PDT001654991.1	PDS000064124.3	SAMN33689172	clinical	cd_8_group_31009	cd_4_group_31888	cd_2_group_49921
PDT001657028.1	PDS000064124.3	SAMN33690191	clinical	cd_8_group_31009	cd_4_group_31888	cd_2_group_49921
PDT001657124.1	PDS000064124.3	SAMN33689874	clinical	cd_8_group_31009	cd_4_group_31888	cd_2_group_49921
PDT001657173.1	PDS000064124.3	SAMN33690921	clinical	cd_8_group_31009	cd_4_group_31888	cd_2_group_49921
PDT001940201.1	PDS000064124.3	SAMN37819839	clinical	cd_8_group_31009	cd_4_group_31888	cd_2_group_49921
PDT000122619.2	PDS000030204.56	SAMN04600643	clinical	cd_8_group_3101	-	-
PDT000452001.1	PDS000030204.56	SAMEA104157532	clinical	cd_8_group_3101	-	-
PDT000313908.2	PDS000030204.56	SAMN09204907	clinical	cd_8_group_3101	cd_4_group_16196	cd_2_group_14740
PDT000383393.1	PDS000030204.56	SAMN10104959	clinical	cd_8_group_3101	cd_4_group_16196	cd_2_group_14740
PDT000451979.1	PDS000030204.56	SAMEA104150850	clinical	cd_8_group_3101	cd_4_group_22784	cd_2_group_21101
PDT000452096.1	PDS000030204.56	SAMEA104349011	clinical	cd_8_group_3101	cd_4_group_22784	cd_2_group_21101
PDT000053406.2	PDS000030204.56	SAMN03466327	clinical	cd_8_group_3101	cd_4_group_2987	-
PDT000053101.2	PDS000030204.56	SAMN03466020	clinical	cd_8_group_3101	cd_4_group_2987	cd_2_group_2638
PDT000056040.2	PDS000030204.56	SAMN03476523	clinical	cd_8_group_3101	cd_4_group_2987	cd_2_group_2638
PDT000098952.5	PDS000030204.56	SAMN04363022	clinical	cd_8_group_3101	cd_4_group_2987	cd_2_group_2638
PDT000758181.1	PDS000159488.57	SAMN14862286	clinical	cd_8_group_31010	-	-
PDT000758437.1	PDS000159488.57	SAMN14862127	clinical	cd_8_group_31010	-	-
PDT000758944.1	PDS000159488.57	SAMN14862607	clinical	cd_8_group_31010	-	-
PDT000759247.1	PDS000159488.57	SAMN14862952	clinical	cd_8_group_31010	-	-
PDT000997946.1	PDS000159488.57	SAMN18614606	clinical	cd_8_group_31010	-	-
PDT000997966.1	PDS000159488.57	SAMN18614588	clinical	cd_8_group_31010	-	-
PDT000999948.1	PDS000159488.57	SAMN18619966	clinical	cd_8_group_31010	-	-
PDT001489408.1	PDS000159488.57	SAMN31058673	clinical	cd_8_group_31010	-	-
PDT000755956.1	PDS000159488.57	SAMN14861074	clinical	cd_8_group_31010	cd_4_group_31580	-
PDT000757204.1	PDS000159488.57	SAMN14860861	clinical	cd_8_group_31010	cd_4_group_31580	-
PDT000757467.1	PDS000159488.57	SAMN14861430	clinical	cd_8_group_31010	cd_4_group_31580	-
PDT000757977.1	PDS000159488.57	SAMN14861938	clinical	cd_8_group_31010	cd_4_group_31580	-
PDT000758130.1	PDS000159488.57	SAMN14861572	clinical	cd_8_group_31010	cd_4_group_31580	-
PDT000758404.1	PDS000159488.57	SAMN14862006	clinical	cd_8_group_31010	cd_4_group_31580	-
PDT000758444.1	PDS000159488.57	SAMN14862121	clinical	cd_8_group_31010	cd_4_group_31580	-
PDT000758496.1	PDS000159488.57	SAMN14862032	clinical	cd_8_group_31010	cd_4_group_31580	-
PDT000758929.1	PDS000159488.57	SAMN14862675	clinical	cd_8_group_31010	cd_4_group_31580	-
PDT000759219.1	PDS000159488.57	SAMN14862979	clinical	cd_8_group_31010	cd_4_group_31580	-
PDT000759222.1	PDS000159488.57	SAMN14862902	clinical	cd_8_group_31010	cd_4_group_31580	-
PDT001489619.1	PDS000159488.57	SAMN31058259	clinical	cd_8_group_31010	cd_4_group_31580	-
PDT000755934.1	PDS000159488.57	SAMN14860992	clinical	cd_8_group_31010	cd_4_group_31580	cd_2_group_29563
PDT000757138.1	PDS000159488.57	SAMN14860920	clinical	cd_8_group_31010	cd_4_group_31580	cd_2_group_29563
PDT000757151.1	PDS000159488.57	SAMN14860901	clinical	cd_8_group_31010	cd_4_group_31580	cd_2_group_29563
PDT000757198.1	PDS000159488.57	SAMN14860885	clinical	cd_8_group_31010	cd_4_group_31580	cd_2_group_29563
PDT000757207.1	PDS000159488.57	SAMN14860945	clinical	cd_8_group_31010	cd_4_group_31580	cd_2_group_29563
PDT000757275.1	PDS000159488.57	SAMN14860854	clinical	cd_8_group_31010	cd_4_group_31580	cd_2_group_29563
PDT000757372.1	PDS000159488.57	SAMN14861465	clinical	cd_8_group_31010	cd_4_group_31580	cd_2_group_29563
PDT000757476.1	PDS000159488.57	SAMN14861423	clinical	cd_8_group_31010	cd_4_group_31580	cd_2_group_29563
PDT000757477.1	PDS000159488.57	SAMN14861422	clinical	cd_8_group_31010	cd_4_group_31580	cd_2_group_29563
PDT000757775.1	PDS000159488.57	SAMN14861723	clinical	cd_8_group_31010	cd_4_group_31580	cd_2_group_29563
PDT000757881.1	PDS000159488.57	SAMN14861657	clinical	cd_8_group_31010	cd_4_group_31580	cd_2_group_29563
PDT000758327.1	PDS000159488.57	SAMN14862118	clinical	cd_8_group_31010	cd_4_group_31580	cd_2_group_29563
PDT000758384.1	PDS000159488.57	SAMN14862205	clinical	cd_8_group_31010	cd_4_group_31580	cd_2_group_29563
PDT000758412.1	PDS000159488.57	SAMN14862168	clinical	cd_8_group_31010	cd_4_group_31580	cd_2_group_29563
PDT000758564.1	PDS000159488.57	SAMN14862066	clinical	cd_8_group_31010	cd_4_group_31580	cd_2_group_29563
PDT000759187.1	PDS000159488.57	SAMN14863013	clinical	cd_8_group_31010	cd_4_group_31580	cd_2_group_29563
PDT000759208.1	PDS000159488.57	SAMN14862994	clinical	cd_8_group_31010	cd_4_group_31580	cd_2_group_29563
PDT000759279.1	PDS000159488.57	SAMN14862921	clinical	cd_8_group_31010	cd_4_group_31580	cd_2_group_29563
PDT000999660.1	PDS000159488.57	SAMN18618811	clinical	cd_8_group_31010	cd_4_group_31580	cd_2_group_29563
PDT001000462.1	PDS000159488.57	SAMN18619017	clinical	cd_8_group_31010	cd_4_group_31580	cd_2_group_29563
PDT001000516.1	PDS000159488.57	SAMN18620117	clinical	cd_8_group_31010	cd_4_group_31580	cd_2_group_29563
PDT001489809.1	PDS000159488.57	SAMN31058421	clinical	cd_8_group_31010	cd_4_group_31580	cd_2_group_29563
PDT001489829.1	PDS000159488.57	SAMN31058313	clinical	cd_8_group_31010	cd_4_group_31580	cd_2_group_29563
PDT000757321.1	PDS000159488.57	SAMN14860794	clinical	cd_8_group_31010	cd_4_group_31580	cd_2_group_29619
PDT000758853.1	PDS000159488.57	SAMN14862708	clinical	cd_8_group_31010	cd_4_group_31580	cd_2_group_29619
PDT000758939.1	PDS000159488.57	SAMN14862612	clinical	cd_8_group_31010	cd_4_group_31580	cd_2_group_29619
PDT000759325.1	PDS000159488.57	SAMN14862872	clinical	cd_8_group_31010	cd_4_group_31580	cd_2_group_29619
PDT001950819.1	PDS000159488.57	SAMN37822323	clinical	cd_8_group_31010	cd_4_group_31580	cd_2_group_53895
PDT001950949.1	PDS000159488.57	SAMN37821982	clinical	cd_8_group_31010	cd_4_group_31580	cd_2_group_53895
PDT001950958.1	PDS000159488.57	SAMN37821981	clinical	cd_8_group_31010	cd_4_group_31580	cd_2_group_53895
PDT001950980.1	PDS000159488.57	SAMN37821970	clinical	cd_8_group_31010	cd_4_group_31580	cd_2_group_53895
PDT000757406.1	PDS000159488.57	SAMN14861514	clinical	cd_8_group_31010	cd_4_group_31655	-
PDT000758354.1	PDS000159488.57	SAMN14862249	clinical	cd_8_group_31010	cd_4_group_31655	-
PDT000758398.1	PDS000159488.57	SAMN14862196	clinical	cd_8_group_31010	cd_4_group_31655	-
PDT001950922.1	PDS000159488.57	SAMN37822015	clinical	cd_8_group_31010	cd_4_group_31655	-
PDT000759373.1	PDS000159488.57	SAMN14862806	clinical	cd_8_group_31010	cd_4_group_31864	cd_2_group_29898
PDT001489870.1	PDS000159488.57	SAMN31058180	clinical	cd_8_group_31010	cd_4_group_31864	cd_2_group_29898
PDT001489881.1	PDS000159488.57	SAMN31058173	clinical	cd_8_group_31010	cd_4_group_31864	cd_2_group_29898
PDT000997857.1	PDS000159488.57	SAMN18614570	environmental/other	cd_8_group_31010	cd_4_group_37829	-
PDT000997860.1	PDS000159488.57	SAMN18614567	clinical	cd_8_group_31010	cd_4_group_37829	-
PDT000997859.1	PDS000159488.57	SAMN18614568	clinical	cd_8_group_31010	cd_4_group_37829	cd_2_group_35785
PDT000997861.1	PDS000159488.57	SAMN18614566	clinical	cd_8_group_31010	cd_4_group_37829	cd_2_group_35785
PDT000997870.1	PDS000159488.57	SAMN18614558	clinical	cd_8_group_31010	cd_4_group_37829	cd_2_group_35785
PDT000997872.1	PDS000159488.57	SAMN18614556	clinical	cd_8_group_31010	cd_4_group_37829	cd_2_group_35785
PDT000997873.1	PDS000159488.57	SAMN18614555	clinical	cd_8_group_31010	cd_4_group_37829	cd_2_group_35785
PDT000997973.1	PDS000159488.57	SAMN18614582	environmental/other	cd_8_group_31010	cd_4_group_37829	cd_2_group_35785
PDT000997974.1	PDS000159488.57	SAMN18614581	environmental/other	cd_8_group_31010	cd_4_group_37829	cd_2_group_35785
PDT000997979.1	PDS000159488.57	SAMN18614576	clinical	cd_8_group_31010	cd_4_group_37829	cd_2_group_35785
PDT001489314.1	PDS000159488.57	SAMN31058253	clinical	cd_8_group_31010	cd_4_group_37829	cd_2_group_48137
PDT001489345.1	PDS000159488.57	SAMN31058126	clinical	cd_8_group_31010	cd_4_group_37829	cd_2_group_48137
PDT001951157.1	PDS000159488.57	SAMN37821979	clinical	cd_8_group_31010	cd_4_group_37829	cd_2_group_48137
PDT000997947.1	PDS000159488.57	SAMN18614605	environmental/other	cd_8_group_31010	cd_4_group_37838	-
PDT000997950.1	PDS000159488.57	SAMN18614603	clinical	cd_8_group_31010	cd_4_group_37838	-
PDT000997952.1	PDS000159488.57	SAMN18614601	clinical	cd_8_group_31010	cd_4_group_37838	-
PDT000997954.1	PDS000159488.57	SAMN18614599	clinical	cd_8_group_31010	cd_4_group_37838	-
PDT000998954.1	PDS000159488.57	SAMN18618385	clinical	cd_8_group_31010	cd_4_group_37838	-
PDT000997943.1	PDS000159488.57	SAMN18614609	clinical	cd_8_group_31010	cd_4_group_37838	cd_2_group_35791
PDT000997944.1	PDS000159488.57	SAMN18614608	clinical	cd_8_group_31010	cd_4_group_37838	cd_2_group_35791
PDT000999483.1	PDS000159488.57	SAMN18618854	clinical	cd_8_group_31010	cd_4_group_37838	cd_2_group_35791
PDT000997961.1	PDS000159488.57	SAMN18614593	clinical	cd_8_group_31010	cd_4_group_37839	cd_2_group_35793
PDT000997964.1	PDS000159488.57	SAMN18614590	clinical	cd_8_group_31010	cd_4_group_37839	cd_2_group_35793
PDT000997968.1	PDS000159488.57	SAMN18614586	clinical	cd_8_group_31010	cd_4_group_37839	cd_2_group_35793
PDT000997969.1	PDS000159488.57	SAMN18614585	clinical	cd_8_group_31010	cd_4_group_37840	cd_2_group_35794
PDT000999040.1	PDS000159488.57	SAMN18618335	clinical	cd_8_group_31010	cd_4_group_37840	cd_2_group_35794
PDT000755935.1	PDS000026739.26	SAMN14861045	clinical	cd_8_group_31011	cd_4_group_31581	-
PDT000758659.1	PDS000026739.26	SAMN14862558	clinical	cd_8_group_31011	cd_4_group_31581	-
PDT000757815.1	PDS000026739.26	SAMN14861649	clinical	cd_8_group_31011	cd_4_group_31581	cd_2_group_29718
PDT000758035.1	PDS000026739.26	SAMN14861994	clinical	cd_8_group_31011	cd_4_group_31581	cd_2_group_29718
PDT000758088.1	PDS000026739.26	SAMN14861899	clinical	cd_8_group_31011	cd_4_group_31581	cd_2_group_29718
PDT000758093.1	PDS000026739.26	SAMN14861843	clinical	cd_8_group_31011	cd_4_group_31581	cd_2_group_29718
PDT000758103.1	PDS000026739.26	SAMN14861628	clinical	cd_8_group_31011	cd_4_group_31581	cd_2_group_29718
PDT000758191.1	PDS000026739.26	SAMN14862350	clinical	cd_8_group_31011	cd_4_group_31581	cd_2_group_29718
PDT000758343.1	PDS000026739.26	SAMN14862258	clinical	cd_8_group_31011	cd_4_group_31581	cd_2_group_29718
PDT000758383.1	PDS000026739.26	SAMN14862044	clinical	cd_8_group_31011	cd_4_group_31581	cd_2_group_29718
PDT000758457.1	PDS000026739.26	SAMN14862104	clinical	cd_8_group_31011	cd_4_group_31581	cd_2_group_29718
PDT000758670.1	PDS000026739.26	SAMN14862466	clinical	cd_8_group_31011	cd_4_group_31581	cd_2_group_29718
PDT000758762.1	PDS000062972.14	SAMN14862433	clinical	cd_8_group_31012	-	-
PDT000758946.1	PDS000062972.14	SAMN14862659	clinical	cd_8_group_31012	-	-
PDT000759251.1	PDS000062972.14	SAMN14862953	clinical	cd_8_group_31012	-	-
PDT000760699.1	PDS000062972.14	SAMN14863244	clinical	cd_8_group_31012	-	-
PDT000998538.1	PDS000062972.14	SAMN18617473	clinical	cd_8_group_31012	-	-
PDT000998550.1	PDS000062972.14	SAMN18617462	clinical	cd_8_group_31012	-	-
PDT000999235.1	PDS000062972.14	SAMN18619223	clinical	cd_8_group_31012	-	-
PDT000999263.1	PDS000062972.14	SAMN18619194	clinical	cd_8_group_31012	-	-
PDT001000041.1	PDS000062972.14	SAMN18619882	clinical	cd_8_group_31012	-	-
PDT001000130.1	PDS000062972.14	SAMN18619800	clinical	cd_8_group_31012	-	-
PDT001000193.1	PDS000062972.14	SAMN18620191	clinical	cd_8_group_31012	-	-
PDT001489360.1	PDS000062972.14	SAMN31058903	clinical	cd_8_group_31012	-	-
PDT001654642.1	PDS000062972.14	SAMN33689153	clinical	cd_8_group_31012	-	-
PDT001654916.1	PDS000062972.14	SAMN33688900	clinical	cd_8_group_31012	-	-
PDT001654940.1	PDS000062972.14	SAMN33689304	clinical	cd_8_group_31012	-	-
PDT001654960.1	PDS000062972.14	SAMN33689200	clinical	cd_8_group_31012	-	-
PDT001655369.1	PDS000062972.14	SAMN33688961	clinical	cd_8_group_31012	-	-
PDT001656266.1	PDS000062972.14	SAMN33690243	clinical	cd_8_group_31012	-	-
PDT001656286.1	PDS000062972.14	SAMN33690226	clinical	cd_8_group_31012	-	-
PDT001656312.1	PDS000062972.14	SAMN33690116	clinical	cd_8_group_31012	-	-
PDT001656355.1	PDS000062972.14	SAMN33689904	clinical	cd_8_group_31012	-	-
PDT001656365.1	PDS000062972.14	SAMN33690616	clinical	cd_8_group_31012	-	-
PDT001656427.1	PDS000062972.14	SAMN33690416	clinical	cd_8_group_31012	-	-
PDT001656451.1	PDS000062972.14	SAMN33690394	clinical	cd_8_group_31012	-	-
PDT001656464.1	PDS000062972.14	SAMN33690296	clinical	cd_8_group_31012	-	-
PDT001656580.1	PDS000062972.14	SAMN33690584	clinical	cd_8_group_31012	-	-
PDT001656639.1	PDS000062972.14	SAMN33690156	clinical	cd_8_group_31012	-	-
PDT001656736.1	PDS000062972.14	SAMN33689836	clinical	cd_8_group_31012	-	-
PDT001656759.1	PDS000062972.14	SAMN33689831	clinical	cd_8_group_31012	-	-
PDT001656787.1	PDS000062972.14	SAMN33690539	clinical	cd_8_group_31012	-	-
PDT001656935.1	PDS000062972.14	SAMN33689808	clinical	cd_8_group_31012	-	-
PDT001656999.1	PDS000062972.14	SAMN33690246	clinical	cd_8_group_31012	-	-
PDT001657011.1	PDS000062972.14	SAMN33690207	clinical	cd_8_group_31012	-	-
PDT001657032.1	PDS000062972.14	SAMN33690188	clinical	cd_8_group_31012	-	-
PDT001657077.1	PDS000062972.14	SAMN33690003	clinical	cd_8_group_31012	-	-
PDT001657158.1	PDS000062972.14	SAMN33690626	clinical	cd_8_group_31012	-	-
PDT001657180.1	PDS000062972.14	SAMN33690914	clinical	cd_8_group_31012	-	-
PDT001657246.1	PDS000062972.14	SAMN33690797	clinical	cd_8_group_31012	-	-
PDT001657370.1	PDS000062972.14	SAMN33691176	clinical	cd_8_group_31012	-	-
PDT001657411.1	PDS000062972.14	SAMN33690994	clinical	cd_8_group_31012	-	-
PDT001657530.1	PDS000062972.14	SAMN33691361	clinical	cd_8_group_31012	-	-
PDT001657759.1	PDS000062972.14	SAMN33691500	clinical	cd_8_group_31012	-	-
PDT001657797.1	PDS000062972.14	SAMN33691380	clinical	cd_8_group_31012	-	-
PDT001657875.1	PDS000062972.14	SAMN33691154	clinical	cd_8_group_31012	-	-
PDT001657972.1	PDS000062972.14	SAMN33690776	clinical	cd_8_group_31012	-	-
PDT001939840.1	PDS000062972.14	SAMN37819994	clinical	cd_8_group_31012	-	-
PDT001939948.1	PDS000062972.14	SAMN37820098	clinical	cd_8_group_31012	-	-
PDT001940006.1	PDS000062972.14	SAMN37819959	clinical	cd_8_group_31012	-	-
PDT001940164.1	PDS000062972.14	SAMN37820046	clinical	cd_8_group_31012	-	-
PDT000755937.1	PDS000062972.14	SAMN14861043	clinical	cd_8_group_31012	cd_4_group_31582	-
PDT000757088.1	PDS000062972.14	SAMN14860996	clinical	cd_8_group_31012	cd_4_group_31582	-
PDT000757442.1	PDS000062972.14	SAMN14861485	clinical	cd_8_group_31012	cd_4_group_31582	-
PDT000758388.1	PDS000062972.14	SAMN14862020	clinical	cd_8_group_31012	cd_4_group_31582	-
PDT000758675.1	PDS000062972.14	SAMN14862451	clinical	cd_8_group_31012	cd_4_group_31582	-
PDT000759314.1	PDS000062972.14	SAMN14862888	clinical	cd_8_group_31012	cd_4_group_31582	-
PDT000759315.1	PDS000062972.14	SAMN14862889	clinical	cd_8_group_31012	cd_4_group_31582	-
PDT000759530.1	PDS000062972.14	SAMN14863438	clinical	cd_8_group_31012	cd_4_group_31582	-
PDT000760734.1	PDS000062972.14	SAMN14863334	clinical	cd_8_group_31012	cd_4_group_31582	-
PDT000760772.1	PDS000062972.14	SAMN14863277	clinical	cd_8_group_31012	cd_4_group_31582	-
PDT000853294.1	PDS000062972.14	SAMN16351460	clinical	cd_8_group_31012	cd_4_group_31582	-
PDT000927289.1	PDS000062972.14	SAMN17049050	NULL	cd_8_group_31012	cd_4_group_31582	-
PDT000998534.1	PDS000062972.14	SAMN18617477	clinical	cd_8_group_31012	cd_4_group_31582	-
PDT000998542.1	PDS000062972.14	SAMN18617469	clinical	cd_8_group_31012	cd_4_group_31582	-
PDT000998560.1	PDS000062972.14	SAMN18617453	clinical	cd_8_group_31012	cd_4_group_31582	-
PDT000998582.1	PDS000062972.14	SAMN18617433	clinical	cd_8_group_31012	cd_4_group_31582	-
PDT000998584.1	PDS000062972.14	SAMN18617431	clinical	cd_8_group_31012	cd_4_group_31582	-
PDT000998589.1	PDS000062972.14	SAMN18617427	clinical	cd_8_group_31012	cd_4_group_31582	-
PDT000998590.1	PDS000062972.14	SAMN18617426	clinical	cd_8_group_31012	cd_4_group_31582	-
PDT000998640.1	PDS000062972.14	SAMN18617381	clinical	cd_8_group_31012	cd_4_group_31582	-
PDT000998647.1	PDS000062972.14	SAMN18617375	clinical	cd_8_group_31012	cd_4_group_31582	-
PDT000998889.1	PDS000062972.14	SAMN18618443	clinical	cd_8_group_31012	cd_4_group_31582	-
PDT000998926.1	PDS000062972.14	SAMN18618409	clinical	cd_8_group_31012	cd_4_group_31582	-
PDT000999294.1	PDS000062972.14	SAMN18619165	clinical	cd_8_group_31012	cd_4_group_31582	-
PDT000999704.1	PDS000062972.14	SAMN18619304	clinical	cd_8_group_31012	cd_4_group_31582	-
PDT000999718.1	PDS000062972.14	SAMN18619291	clinical	cd_8_group_31012	cd_4_group_31582	-
PDT000999739.1	PDS000062972.14	SAMN18619272	clinical	cd_8_group_31012	cd_4_group_31582	-
PDT000999744.1	PDS000062972.14	SAMN18619267	clinical	cd_8_group_31012	cd_4_group_31582	-
PDT000999760.1	PDS000062972.14	SAMN18619253	clinical	cd_8_group_31012	cd_4_group_31582	-
PDT000999888.1	PDS000062972.14	SAMN18620016	clinical	cd_8_group_31012	cd_4_group_31582	-
PDT000999909.1	PDS000062972.14	SAMN18619998	clinical	cd_8_group_31012	cd_4_group_31582	-
PDT000999917.1	PDS000062972.14	SAMN18619991	clinical	cd_8_group_31012	cd_4_group_31582	-
PDT000999918.1	PDS000062972.14	SAMN18619990	clinical	cd_8_group_31012	cd_4_group_31582	-
PDT000999955.1	PDS000062972.14	SAMN18619960	clinical	cd_8_group_31012	cd_4_group_31582	-
PDT000999986.1	PDS000062972.14	SAMN18619734	clinical	cd_8_group_31012	cd_4_group_31582	-
PDT001000023.1	PDS000062972.14	SAMN18619899	clinical	cd_8_group_31012	cd_4_group_31582	-
PDT001000049.1	PDS000062972.14	SAMN18619875	clinical	cd_8_group_31012	cd_4_group_31582	-
PDT001000118.1	PDS000062972.14	SAMN18619811	clinical	cd_8_group_31012	cd_4_group_31582	-
PDT001000149.1	PDS000062972.14	SAMN18619719	clinical	cd_8_group_31012	cd_4_group_31582	-
PDT001000161.1	PDS000062972.14	SAMN18619770	clinical	cd_8_group_31012	cd_4_group_31582	-
PDT001000180.1	PDS000062972.14	SAMN18620202	clinical	cd_8_group_31012	cd_4_group_31582	-
PDT001000518.1	PDS000062972.14	SAMN18620115	clinical	cd_8_group_31012	cd_4_group_31582	-
PDT001489180.1	PDS000062972.14	SAMN31058836	clinical	cd_8_group_31012	cd_4_group_31582	-
PDT001489367.1	PDS000062972.14	SAMN31058808	clinical	cd_8_group_31012	cd_4_group_31582	-
PDT001654596.1	PDS000062972.14	SAMN33689282	clinical	cd_8_group_31012	cd_4_group_31582	-
PDT001654604.1	PDS000062972.14	SAMN33689274	clinical	cd_8_group_31012	cd_4_group_31582	-
PDT001654616.1	PDS000062972.14	SAMN33689263	clinical	cd_8_group_31012	cd_4_group_31582	-
PDT001654637.1	PDS000062972.14	SAMN33689158	clinical	cd_8_group_31012	cd_4_group_31582	-
PDT001654682.1	PDS000062972.14	SAMN33689032	clinical	cd_8_group_31012	cd_4_group_31582	-
PDT001654706.1	PDS000062972.14	SAMN33688926	clinical	cd_8_group_31012	cd_4_group_31582	-
PDT001654721.1	PDS000062972.14	SAMN33688916	clinical	cd_8_group_31012	cd_4_group_31582	-
PDT001654797.1	PDS000062972.14	SAMN33689332	clinical	cd_8_group_31012	cd_4_group_31582	-
PDT001654803.1	PDS000062972.14	SAMN33689326	clinical	cd_8_group_31012	cd_4_group_31582	-
PDT001654928.1	PDS000062972.14	SAMN33689315	clinical	cd_8_group_31012	cd_4_group_31582	-
PDT001654990.1	PDS000062972.14	SAMN33688876	clinical	cd_8_group_31012	cd_4_group_31582	-
PDT001655103.1	PDS000062972.14	SAMN33689085	clinical	cd_8_group_31012	cd_4_group_31582	-
PDT001655113.1	PDS000062972.14	SAMN33688990	clinical	cd_8_group_31012	cd_4_group_31582	-
PDT001655116.1	PDS000062972.14	SAMN33688987	clinical	cd_8_group_31012	cd_4_group_31582	-
PDT001655117.1	PDS000062972.14	SAMN33688986	clinical	cd_8_group_31012	cd_4_group_31582	-
PDT001655122.1	PDS000062972.14	SAMN33688982	clinical	cd_8_group_31012	cd_4_group_31582	-
PDT001655328.1	PDS000062972.14	SAMN33689027	clinical	cd_8_group_31012	cd_4_group_31582	-
PDT001655339.1	PDS000062972.14	SAMN33689017	clinical	cd_8_group_31012	cd_4_group_31582	-
PDT001656241.1	PDS000062972.14	SAMN33690352	clinical	cd_8_group_31012	cd_4_group_31582	-
PDT001656293.1	PDS000062972.14	SAMN33689788	clinical	cd_8_group_31012	cd_4_group_31582	-
PDT001656294.1	PDS000062972.14	SAMN33690219	clinical	cd_8_group_31012	cd_4_group_31582	-
PDT001656343.1	PDS000062972.14	SAMN33689915	clinical	cd_8_group_31012	cd_4_group_31582	-
PDT001656357.1	PDS000062972.14	SAMN33689902	clinical	cd_8_group_31012	cd_4_group_31582	-
PDT001656428.1	PDS000062972.14	SAMN33690415	clinical	cd_8_group_31012	cd_4_group_31582	-
PDT001656440.1	PDS000062972.14	SAMN33690404	clinical	cd_8_group_31012	cd_4_group_31582	-
PDT001656475.1	PDS000062972.14	SAMN33690286	clinical	cd_8_group_31012	cd_4_group_31582	-
PDT001656480.1	PDS000062972.14	SAMN33690281	clinical	cd_8_group_31012	cd_4_group_31582	-
PDT001656493.1	PDS000062972.14	SAMN33690183	clinical	cd_8_group_31012	cd_4_group_31582	-
PDT001656512.1	PDS000062972.14	SAMN33690166	clinical	cd_8_group_31012	cd_4_group_31582	-
PDT001656533.1	PDS000062972.14	SAMN33690032	clinical	cd_8_group_31012	cd_4_group_31582	-
PDT001656543.1	PDS000062972.14	SAMN33690023	clinical	cd_8_group_31012	cd_4_group_31582	-
PDT001656621.1	PDS000062972.14	SAMN33690374	clinical	cd_8_group_31012	cd_4_group_31582	-
PDT001656631.1	PDS000062972.14	SAMN33690365	clinical	cd_8_group_31012	cd_4_group_31582	-
PDT001656749.1	PDS000062972.14	SAMN33690659	clinical	cd_8_group_31012	cd_4_group_31582	-
PDT001656766.1	PDS000062972.14	SAMN33690557	clinical	cd_8_group_31012	cd_4_group_31582	-
PDT001656801.1	PDS000062972.14	SAMN33690468	clinical	cd_8_group_31012	cd_4_group_31582	-
PDT001656851.1	PDS000062972.14	SAMN33689860	clinical	cd_8_group_31012	cd_4_group_31582	-
PDT001656893.1	PDS000062972.14	SAMN33690515	clinical	cd_8_group_31012	cd_4_group_31582	-
PDT001656901.1	PDS000062972.14	SAMN33690508	clinical	cd_8_group_31012	cd_4_group_31582	-
PDT001656918.1	PDS000062972.14	SAMN33690435	clinical	cd_8_group_31012	cd_4_group_31582	-
PDT001656925.1	PDS000062972.14	SAMN33690429	clinical	cd_8_group_31012	cd_4_group_31582	-
PDT001656928.1	PDS000062972.14	SAMN33690426	clinical	cd_8_group_31012	cd_4_group_31582	-
PDT001656934.1	PDS000062972.14	SAMN33690420	clinical	cd_8_group_31012	cd_4_group_31582	-
PDT001656941.1	PDS000062972.14	SAMN33690328	clinical	cd_8_group_31012	cd_4_group_31582	-
PDT001656997.1	PDS000062972.14	SAMN33690248	clinical	cd_8_group_31012	cd_4_group_31582	-
PDT001657006.1	PDS000062972.14	SAMN33690211	clinical	cd_8_group_31012	cd_4_group_31582	-
PDT001657033.1	PDS000062972.14	SAMN33690100	clinical	cd_8_group_31012	cd_4_group_31582	-
PDT001657114.1	PDS000062972.14	SAMN33689883	clinical	cd_8_group_31012	cd_4_group_31582	-
PDT001657169.1	PDS000062972.14	SAMN33690924	clinical	cd_8_group_31012	cd_4_group_31582	-
PDT001657191.1	PDS000062972.14	SAMN33690904	clinical	cd_8_group_31012	cd_4_group_31582	-
PDT001657200.1	PDS000062972.14	SAMN33690896	clinical	cd_8_group_31012	cd_4_group_31582	-
PDT001657216.1	PDS000062972.14	SAMN33690883	clinical	cd_8_group_31012	cd_4_group_31582	-
PDT001657235.1	PDS000062972.14	SAMN33690807	clinical	cd_8_group_31012	cd_4_group_31582	-
PDT001657239.1	PDS000062972.14	SAMN33690696	clinical	cd_8_group_31012	cd_4_group_31582	-
PDT001657265.1	PDS000062972.14	SAMN33690867	clinical	cd_8_group_31012	cd_4_group_31582	-
PDT001657275.1	PDS000062972.14	SAMN33690858	clinical	cd_8_group_31012	cd_4_group_31582	-
PDT001657280.1	PDS000062972.14	SAMN33690701	clinical	cd_8_group_31012	cd_4_group_31582	-
PDT001657299.1	PDS000062972.14	SAMN33691471	clinical	cd_8_group_31012	cd_4_group_31582	-
PDT001657311.1	PDS000062972.14	SAMN33691460	clinical	cd_8_group_31012	cd_4_group_31582	-
PDT001657312.1	PDS000062972.14	SAMN33691459	clinical	cd_8_group_31012	cd_4_group_31582	-
PDT001657436.1	PDS000062972.14	SAMN33691217	clinical	cd_8_group_31012	cd_4_group_31582	-
PDT001657447.1	PDS000062972.14	SAMN33691207	clinical	cd_8_group_31012	cd_4_group_31582	-
PDT001657476.1	PDS000062972.14	SAMN33691037	clinical	cd_8_group_31012	cd_4_group_31582	-
PDT001657504.1	PDS000062972.14	SAMN33691413	clinical	cd_8_group_31012	cd_4_group_31582	-
PDT001657540.1	PDS000062972.14	SAMN33691352	clinical	cd_8_group_31012	cd_4_group_31582	-
PDT001657541.1	PDS000062972.14	SAMN33691351	clinical	cd_8_group_31012	cd_4_group_31582	-
PDT001657552.1	PDS000062972.14	SAMN33691341	clinical	cd_8_group_31012	cd_4_group_31582	-
PDT001657557.1	PDS000062972.14	SAMN33691336	clinical	cd_8_group_31012	cd_4_group_31582	-
PDT001657619.1	PDS000062972.14	SAMN33691223	clinical	cd_8_group_31012	cd_4_group_31582	-
PDT001657639.1	PDS000062972.14	SAMN33691118	clinical	cd_8_group_31012	cd_4_group_31582	-
PDT001657657.1	PDS000062972.14	SAMN33690723	clinical	cd_8_group_31012	cd_4_group_31582	-
PDT001657719.1	PDS000062972.14	SAMN33690931	clinical	cd_8_group_31012	cd_4_group_31582	-
PDT001657720.1	PDS000062972.14	SAMN33690930	clinical	cd_8_group_31012	cd_4_group_31582	-
PDT001657732.1	PDS000062972.14	SAMN33690833	clinical	cd_8_group_31012	cd_4_group_31582	-
PDT001657749.1	PDS000062972.14	SAMN33690817	clinical	cd_8_group_31012	cd_4_group_31582	-
PDT001657769.1	PDS000062972.14	SAMN33691491	clinical	cd_8_group_31012	cd_4_group_31582	-
PDT001657771.1	PDS000062972.14	SAMN33691489	clinical	cd_8_group_31012	cd_4_group_31582	-
PDT001657803.1	PDS000062972.14	SAMN33691374	clinical	cd_8_group_31012	cd_4_group_31582	-
PDT001657822.1	PDS000062972.14	SAMN33691299	clinical	cd_8_group_31012	cd_4_group_31582	-
PDT001657823.1	PDS000062972.14	SAMN33691298	clinical	cd_8_group_31012	cd_4_group_31582	-
PDT001657851.1	PDS000062972.14	SAMN33691435	clinical	cd_8_group_31012	cd_4_group_31582	-
PDT001657883.1	PDS000062972.14	SAMN33691147	clinical	cd_8_group_31012	cd_4_group_31582	-
PDT001657891.1	PDS000062972.14	SAMN33691140	clinical	cd_8_group_31012	cd_4_group_31582	-
PDT001657916.1	PDS000062972.14	SAMN33691088	clinical	cd_8_group_31012	cd_4_group_31582	-
PDT001657935.1	PDS000062972.14	SAMN33690984	clinical	cd_8_group_31012	cd_4_group_31582	-
PDT001939822.1	PDS000062972.14	SAMN37820009	clinical	cd_8_group_31012	cd_4_group_31582	-
PDT001939848.1	PDS000062972.14	SAMN37819987	clinical	cd_8_group_31012	cd_4_group_31582	-
PDT001939996.1	PDS000062972.14	SAMN37819968	clinical	cd_8_group_31012	cd_4_group_31582	-
PDT001939999.1	PDS000062972.14	SAMN37819966	clinical	cd_8_group_31012	cd_4_group_31582	-
PDT001940007.1	PDS000062972.14	SAMN37819958	clinical	cd_8_group_31012	cd_4_group_31582	-
PDT001940009.1	PDS000062972.14	SAMN37819957	clinical	cd_8_group_31012	cd_4_group_31582	-
PDT001940025.1	PDS000062972.14	SAMN37819856	clinical	cd_8_group_31012	cd_4_group_31582	-
PDT001940185.1	PDS000062972.14	SAMN37819940	clinical	cd_8_group_31012	cd_4_group_31582	-
PDT001940208.1	PDS000062972.14	SAMN37819833	clinical	cd_8_group_31012	cd_4_group_31582	-
PDT001940330.1	PDS000062972.14	SAMN37819924	clinical	cd_8_group_31012	cd_4_group_31582	-
PDT000757949.1	PDS000062972.14	SAMN14861613	clinical	cd_8_group_31012	cd_4_group_31582	cd_2_group_29731
PDT000758135.1	PDS000062972.14	SAMN14861535	clinical	cd_8_group_31012	cd_4_group_31582	cd_2_group_29731
PDT000758782.1	PDS000062972.14	SAMN14862402	clinical	cd_8_group_31012	cd_4_group_31582	cd_2_group_29731
PDT000759234.1	PDS000062972.14	SAMN14862901	clinical	cd_8_group_31012	cd_4_group_31582	cd_2_group_29731
PDT000998895.1	PDS000062972.14	SAMN18618437	clinical	cd_8_group_31012	cd_4_group_31582	cd_2_group_29731
PDT000999684.1	PDS000062972.14	SAMN18619322	clinical	cd_8_group_31012	cd_4_group_31582	cd_2_group_29731
PDT001000158.1	PDS000062972.14	SAMN18619772	clinical	cd_8_group_31012	cd_4_group_31582	cd_2_group_29731
PDT001654561.1	PDS000062972.14	SAMN33689400	clinical	cd_8_group_31012	cd_4_group_31582	cd_2_group_29731
PDT001654632.1	PDS000062972.14	SAMN33688875	clinical	cd_8_group_31012	cd_4_group_31582	cd_2_group_29731
PDT001655367.1	PDS000062972.14	SAMN33688855	clinical	cd_8_group_31012	cd_4_group_31582	cd_2_group_29731
PDT001655391.1	PDS000062972.14	SAMN33688843	clinical	cd_8_group_31012	cd_4_group_31582	cd_2_group_29731
PDT001656579.1	PDS000062972.14	SAMN33690585	clinical	cd_8_group_31012	cd_4_group_31582	cd_2_group_29731
PDT001657106.1	PDS000062972.14	SAMN33689890	clinical	cd_8_group_31012	cd_4_group_31582	cd_2_group_29731
PDT001939788.1	PDS000062972.14	SAMN37820127	clinical	cd_8_group_31012	cd_4_group_31582	cd_2_group_29731
PDT001939789.1	PDS000062972.14	SAMN37820126	clinical	cd_8_group_31012	cd_4_group_31582	cd_2_group_29731
PDT001939790.1	PDS000062972.14	SAMN37820125	clinical	cd_8_group_31012	cd_4_group_31582	cd_2_group_29731
PDT001939796.1	PDS000062972.14	SAMN37820119	clinical	cd_8_group_31012	cd_4_group_31582	cd_2_group_29731
PDT001939797.1	PDS000062972.14	SAMN37820118	clinical	cd_8_group_31012	cd_4_group_31582	cd_2_group_29731
PDT001939811.1	PDS000062972.14	SAMN37820107	clinical	cd_8_group_31012	cd_4_group_31582	cd_2_group_29731
PDT001939950.1	PDS000062972.14	SAMN37820097	clinical	cd_8_group_31012	cd_4_group_31582	cd_2_group_29731
PDT001939958.1	PDS000062972.14	SAMN37820089	clinical	cd_8_group_31012	cd_4_group_31582	cd_2_group_29731
PDT001939959.1	PDS000062972.14	SAMN37820088	clinical	cd_8_group_31012	cd_4_group_31582	cd_2_group_29731
PDT001940295.1	PDS000062972.14	SAMN37820128	clinical	cd_8_group_31012	cd_4_group_31582	cd_2_group_29731
PDT000758429.1	PDS000062972.14	SAMN14862139	clinical	cd_8_group_31012	cd_4_group_31582	cd_2_group_29777
PDT000999777.1	PDS000062972.14	SAMN18619335	clinical	cd_8_group_31012	cd_4_group_31582	cd_2_group_29777
PDT001654559.1	PDS000062972.14	SAMN33689402	clinical	cd_8_group_31012	cd_4_group_31582	cd_2_group_29777
PDT001654598.1	PDS000062972.14	SAMN33689280	clinical	cd_8_group_31012	cd_4_group_31582	cd_2_group_29777
PDT001654772.1	PDS000062972.14	SAMN33689441	clinical	cd_8_group_31012	cd_4_group_31582	cd_2_group_29777
PDT001654776.1	PDS000062972.14	SAMN33689437	clinical	cd_8_group_31012	cd_4_group_31582	cd_2_group_29777
PDT001654786.1	PDS000062972.14	SAMN33689342	clinical	cd_8_group_31012	cd_4_group_31582	cd_2_group_29777
PDT001654913.1	PDS000062972.14	SAMN33689415	clinical	cd_8_group_31012	cd_4_group_31582	cd_2_group_29777
PDT001654918.1	PDS000062972.14	SAMN33689411	clinical	cd_8_group_31012	cd_4_group_31582	cd_2_group_29777
PDT001654986.1	PDS000062972.14	SAMN33689176	clinical	cd_8_group_31012	cd_4_group_31582	cd_2_group_29777
PDT001654996.1	PDS000062972.14	SAMN33689081	clinical	cd_8_group_31012	cd_4_group_31582	cd_2_group_29777
PDT001655028.1	PDS000062972.14	SAMN33688937	clinical	cd_8_group_31012	cd_4_group_31582	cd_2_group_29777
PDT001655057.1	PDS000062972.14	SAMN33689213	clinical	cd_8_group_31012	cd_4_group_31582	cd_2_group_29777
PDT001655134.1	PDS000062972.14	SAMN33688971	clinical	cd_8_group_31012	cd_4_group_31582	cd_2_group_29777
PDT001655245.1	PDS000062972.14	SAMN33689361	clinical	cd_8_group_31012	cd_4_group_31582	cd_2_group_29777
PDT001655301.1	PDS000062972.14	SAMN33689138	clinical	cd_8_group_31012	cd_4_group_31582	cd_2_group_29777
PDT001655374.1	PDS000062972.14	SAMN33688956	clinical	cd_8_group_31012	cd_4_group_31582	cd_2_group_29777
PDT001655382.1	PDS000062972.14	SAMN33688949	clinical	cd_8_group_31012	cd_4_group_31582	cd_2_group_29777
PDT001656243.1	PDS000062972.14	SAMN33690350	clinical	cd_8_group_31012	cd_4_group_31582	cd_2_group_29777
PDT001656325.1	PDS000062972.14	SAMN33690104	clinical	cd_8_group_31012	cd_4_group_31582	cd_2_group_29777
PDT001656342.1	PDS000062972.14	SAMN33689916	clinical	cd_8_group_31012	cd_4_group_31582	cd_2_group_29777
PDT001656412.1	PDS000062972.14	SAMN33690487	clinical	cd_8_group_31012	cd_4_group_31582	cd_2_group_29777
PDT001656420.1	PDS000062972.14	SAMN33689814	clinical	cd_8_group_31012	cd_4_group_31582	cd_2_group_29777
PDT001656434.1	PDS000062972.14	SAMN33689807	clinical	cd_8_group_31012	cd_4_group_31582	cd_2_group_29777
PDT001656448.1	PDS000062972.14	SAMN33690397	clinical	cd_8_group_31012	cd_4_group_31582	cd_2_group_29777
PDT001656455.1	PDS000062972.14	SAMN33690390	clinical	cd_8_group_31012	cd_4_group_31582	cd_2_group_29777
PDT001656525.1	PDS000062972.14	SAMN33689743	clinical	cd_8_group_31012	cd_4_group_31582	cd_2_group_29777
PDT001656545.1	PDS000062972.14	SAMN33690021	clinical	cd_8_group_31012	cd_4_group_31582	cd_2_group_29777
PDT001656559.1	PDS000062972.14	SAMN33689764	clinical	cd_8_group_31012	cd_4_group_31582	cd_2_group_29777
PDT001656562.1	PDS000062972.14	SAMN33689977	clinical	cd_8_group_31012	cd_4_group_31582	cd_2_group_29777
PDT001656700.1	PDS000062972.14	SAMN33690043	clinical	cd_8_group_31012	cd_4_group_31582	cd_2_group_29777
PDT001656708.1	PDS000062972.14	SAMN33689761	clinical	cd_8_group_31012	cd_4_group_31582	cd_2_group_29777
PDT001656717.1	PDS000062972.14	SAMN33689941	clinical	cd_8_group_31012	cd_4_group_31582	cd_2_group_29777
PDT001656789.1	PDS000062972.14	SAMN33690537	clinical	cd_8_group_31012	cd_4_group_31582	cd_2_group_29777
PDT001656795.1	PDS000062972.14	SAMN33690473	clinical	cd_8_group_31012	cd_4_group_31582	cd_2_group_29777
PDT001656857.1	PDS000062972.14	SAMN33689855	clinical	cd_8_group_31012	cd_4_group_31582	cd_2_group_29777
PDT001656899.1	PDS000062972.14	SAMN33689817	clinical	cd_8_group_31012	cd_4_group_31582	cd_2_group_29777
PDT001657001.1	PDS000062972.14	SAMN33690216	clinical	cd_8_group_31012	cd_4_group_31582	cd_2_group_29777
PDT001657013.1	PDS000062972.14	SAMN33690205	clinical	cd_8_group_31012	cd_4_group_31582	cd_2_group_29777
PDT001657019.1	PDS000062972.14	SAMN33689786	clinical	cd_8_group_31012	cd_4_group_31582	cd_2_group_29777
PDT001657030.1	PDS000062972.14	SAMN33689785	clinical	cd_8_group_31012	cd_4_group_31582	cd_2_group_29777
PDT001657034.1	PDS000062972.14	SAMN33689776	clinical	cd_8_group_31012	cd_4_group_31582	cd_2_group_29777
PDT001657068.1	PDS000062972.14	SAMN33690011	clinical	cd_8_group_31012	cd_4_group_31582	cd_2_group_29777
PDT001657085.1	PDS000062972.14	SAMN33689996	clinical	cd_8_group_31012	cd_4_group_31582	cd_2_group_29777
PDT001657111.1	PDS000062972.14	SAMN33689886	clinical	cd_8_group_31012	cd_4_group_31582	cd_2_group_29777
PDT001657250.1	PDS000062972.14	SAMN33690695	clinical	cd_8_group_31012	cd_4_group_31582	cd_2_group_29777
PDT001657767.1	PDS000062972.14	SAMN33691493	clinical	cd_8_group_31012	cd_4_group_31582	cd_2_group_29777
PDT001939956.1	PDS000062972.14	SAMN37820091	clinical	cd_8_group_31012	cd_4_group_31582	cd_2_group_29777
PDT000758783.1	PDS000062972.14	SAMN14862797	clinical	cd_8_group_31012	cd_4_group_31582	cd_2_group_29800
PDT000759204.1	PDS000062972.14	SAMN14862997	clinical	cd_8_group_31012	cd_4_group_31582	cd_2_group_29800
PDT000759340.1	PDS000062972.14	SAMN14862848	clinical	cd_8_group_31012	cd_4_group_31582	cd_2_group_29800
PDT000759343.1	PDS000062972.14	SAMN14862846	clinical	cd_8_group_31012	cd_4_group_31582	cd_2_group_29800
PDT000759352.1	PDS000062972.14	SAMN14862834	clinical	cd_8_group_31012	cd_4_group_31582	cd_2_group_29800
PDT000759268.1	PDS000062972.14	SAMN14862933	clinical	cd_8_group_31012	cd_4_group_31582	cd_2_group_29889
PDT000760745.1	PDS000062972.14	SAMN14863316	clinical	cd_8_group_31012	cd_4_group_31582	cd_2_group_29889
PDT000759517.1	PDS000062972.14	SAMN14863439	clinical	cd_8_group_31012	cd_4_group_31582	cd_2_group_29915
PDT000759539.1	PDS000062972.14	SAMN14863262	clinical	cd_8_group_31012	cd_4_group_31582	cd_2_group_29915
PDT000760643.1	PDS000062972.14	SAMN14863261	clinical	cd_8_group_31012	cd_4_group_31582	cd_2_group_29915
PDT000760691.1	PDS000062972.14	SAMN14863252	clinical	cd_8_group_31012	cd_4_group_31582	cd_2_group_29915
PDT000760694.1	PDS000062972.14	SAMN14863250	clinical	cd_8_group_31012	cd_4_group_31582	cd_2_group_29915
PDT000760786.1	PDS000062972.14	SAMN14863260	clinical	cd_8_group_31012	cd_4_group_31582	cd_2_group_29915
PDT000760623.1	PDS000062972.14	SAMN14863414	clinical	cd_8_group_31012	cd_4_group_31582	cd_2_group_29958
PDT000760631.1	PDS000062972.14	SAMN14863302	clinical	cd_8_group_31012	cd_4_group_31582	cd_2_group_29958
PDT000760671.1	PDS000062972.14	SAMN14863361	clinical	cd_8_group_31012	cd_4_group_31582	cd_2_group_29958
PDT000760705.1	PDS000062972.14	SAMN14863232	clinical	cd_8_group_31012	cd_4_group_31582	cd_2_group_29968
PDT000998535.1	PDS000062972.14	SAMN18617476	clinical	cd_8_group_31012	cd_4_group_31582	cd_2_group_29968
PDT000998554.1	PDS000062972.14	SAMN18617458	clinical	cd_8_group_31012	cd_4_group_31582	cd_2_group_29968
PDT000998565.1	PDS000062972.14	SAMN18617448	clinical	cd_8_group_31012	cd_4_group_31582	cd_2_group_29968
PDT000998571.1	PDS000062972.14	SAMN18617443	clinical	cd_8_group_31012	cd_4_group_31582	cd_2_group_29968
PDT000999255.1	PDS000062972.14	SAMN18619201	clinical	cd_8_group_31012	cd_4_group_31582	cd_2_group_29968
PDT000999318.1	PDS000062972.14	SAMN18619144	clinical	cd_8_group_31012	cd_4_group_31582	cd_2_group_29968
PDT000999689.1	PDS000062972.14	SAMN18619317	clinical	cd_8_group_31012	cd_4_group_31582	cd_2_group_29968
PDT000999792.1	PDS000062972.14	SAMN18620103	clinical	cd_8_group_31012	cd_4_group_31582	cd_2_group_29968
PDT000999807.1	PDS000062972.14	SAMN18620090	clinical	cd_8_group_31012	cd_4_group_31582	cd_2_group_29968
PDT000999808.1	PDS000062972.14	SAMN18620089	clinical	cd_8_group_31012	cd_4_group_31582	cd_2_group_29968
PDT000999826.1	PDS000062972.14	SAMN18620072	clinical	cd_8_group_31012	cd_4_group_31582	cd_2_group_29968
PDT000999853.1	PDS000062972.14	SAMN18620048	clinical	cd_8_group_31012	cd_4_group_31582	cd_2_group_29968
PDT000999856.1	PDS000062972.14	SAMN18620045	clinical	cd_8_group_31012	cd_4_group_31582	cd_2_group_29968
PDT000999919.1	PDS000062972.14	SAMN18619989	clinical	cd_8_group_31012	cd_4_group_31582	cd_2_group_29968
PDT000999935.1	PDS000062972.14	SAMN18619978	clinical	cd_8_group_31012	cd_4_group_31582	cd_2_group_29968
PDT000999944.1	PDS000062972.14	SAMN18619970	clinical	cd_8_group_31012	cd_4_group_31582	cd_2_group_29968
PDT001000064.1	PDS000062972.14	SAMN18619727	clinical	cd_8_group_31012	cd_4_group_31582	cd_2_group_29968
PDT001000153.1	PDS000062972.14	SAMN18619777	clinical	cd_8_group_31012	cd_4_group_31582	cd_2_group_29968
PDT001000157.1	PDS000062972.14	SAMN18619773	clinical	cd_8_group_31012	cd_4_group_31582	cd_2_group_29968
PDT001000181.1	PDS000062972.14	SAMN18619761	clinical	cd_8_group_31012	cd_4_group_31582	cd_2_group_29968
PDT001000437.1	PDS000062972.14	SAMN18619219	clinical	cd_8_group_31012	cd_4_group_31582	cd_2_group_29968
PDT001000509.1	PDS000062972.14	SAMN18620124	clinical	cd_8_group_31012	cd_4_group_31582	cd_2_group_29968
PDT001489190.1	PDS000062972.14	SAMN31058825	clinical	cd_8_group_31012	cd_4_group_31582	cd_2_group_29968
PDT001489457.1	PDS000062972.14	SAMN31058445	clinical	cd_8_group_31012	cd_4_group_31582	cd_2_group_29968
PDT001489486.1	PDS000062972.14	SAMN31058845	clinical	cd_8_group_31012	cd_4_group_31582	cd_2_group_29968
PDT001489710.1	PDS000062972.14	SAMN31058881	clinical	cd_8_group_31012	cd_4_group_31582	cd_2_group_29968
PDT001654607.1	PDS000062972.14	SAMN33689272	clinical	cd_8_group_31012	cd_4_group_31582	cd_2_group_29968
PDT001654661.1	PDS000062972.14	SAMN33689050	clinical	cd_8_group_31012	cd_4_group_31582	cd_2_group_29968
PDT001655030.1	PDS000062972.14	SAMN33688935	clinical	cd_8_group_31012	cd_4_group_31582	cd_2_group_29968
PDT001656237.1	PDS000062972.14	SAMN33690356	clinical	cd_8_group_31012	cd_4_group_31582	cd_2_group_29968
PDT001656254.1	PDS000062972.14	SAMN33690340	clinical	cd_8_group_31012	cd_4_group_31582	cd_2_group_29968
PDT001656259.1	PDS000062972.14	SAMN33690337	clinical	cd_8_group_31012	cd_4_group_31582	cd_2_group_29968
PDT001656291.1	PDS000062972.14	SAMN33690221	clinical	cd_8_group_31012	cd_4_group_31582	cd_2_group_29968
PDT001656373.1	PDS000062972.14	SAMN33690609	clinical	cd_8_group_31012	cd_4_group_31582	cd_2_group_29968
PDT001656413.1	PDS000062972.14	SAMN33690486	clinical	cd_8_group_31012	cd_4_group_31582	cd_2_group_29968
PDT001656432.1	PDS000062972.14	SAMN33690411	clinical	cd_8_group_31012	cd_4_group_31582	cd_2_group_29968
PDT001656447.1	PDS000062972.14	SAMN33690398	clinical	cd_8_group_31012	cd_4_group_31582	cd_2_group_29968
PDT001656461.1	PDS000062972.14	SAMN33690299	clinical	cd_8_group_31012	cd_4_group_31582	cd_2_group_29968
PDT001656469.1	PDS000062972.14	SAMN33690291	clinical	cd_8_group_31012	cd_4_group_31582	cd_2_group_29968
PDT001656485.1	PDS000062972.14	SAMN33690277	clinical	cd_8_group_31012	cd_4_group_31582	cd_2_group_29968
PDT001656544.1	PDS000062972.14	SAMN33690022	clinical	cd_8_group_31012	cd_4_group_31582	cd_2_group_29968
PDT001656581.1	PDS000062972.14	SAMN33690583	clinical	cd_8_group_31012	cd_4_group_31582	cd_2_group_29968
PDT001656587.1	PDS000062972.14	SAMN33690578	clinical	cd_8_group_31012	cd_4_group_31582	cd_2_group_29968
PDT001656588.1	PDS000062972.14	SAMN33690577	clinical	cd_8_group_31012	cd_4_group_31582	cd_2_group_29968
PDT001656593.1	PDS000062972.14	SAMN33690572	clinical	cd_8_group_31012	cd_4_group_31582	cd_2_group_29968
PDT001656603.1	PDS000062972.14	SAMN33690563	clinical	cd_8_group_31012	cd_4_group_31582	cd_2_group_29968
PDT001656610.1	PDS000062972.14	SAMN33690384	clinical	cd_8_group_31012	cd_4_group_31582	cd_2_group_29968
PDT001656616.1	PDS000062972.14	SAMN33690379	clinical	cd_8_group_31012	cd_4_group_31582	cd_2_group_29968
PDT001656623.1	PDS000062972.14	SAMN33690372	clinical	cd_8_group_31012	cd_4_group_31582	cd_2_group_29968
PDT001656634.1	PDS000062972.14	SAMN33690362	clinical	cd_8_group_31012	cd_4_group_31582	cd_2_group_29968
PDT001656638.1	PDS000062972.14	SAMN33690157	clinical	cd_8_group_31012	cd_4_group_31582	cd_2_group_29968
PDT001656643.1	PDS000062972.14	SAMN33690152	clinical	cd_8_group_31012	cd_4_group_31582	cd_2_group_29968
PDT001656656.1	PDS000062972.14	SAMN33690140	clinical	cd_8_group_31012	cd_4_group_31582	cd_2_group_29968
PDT001656726.1	PDS000062972.14	SAMN33689934	clinical	cd_8_group_31012	cd_4_group_31582	cd_2_group_29968
PDT001656747.1	PDS000062972.14	SAMN33690660	clinical	cd_8_group_31012	cd_4_group_31582	cd_2_group_29968
PDT001656781.1	PDS000062972.14	SAMN33690543	clinical	cd_8_group_31012	cd_4_group_31582	cd_2_group_29968
PDT001656793.1	PDS000062972.14	SAMN33690475	clinical	cd_8_group_31012	cd_4_group_31582	cd_2_group_29968
PDT001656812.1	PDS000062972.14	SAMN33690458	clinical	cd_8_group_31012	cd_4_group_31582	cd_2_group_29968
PDT001656818.1	PDS000062972.14	SAMN33690452	clinical	cd_8_group_31012	cd_4_group_31582	cd_2_group_29968
PDT001656894.1	PDS000062972.14	SAMN33690514	clinical	cd_8_group_31012	cd_4_group_31582	cd_2_group_29968
PDT001656897.1	PDS000062972.14	SAMN33690511	clinical	cd_8_group_31012	cd_4_group_31582	cd_2_group_29968
PDT001656917.1	PDS000062972.14	SAMN33690436	clinical	cd_8_group_31012	cd_4_group_31582	cd_2_group_29968
PDT001656921.1	PDS000062972.14	SAMN33690432	clinical	cd_8_group_31012	cd_4_group_31582	cd_2_group_29968
PDT001656977.1	PDS000062972.14	SAMN33690266	clinical	cd_8_group_31012	cd_4_group_31582	cd_2_group_29968
PDT001657007.1	PDS000062972.14	SAMN33690210	clinical	cd_8_group_31012	cd_4_group_31582	cd_2_group_29968
PDT001657009.1	PDS000062972.14	SAMN33690209	clinical	cd_8_group_31012	cd_4_group_31582	cd_2_group_29968
PDT001657168.1	PDS000062972.14	SAMN33690925	clinical	cd_8_group_31012	cd_4_group_31582	cd_2_group_29968
PDT001657179.1	PDS000062972.14	SAMN33690915	clinical	cd_8_group_31012	cd_4_group_31582	cd_2_group_29968
PDT001657182.1	PDS000062972.14	SAMN33690913	clinical	cd_8_group_31012	cd_4_group_31582	cd_2_group_29968
PDT001657183.1	PDS000062972.14	SAMN33690912	clinical	cd_8_group_31012	cd_4_group_31582	cd_2_group_29968
PDT001657190.1	PDS000062972.14	SAMN33690905	clinical	cd_8_group_31012	cd_4_group_31582	cd_2_group_29968
PDT001657214.1	PDS000062972.14	SAMN33690704	clinical	cd_8_group_31012	cd_4_group_31582	cd_2_group_29968
PDT001657267.1	PDS000062972.14	SAMN33690865	clinical	cd_8_group_31012	cd_4_group_31582	cd_2_group_29968
PDT001657274.1	PDS000062972.14	SAMN33690859	clinical	cd_8_group_31012	cd_4_group_31582	cd_2_group_29968
PDT001657278.1	PDS000062972.14	SAMN33690855	clinical	cd_8_group_31012	cd_4_group_31582	cd_2_group_29968
PDT001657285.1	PDS000062972.14	SAMN33690849	clinical	cd_8_group_31012	cd_4_group_31582	cd_2_group_29968
PDT001657298.1	PDS000062972.14	SAMN33691472	clinical	cd_8_group_31012	cd_4_group_31582	cd_2_group_29968
PDT001657302.1	PDS000062972.14	SAMN33691468	clinical	cd_8_group_31012	cd_4_group_31582	cd_2_group_29968
PDT001657316.1	PDS000062972.14	SAMN33691455	clinical	cd_8_group_31012	cd_4_group_31582	cd_2_group_29968
PDT001657326.1	PDS000062972.14	SAMN33690743	clinical	cd_8_group_31012	cd_4_group_31582	cd_2_group_29968
PDT001657380.1	PDS000062972.14	SAMN33691167	clinical	cd_8_group_31012	cd_4_group_31582	cd_2_group_29968
PDT001657403.1	PDS000062972.14	SAMN33691002	clinical	cd_8_group_31012	cd_4_group_31582	cd_2_group_29968
PDT001657430.1	PDS000062972.14	SAMN33691281	clinical	cd_8_group_31012	cd_4_group_31582	cd_2_group_29968
PDT001657434.1	PDS000062972.14	SAMN33691277	clinical	cd_8_group_31012	cd_4_group_31582	cd_2_group_29968
PDT001657457.1	PDS000062972.14	SAMN33691198	clinical	cd_8_group_31012	cd_4_group_31582	cd_2_group_29968
PDT001657462.1	PDS000062972.14	SAMN33690735	clinical	cd_8_group_31012	cd_4_group_31582	cd_2_group_29968
PDT001657495.1	PDS000062972.14	SAMN33691020	clinical	cd_8_group_31012	cd_4_group_31582	cd_2_group_29968
PDT001657518.1	PDS000062972.14	SAMN33691400	clinical	cd_8_group_31012	cd_4_group_31582	cd_2_group_29968
PDT001657536.1	PDS000062972.14	SAMN33691355	clinical	cd_8_group_31012	cd_4_group_31582	cd_2_group_29968
PDT001657539.1	PDS000062972.14	SAMN33691353	clinical	cd_8_group_31012	cd_4_group_31582	cd_2_group_29968
PDT001657555.1	PDS000062972.14	SAMN33691338	clinical	cd_8_group_31012	cd_4_group_31582	cd_2_group_29968
PDT001657617.1	PDS000062972.14	SAMN33691224	clinical	cd_8_group_31012	cd_4_group_31582	cd_2_group_29968
PDT001657622.1	PDS000062972.14	SAMN33691220	clinical	cd_8_group_31012	cd_4_group_31582	cd_2_group_29968
PDT001657650.1	PDS000062972.14	SAMN33691108	clinical	cd_8_group_31012	cd_4_group_31582	cd_2_group_29968
PDT001657671.1	PDS000062972.14	SAMN33691061	clinical	cd_8_group_31012	cd_4_group_31582	cd_2_group_29968
PDT001657704.1	PDS000062972.14	SAMN33690944	clinical	cd_8_group_31012	cd_4_group_31582	cd_2_group_29968
PDT001657713.1	PDS000062972.14	SAMN33690936	clinical	cd_8_group_31012	cd_4_group_31582	cd_2_group_29968
PDT001657725.1	PDS000062972.14	SAMN33690839	clinical	cd_8_group_31012	cd_4_group_31582	cd_2_group_29968
PDT001657727.1	PDS000062972.14	SAMN33690837	clinical	cd_8_group_31012	cd_4_group_31582	cd_2_group_29968
PDT001657743.1	PDS000062972.14	SAMN33690823	clinical	cd_8_group_31012	cd_4_group_31582	cd_2_group_29968
PDT001657744.1	PDS000062972.14	SAMN33690822	clinical	cd_8_group_31012	cd_4_group_31582	cd_2_group_29968
PDT001657745.1	PDS000062972.14	SAMN33690821	clinical	cd_8_group_31012	cd_4_group_31582	cd_2_group_29968
PDT001657791.1	PDS000062972.14	SAMN33691384	clinical	cd_8_group_31012	cd_4_group_31582	cd_2_group_29968
PDT001657801.1	PDS000062972.14	SAMN33691376	clinical	cd_8_group_31012	cd_4_group_31582	cd_2_group_29968
PDT001657806.1	PDS000062972.14	SAMN33691372	clinical	cd_8_group_31012	cd_4_group_31582	cd_2_group_29968
PDT001657811.1	PDS000062972.14	SAMN33691367	clinical	cd_8_group_31012	cd_4_group_31582	cd_2_group_29968
PDT001657817.1	PDS000062972.14	SAMN33690746	clinical	cd_8_group_31012	cd_4_group_31582	cd_2_group_29968
PDT001657819.1	PDS000062972.14	SAMN33691302	clinical	cd_8_group_31012	cd_4_group_31582	cd_2_group_29968
PDT001657821.1	PDS000062972.14	SAMN33691300	clinical	cd_8_group_31012	cd_4_group_31582	cd_2_group_29968
PDT001657826.1	PDS000062972.14	SAMN33691295	clinical	cd_8_group_31012	cd_4_group_31582	cd_2_group_29968
PDT001657829.1	PDS000062972.14	SAMN33691293	clinical	cd_8_group_31012	cd_4_group_31582	cd_2_group_29968
PDT001657831.1	PDS000062972.14	SAMN33691291	clinical	cd_8_group_31012	cd_4_group_31582	cd_2_group_29968
PDT001657840.1	PDS000062972.14	SAMN33691445	clinical	cd_8_group_31012	cd_4_group_31582	cd_2_group_29968
PDT001657855.1	PDS000062972.14	SAMN33691432	clinical	cd_8_group_31012	cd_4_group_31582	cd_2_group_29968
PDT001657868.1	PDS000062972.14	SAMN33691420	clinical	cd_8_group_31012	cd_4_group_31582	cd_2_group_29968
PDT001657874.1	PDS000062972.14	SAMN33691155	clinical	cd_8_group_31012	cd_4_group_31582	cd_2_group_29968
PDT001657885.1	PDS000062972.14	SAMN33691145	clinical	cd_8_group_31012	cd_4_group_31582	cd_2_group_29968
PDT001657888.1	PDS000062972.14	SAMN33691143	clinical	cd_8_group_31012	cd_4_group_31582	cd_2_group_29968
PDT001657890.1	PDS000062972.14	SAMN33691141	clinical	cd_8_group_31012	cd_4_group_31582	cd_2_group_29968
PDT001657907.1	PDS000062972.14	SAMN33691096	clinical	cd_8_group_31012	cd_4_group_31582	cd_2_group_29968
PDT001657909.1	PDS000062972.14	SAMN33691094	clinical	cd_8_group_31012	cd_4_group_31582	cd_2_group_29968
PDT001657974.1	PDS000062972.14	SAMN33690774	clinical	cd_8_group_31012	cd_4_group_31582	cd_2_group_29968
PDT001657981.1	PDS000062972.14	SAMN33690768	clinical	cd_8_group_31012	cd_4_group_31582	cd_2_group_29968
PDT001939834.1	PDS000062972.14	SAMN37819999	clinical	cd_8_group_31012	cd_4_group_31582	cd_2_group_29968
PDT001939842.1	PDS000062972.14	SAMN37819992	clinical	cd_8_group_31012	cd_4_group_31582	cd_2_group_29968
PDT001939857.1	PDS000062972.14	SAMN37819892	clinical	cd_8_group_31012	cd_4_group_31582	cd_2_group_29968
PDT001939868.1	PDS000062972.14	SAMN37819882	clinical	cd_8_group_31012	cd_4_group_31582	cd_2_group_29968
PDT001939880.1	PDS000062972.14	SAMN37819871	clinical	cd_8_group_31012	cd_4_group_31582	cd_2_group_29968
PDT001939962.1	PDS000062972.14	SAMN37820086	clinical	cd_8_group_31012	cd_4_group_31582	cd_2_group_29968
PDT001939976.1	PDS000062972.14	SAMN37820073	clinical	cd_8_group_31012	cd_4_group_31582	cd_2_group_29968
PDT001939995.1	PDS000062972.14	SAMN37819969	clinical	cd_8_group_31012	cd_4_group_31582	cd_2_group_29968
PDT001940013.1	PDS000062972.14	SAMN37819867	clinical	cd_8_group_31012	cd_4_group_31582	cd_2_group_29968
PDT001940028.1	PDS000062972.14	SAMN37819853	clinical	cd_8_group_31012	cd_4_group_31582	cd_2_group_29968
PDT001940031.1	PDS000062972.14	SAMN37819850	clinical	cd_8_group_31012	cd_4_group_31582	cd_2_group_29968
PDT001940035.1	PDS000062972.14	SAMN37819847	clinical	cd_8_group_31012	cd_4_group_31582	cd_2_group_29968
PDT001940178.1	PDS000062972.14	SAMN37819947	clinical	cd_8_group_31012	cd_4_group_31582	cd_2_group_29968
PDT001940181.1	PDS000062972.14	SAMN37819944	clinical	cd_8_group_31012	cd_4_group_31582	cd_2_group_29968
PDT001940198.1	PDS000062972.14	SAMN37819928	clinical	cd_8_group_31012	cd_4_group_31582	cd_2_group_29968
PDT001940219.1	PDS000062972.14	SAMN37819823	clinical	cd_8_group_31012	cd_4_group_31582	cd_2_group_29968
PDT001940323.1	PDS000062972.14	SAMN37820017	clinical	cd_8_group_31012	cd_4_group_31582	cd_2_group_29968
PDT001940332.1	PDS000062972.14	SAMN37819922	clinical	cd_8_group_31012	cd_4_group_31582	cd_2_group_29968
PDT001940335.1	PDS000062972.14	SAMN37819919	clinical	cd_8_group_31012	cd_4_group_31582	cd_2_group_29968
PDT000998620.1	PDS000062972.14	SAMN18617399	clinical	cd_8_group_31012	cd_4_group_31582	cd_2_group_35813
PDT000998641.1	PDS000062972.14	SAMN18617380	clinical	cd_8_group_31012	cd_4_group_31582	cd_2_group_35813
PDT000998621.1	PDS000062972.14	SAMN18617398	clinical	cd_8_group_31012	cd_4_group_31582	cd_2_group_35814
PDT000998645.1	PDS000062972.14	SAMN18617377	clinical	cd_8_group_31012	cd_4_group_31582	cd_2_group_35814
PDT000999249.1	PDS000062972.14	SAMN18619206	clinical	cd_8_group_31012	cd_4_group_31582	cd_2_group_35848
PDT000999723.1	PDS000062972.14	SAMN18619286	clinical	cd_8_group_31012	cd_4_group_31582	cd_2_group_35848
PDT000999775.1	PDS000062972.14	SAMN18619337	clinical	cd_8_group_31012	cd_4_group_31582	cd_2_group_35848
PDT001489181.1	PDS000062972.14	SAMN31058835	clinical	cd_8_group_31012	cd_4_group_31582	cd_2_group_35848
PDT001489245.1	PDS000062972.14	SAMN31058578	clinical	cd_8_group_31012	cd_4_group_31582	cd_2_group_35848
PDT001489465.1	PDS000062972.14	SAMN31058864	clinical	cd_8_group_31012	cd_4_group_31582	cd_2_group_35848
PDT001654495.1	PDS000062972.14	SAMN33688922	clinical	cd_8_group_31012	cd_4_group_31582	cd_2_group_35848
PDT001654574.1	PDS000062972.14	SAMN33689388	clinical	cd_8_group_31012	cd_4_group_31582	cd_2_group_35848
PDT001654595.1	PDS000062972.14	SAMN33688887	clinical	cd_8_group_31012	cd_4_group_31582	cd_2_group_35848
PDT001654756.1	PDS000062972.14	SAMN33689454	clinical	cd_8_group_31012	cd_4_group_31582	cd_2_group_35848
PDT001654812.1	PDS000062972.14	SAMN33689318	clinical	cd_8_group_31012	cd_4_group_31582	cd_2_group_35848
PDT001654997.1	PDS000062972.14	SAMN33689080	clinical	cd_8_group_31012	cd_4_group_31582	cd_2_group_35848
PDT001655121.1	PDS000062972.14	SAMN33688857	clinical	cd_8_group_31012	cd_4_group_31582	cd_2_group_35848
PDT001655230.1	PDS000062972.14	SAMN33689461	clinical	cd_8_group_31012	cd_4_group_31582	cd_2_group_35848
PDT001655274.1	PDS000062972.14	SAMN33689248	clinical	cd_8_group_31012	cd_4_group_31582	cd_2_group_35848
PDT001655318.1	PDS000062972.14	SAMN33688871	clinical	cd_8_group_31012	cd_4_group_31582	cd_2_group_35848
PDT001656244.1	PDS000062972.14	SAMN33689801	clinical	cd_8_group_31012	cd_4_group_31582	cd_2_group_35848
PDT001656348.1	PDS000062972.14	SAMN33689910	clinical	cd_8_group_31012	cd_4_group_31582	cd_2_group_35848
PDT001656397.1	PDS000062972.14	SAMN33690500	clinical	cd_8_group_31012	cd_4_group_31582	cd_2_group_35848
PDT001656599.1	PDS000062972.14	SAMN33690567	clinical	cd_8_group_31012	cd_4_group_31582	cd_2_group_35848
PDT001656746.1	PDS000062972.14	SAMN33690661	clinical	cd_8_group_31012	cd_4_group_31582	cd_2_group_35848
PDT001656767.1	PDS000062972.14	SAMN33690556	clinical	cd_8_group_31012	cd_4_group_31582	cd_2_group_35848
PDT001656806.1	PDS000062972.14	SAMN33690463	clinical	cd_8_group_31012	cd_4_group_31582	cd_2_group_35848
PDT001656867.1	PDS000062972.14	SAMN33689846	clinical	cd_8_group_31012	cd_4_group_31582	cd_2_group_35848
PDT001656885.1	PDS000062972.14	SAMN33690522	clinical	cd_8_group_31012	cd_4_group_31582	cd_2_group_35848
PDT001656890.1	PDS000062972.14	SAMN33690518	clinical	cd_8_group_31012	cd_4_group_31582	cd_2_group_35848
PDT001656929.1	PDS000062972.14	SAMN33690425	clinical	cd_8_group_31012	cd_4_group_31582	cd_2_group_35848
PDT001656955.1	PDS000062972.14	SAMN33690315	clinical	cd_8_group_31012	cd_4_group_31582	cd_2_group_35848
PDT001657008.1	PDS000062972.14	SAMN33689787	clinical	cd_8_group_31012	cd_4_group_31582	cd_2_group_35848
PDT001657126.1	PDS000062972.14	SAMN33689872	clinical	cd_8_group_31012	cd_4_group_31582	cd_2_group_35848
PDT001657166.1	PDS000062972.14	SAMN33690927	clinical	cd_8_group_31012	cd_4_group_31582	cd_2_group_35848
PDT001657170.1	PDS000062972.14	SAMN33690708	clinical	cd_8_group_31012	cd_4_group_31582	cd_2_group_35848
PDT001657172.1	PDS000062972.14	SAMN33690922	clinical	cd_8_group_31012	cd_4_group_31582	cd_2_group_35848
PDT001657254.1	PDS000062972.14	SAMN33690790	clinical	cd_8_group_31012	cd_4_group_31582	cd_2_group_35848
PDT001657260.1	PDS000062972.14	SAMN33690872	clinical	cd_8_group_31012	cd_4_group_31582	cd_2_group_35848
PDT001657262.1	PDS000062972.14	SAMN33690870	clinical	cd_8_group_31012	cd_4_group_31582	cd_2_group_35848
PDT001657268.1	PDS000062972.14	SAMN33690864	clinical	cd_8_group_31012	cd_4_group_31582	cd_2_group_35848
PDT001657281.1	PDS000062972.14	SAMN33690853	clinical	cd_8_group_31012	cd_4_group_31582	cd_2_group_35848
PDT001657427.1	PDS000062972.14	SAMN33690690	clinical	cd_8_group_31012	cd_4_group_31582	cd_2_group_35848
PDT001657549.1	PDS000062972.14	SAMN33690750	clinical	cd_8_group_31012	cd_4_group_31582	cd_2_group_35848
PDT001657644.1	PDS000062972.14	SAMN33690727	clinical	cd_8_group_31012	cd_4_group_31582	cd_2_group_35848
PDT001657703.1	PDS000062972.14	SAMN33690945	clinical	cd_8_group_31012	cd_4_group_31582	cd_2_group_35848
PDT001657733.1	PDS000062972.14	SAMN33690832	clinical	cd_8_group_31012	cd_4_group_31582	cd_2_group_35848
PDT001657789.1	PDS000062972.14	SAMN33691386	clinical	cd_8_group_31012	cd_4_group_31582	cd_2_group_35848
PDT001657804.1	PDS000062972.14	SAMN33690753	clinical	cd_8_group_31012	cd_4_group_31582	cd_2_group_35848
PDT001657908.1	PDS000062972.14	SAMN33691095	clinical	cd_8_group_31012	cd_4_group_31582	cd_2_group_35848
PDT001657955.1	PDS000062972.14	SAMN33690967	clinical	cd_8_group_31012	cd_4_group_31582	cd_2_group_35848
PDT001657958.1	PDS000062972.14	SAMN33690964	clinical	cd_8_group_31012	cd_4_group_31582	cd_2_group_35848
PDT001939826.1	PDS000062972.14	SAMN37820007	clinical	cd_8_group_31012	cd_4_group_31582	cd_2_group_35848
PDT001940169.1	PDS000062972.14	SAMN37819955	clinical	cd_8_group_31012	cd_4_group_31582	cd_2_group_35848
PDT001940171.1	PDS000062972.14	SAMN37819953	clinical	cd_8_group_31012	cd_4_group_31582	cd_2_group_35848
PDT001940228.1	PDS000062972.14	SAMN37819814	clinical	cd_8_group_31012	cd_4_group_31582	cd_2_group_35848
PDT001940304.1	PDS000062972.14	SAMN37820034	clinical	cd_8_group_31012	cd_4_group_31582	cd_2_group_35848
PDT001940309.1	PDS000062972.14	SAMN37820029	clinical	cd_8_group_31012	cd_4_group_31582	cd_2_group_35848
PDT001940310.1	PDS000062972.14	SAMN37820028	clinical	cd_8_group_31012	cd_4_group_31582	cd_2_group_35848
PDT001940334.1	PDS000062972.14	SAMN37819920	clinical	cd_8_group_31012	cd_4_group_31582	cd_2_group_35848
PDT000999344.1	PDS000062972.14	SAMN18619120	clinical	cd_8_group_31012	cd_4_group_31582	cd_2_group_35861
PDT000999348.1	PDS000062972.14	SAMN18619116	clinical	cd_8_group_31012	cd_4_group_31582	cd_2_group_35861
PDT000999745.1	PDS000062972.14	SAMN18619266	clinical	cd_8_group_31012	cd_4_group_31582	cd_2_group_35861
PDT000999767.1	PDS000062972.14	SAMN18619246	clinical	cd_8_group_31012	cd_4_group_31582	cd_2_group_35861
PDT000999950.1	PDS000062972.14	SAMN18619964	clinical	cd_8_group_31012	cd_4_group_31582	cd_2_group_35861
PDT001655081.1	PDS000062972.14	SAMN33689105	clinical	cd_8_group_31012	cd_4_group_31582	cd_2_group_35861
PDT001655096.1	PDS000062972.14	SAMN33689092	clinical	cd_8_group_31012	cd_4_group_31582	cd_2_group_35861
PDT000999678.1	PDS000062972.14	SAMN18619327	clinical	cd_8_group_31012	cd_4_group_31582	cd_2_group_35882
PDT000999685.1	PDS000062972.14	SAMN18619321	clinical	cd_8_group_31012	cd_4_group_31582	cd_2_group_35882
PDT000999836.1	PDS000062972.14	SAMN18620063	clinical	cd_8_group_31012	cd_4_group_31582	cd_2_group_35882
PDT001654569.1	PDS000062972.14	SAMN33688898	clinical	cd_8_group_31012	cd_4_group_31582	cd_2_group_35882
PDT001654571.1	PDS000062972.14	SAMN33689391	clinical	cd_8_group_31012	cd_4_group_31582	cd_2_group_35882
PDT001654593.1	PDS000062972.14	SAMN33689284	clinical	cd_8_group_31012	cd_4_group_31582	cd_2_group_35882
PDT001654610.1	PDS000062972.14	SAMN33689269	clinical	cd_8_group_31012	cd_4_group_31582	cd_2_group_35882
PDT001654613.1	PDS000062972.14	SAMN33689266	clinical	cd_8_group_31012	cd_4_group_31582	cd_2_group_35882
PDT001654618.1	PDS000062972.14	SAMN33689262	clinical	cd_8_group_31012	cd_4_group_31582	cd_2_group_35882
PDT001654717.1	PDS000062972.14	SAMN33688925	clinical	cd_8_group_31012	cd_4_group_31582	cd_2_group_35882
PDT001654784.1	PDS000062972.14	SAMN33688893	clinical	cd_8_group_31012	cd_4_group_31582	cd_2_group_35882
PDT001654807.1	PDS000062972.14	SAMN33688891	clinical	cd_8_group_31012	cd_4_group_31582	cd_2_group_35882
PDT001654817.1	PDS000062972.14	SAMN33689227	clinical	cd_8_group_31012	cd_4_group_31582	cd_2_group_35882
PDT001654821.1	PDS000062972.14	SAMN33689223	clinical	cd_8_group_31012	cd_4_group_31582	cd_2_group_35882
PDT001654841.1	PDS000062972.14	SAMN33688924	clinical	cd_8_group_31012	cd_4_group_31582	cd_2_group_35882
PDT001654937.1	PDS000062972.14	SAMN33689307	clinical	cd_8_group_31012	cd_4_group_31582	cd_2_group_35882
PDT001654948.1	PDS000062972.14	SAMN33689297	clinical	cd_8_group_31012	cd_4_group_31582	cd_2_group_35882
PDT001654961.1	PDS000062972.14	SAMN33689199	clinical	cd_8_group_31012	cd_4_group_31582	cd_2_group_35882
PDT001654994.1	PDS000062972.14	SAMN33688867	clinical	cd_8_group_31012	cd_4_group_31582	cd_2_group_35882
PDT001655052.1	PDS000062972.14	SAMN33688931	clinical	cd_8_group_31012	cd_4_group_31582	cd_2_group_35882
PDT001655082.1	PDS000062972.14	SAMN33689104	clinical	cd_8_group_31012	cd_4_group_31582	cd_2_group_35882
PDT001655118.1	PDS000062972.14	SAMN33688985	clinical	cd_8_group_31012	cd_4_group_31582	cd_2_group_35882
PDT001655265.1	PDS000062972.14	SAMN33689256	clinical	cd_8_group_31012	cd_4_group_31582	cd_2_group_35882
PDT001655266.1	PDS000062972.14	SAMN33689255	clinical	cd_8_group_31012	cd_4_group_31582	cd_2_group_35882
PDT001655267.1	PDS000062972.14	SAMN33689254	clinical	cd_8_group_31012	cd_4_group_31582	cd_2_group_35882
PDT001655323.1	PDS000062972.14	SAMN33689118	clinical	cd_8_group_31012	cd_4_group_31582	cd_2_group_35882
PDT001655355.1	PDS000062972.14	SAMN33688859	clinical	cd_8_group_31012	cd_4_group_31582	cd_2_group_35882
PDT001655356.1	PDS000062972.14	SAMN33689002	clinical	cd_8_group_31012	cd_4_group_31582	cd_2_group_35882
PDT001655368.1	PDS000062972.14	SAMN33688962	clinical	cd_8_group_31012	cd_4_group_31582	cd_2_group_35882
PDT001656333.1	PDS000062972.14	SAMN33689924	clinical	cd_8_group_31012	cd_4_group_31582	cd_2_group_35882
PDT001656619.1	PDS000062972.14	SAMN33690376	clinical	cd_8_group_31012	cd_4_group_31582	cd_2_group_35882
PDT001656661.1	PDS000062972.14	SAMN33690137	clinical	cd_8_group_31012	cd_4_group_31582	cd_2_group_35882
PDT001656668.1	PDS000062972.14	SAMN33690130	clinical	cd_8_group_31012	cd_4_group_31582	cd_2_group_35882
PDT001656675.1	PDS000062972.14	SAMN33690066	clinical	cd_8_group_31012	cd_4_group_31582	cd_2_group_35882
PDT001656690.1	PDS000062972.14	SAMN33690052	clinical	cd_8_group_31012	cd_4_group_31582	cd_2_group_35882
PDT001657048.1	PDS000062972.14	SAMN33690087	clinical	cd_8_group_31012	cd_4_group_31582	cd_2_group_35882
PDT001657050.1	PDS000062972.14	SAMN33690085	clinical	cd_8_group_31012	cd_4_group_31582	cd_2_group_35882
PDT001657052.1	PDS000062972.14	SAMN33690083	clinical	cd_8_group_31012	cd_4_group_31582	cd_2_group_35882
PDT001657053.1	PDS000062972.14	SAMN33690082	clinical	cd_8_group_31012	cd_4_group_31582	cd_2_group_35882
PDT001657110.1	PDS000062972.14	SAMN33689887	clinical	cd_8_group_31012	cd_4_group_31582	cd_2_group_35882
PDT001657389.1	PDS000062972.14	SAMN33691014	clinical	cd_8_group_31012	cd_4_group_31582	cd_2_group_35882
PDT000999783.1	PDS000062972.14	SAMN18619716	clinical	cd_8_group_31012	cd_4_group_31582	cd_2_group_35906
PDT000999936.1	PDS000062972.14	SAMN18619977	clinical	cd_8_group_31012	cd_4_group_31582	cd_2_group_35906
PDT000999990.1	PDS000062972.14	SAMN18619928	clinical	cd_8_group_31012	cd_4_group_31582	cd_2_group_35906
PDT001000010.1	PDS000062972.14	SAMN18619911	clinical	cd_8_group_31012	cd_4_group_31582	cd_2_group_35906
PDT001000013.1	PDS000062972.14	SAMN18619908	clinical	cd_8_group_31012	cd_4_group_31582	cd_2_group_35906
PDT001000039.1	PDS000062972.14	SAMN18619884	clinical	cd_8_group_31012	cd_4_group_31582	cd_2_group_35906
PDT001000120.1	PDS000062972.14	SAMN18619809	clinical	cd_8_group_31012	cd_4_group_31582	cd_2_group_35906
PDT001000155.1	PDS000062972.14	SAMN18619775	clinical	cd_8_group_31012	cd_4_group_31582	cd_2_group_35906
PDT001000238.1	PDS000062972.14	SAMN18620149	clinical	cd_8_group_31012	cd_4_group_31582	cd_2_group_35906
PDT001000195.1	PDS000062972.14	SAMN18620189	clinical	cd_8_group_31012	cd_4_group_31582	cd_2_group_35956
PDT001654934.1	PDS000062972.14	SAMN33689310	clinical	cd_8_group_31012	cd_4_group_31582	cd_2_group_35956
PDT001655308.1	PDS000062972.14	SAMN33689132	clinical	cd_8_group_31012	cd_4_group_31582	cd_2_group_35956
PDT001489188.1	PDS000062972.14	SAMN31058828	clinical	cd_8_group_31012	cd_4_group_31582	cd_2_group_48116
PDT001657228.1	PDS000062972.14	SAMN33690697	clinical	cd_8_group_31012	cd_4_group_31582	cd_2_group_48116
PDT001657350.1	PDS000062972.14	SAMN33691252	clinical	cd_8_group_31012	cd_4_group_31582	cd_2_group_48116
PDT001657367.1	PDS000062972.14	SAMN33691179	clinical	cd_8_group_31012	cd_4_group_31582	cd_2_group_48116
PDT001657531.1	PDS000062972.14	SAMN33691360	clinical	cd_8_group_31012	cd_4_group_31582	cd_2_group_48116
PDT001657812.1	PDS000062972.14	SAMN33691366	clinical	cd_8_group_31012	cd_4_group_31582	cd_2_group_48116
PDT001657859.1	PDS000062972.14	SAMN33691428	clinical	cd_8_group_31012	cd_4_group_31582	cd_2_group_48116
PDT001657906.1	PDS000062972.14	SAMN33691097	clinical	cd_8_group_31012	cd_4_group_31582	cd_2_group_48116
PDT001657953.1	PDS000062972.14	SAMN33690969	clinical	cd_8_group_31012	cd_4_group_31582	cd_2_group_48116
PDT001657997.1	PDS000062972.14	SAMN33691417	clinical	cd_8_group_31012	cd_4_group_31582	cd_2_group_48116
PDT001489356.1	PDS000062972.14	SAMN31058630	clinical	cd_8_group_31012	cd_4_group_31582	cd_2_group_48143
PDT001489386.1	PDS000062972.14	SAMN31058780	clinical	cd_8_group_31012	cd_4_group_31582	cd_2_group_48143
PDT001489387.1	PDS000062972.14	SAMN31058779	clinical	cd_8_group_31012	cd_4_group_31582	cd_2_group_48143
PDT001489483.1	PDS000062972.14	SAMN31058848	clinical	cd_8_group_31012	cd_4_group_31582	cd_2_group_48143
PDT001489701.1	PDS000062972.14	SAMN31058889	clinical	cd_8_group_31012	cd_4_group_31582	cd_2_group_48143
PDT001656363.1	PDS000062972.14	SAMN33690618	clinical	cd_8_group_31012	cd_4_group_31582	cd_2_group_48143
PDT001656377.1	PDS000062972.14	SAMN33690605	clinical	cd_8_group_31012	cd_4_group_31582	cd_2_group_48143
PDT001656388.1	PDS000062972.14	SAMN33690595	clinical	cd_8_group_31012	cd_4_group_31582	cd_2_group_48143
PDT001656389.1	PDS000062972.14	SAMN33690594	clinical	cd_8_group_31012	cd_4_group_31582	cd_2_group_48143
PDT001656404.1	PDS000062972.14	SAMN33690494	clinical	cd_8_group_31012	cd_4_group_31582	cd_2_group_48143
PDT001656453.1	PDS000062972.14	SAMN33690392	clinical	cd_8_group_31012	cd_4_group_31582	cd_2_group_48143
PDT001656575.1	PDS000062972.14	SAMN33690589	clinical	cd_8_group_31012	cd_4_group_31582	cd_2_group_48143
PDT001656597.1	PDS000062972.14	SAMN33690569	clinical	cd_8_group_31012	cd_4_group_31582	cd_2_group_48143
PDT001656600.1	PDS000062972.14	SAMN33690566	clinical	cd_8_group_31012	cd_4_group_31582	cd_2_group_48143
PDT001656740.1	PDS000062972.14	SAMN33690667	clinical	cd_8_group_31012	cd_4_group_31582	cd_2_group_48143
PDT001656741.1	PDS000062972.14	SAMN33690666	clinical	cd_8_group_31012	cd_4_group_31582	cd_2_group_48143
PDT001656744.1	PDS000062972.14	SAMN33690663	clinical	cd_8_group_31012	cd_4_group_31582	cd_2_group_48143
PDT001656745.1	PDS000062972.14	SAMN33690662	clinical	cd_8_group_31012	cd_4_group_31582	cd_2_group_48143
PDT001656750.1	PDS000062972.14	SAMN33690658	clinical	cd_8_group_31012	cd_4_group_31582	cd_2_group_48143
PDT001656751.1	PDS000062972.14	SAMN33690657	clinical	cd_8_group_31012	cd_4_group_31582	cd_2_group_48143
PDT001656753.1	PDS000062972.14	SAMN33690655	clinical	cd_8_group_31012	cd_4_group_31582	cd_2_group_48143
PDT001656797.1	PDS000062972.14	SAMN33690471	clinical	cd_8_group_31012	cd_4_group_31582	cd_2_group_48143
PDT001656805.1	PDS000062972.14	SAMN33690464	clinical	cd_8_group_31012	cd_4_group_31582	cd_2_group_48143
PDT001656814.1	PDS000062972.14	SAMN33690456	clinical	cd_8_group_31012	cd_4_group_31582	cd_2_group_48143
PDT001656886.1	PDS000062972.14	SAMN33690521	clinical	cd_8_group_31012	cd_4_group_31582	cd_2_group_48143
PDT001657133.1	PDS000062972.14	SAMN33690648	clinical	cd_8_group_31012	cd_4_group_31582	cd_2_group_48143
PDT001657138.1	PDS000062972.14	SAMN33690643	clinical	cd_8_group_31012	cd_4_group_31582	cd_2_group_48143
PDT001657149.1	PDS000062972.14	SAMN33690634	clinical	cd_8_group_31012	cd_4_group_31582	cd_2_group_48143
PDT001657153.1	PDS000062972.14	SAMN33690630	clinical	cd_8_group_31012	cd_4_group_31582	cd_2_group_48143
PDT001657159.1	PDS000062972.14	SAMN33690625	clinical	cd_8_group_31012	cd_4_group_31582	cd_2_group_48143
PDT001657161.1	PDS000062972.14	SAMN33690623	clinical	cd_8_group_31012	cd_4_group_31582	cd_2_group_48143
PDT001657175.1	PDS000062972.14	SAMN33690919	clinical	cd_8_group_31012	cd_4_group_31582	cd_2_group_48143
PDT001657178.1	PDS000062972.14	SAMN33690916	clinical	cd_8_group_31012	cd_4_group_31582	cd_2_group_48143
PDT001657188.1	PDS000062972.14	SAMN33690907	clinical	cd_8_group_31012	cd_4_group_31582	cd_2_group_48143
PDT001657194.1	PDS000062972.14	SAMN33690902	clinical	cd_8_group_31012	cd_4_group_31582	cd_2_group_48143
PDT001657206.1	PDS000062972.14	SAMN33690891	clinical	cd_8_group_31012	cd_4_group_31582	cd_2_group_48143
PDT001657240.1	PDS000062972.14	SAMN33690803	clinical	cd_8_group_31012	cd_4_group_31582	cd_2_group_48143
PDT001657258.1	PDS000062972.14	SAMN33690786	clinical	cd_8_group_31012	cd_4_group_31582	cd_2_group_48143
PDT001657288.1	PDS000062972.14	SAMN33690846	clinical	cd_8_group_31012	cd_4_group_31582	cd_2_group_48143
PDT001657318.1	PDS000062972.14	SAMN33690761	clinical	cd_8_group_31012	cd_4_group_31582	cd_2_group_48143
PDT001657384.1	PDS000062972.14	SAMN33690732	clinical	cd_8_group_31012	cd_4_group_31582	cd_2_group_48143
PDT001657422.1	PDS000062972.14	SAMN33690685	clinical	cd_8_group_31012	cd_4_group_31582	cd_2_group_48143
PDT001657432.1	PDS000062972.14	SAMN33691279	clinical	cd_8_group_31012	cd_4_group_31582	cd_2_group_48143
PDT001657448.1	PDS000062972.14	SAMN33691206	clinical	cd_8_group_31012	cd_4_group_31582	cd_2_group_48143
PDT001657456.1	PDS000062972.14	SAMN33691199	clinical	cd_8_group_31012	cd_4_group_31582	cd_2_group_48143
PDT001657491.1	PDS000062972.14	SAMN33690718	clinical	cd_8_group_31012	cd_4_group_31582	cd_2_group_48143
PDT001657525.1	PDS000062972.14	SAMN33690755	clinical	cd_8_group_31012	cd_4_group_31582	cd_2_group_48143
PDT001657535.1	PDS000062972.14	SAMN33691356	clinical	cd_8_group_31012	cd_4_group_31582	cd_2_group_48143
PDT001657537.1	PDS000062972.14	SAMN33691354	clinical	cd_8_group_31012	cd_4_group_31582	cd_2_group_48143
PDT001657568.1	PDS000062972.14	SAMN33691326	clinical	cd_8_group_31012	cd_4_group_31582	cd_2_group_48143
PDT001657648.1	PDS000062972.14	SAMN33691110	clinical	cd_8_group_31012	cd_4_group_31582	cd_2_group_48143
PDT001657660.1	PDS000062972.14	SAMN33691071	clinical	cd_8_group_31012	cd_4_group_31582	cd_2_group_48143
PDT001657686.1	PDS000062972.14	SAMN33691047	clinical	cd_8_group_31012	cd_4_group_31582	cd_2_group_48143
PDT001657695.1	PDS000062972.14	SAMN33690953	clinical	cd_8_group_31012	cd_4_group_31582	cd_2_group_48143
PDT001657756.1	PDS000062972.14	SAMN33691503	clinical	cd_8_group_31012	cd_4_group_31582	cd_2_group_48143
PDT001657764.1	PDS000062972.14	SAMN33691495	clinical	cd_8_group_31012	cd_4_group_31582	cd_2_group_48143
PDT001657768.1	PDS000062972.14	SAMN33691492	clinical	cd_8_group_31012	cd_4_group_31582	cd_2_group_48143
PDT001657775.1	PDS000062972.14	SAMN33691485	clinical	cd_8_group_31012	cd_4_group_31582	cd_2_group_48143
PDT001657776.1	PDS000062972.14	SAMN33691484	clinical	cd_8_group_31012	cd_4_group_31582	cd_2_group_48143
PDT001657777.1	PDS000062972.14	SAMN33690764	clinical	cd_8_group_31012	cd_4_group_31582	cd_2_group_48143
PDT001657910.1	PDS000062972.14	SAMN33690725	clinical	cd_8_group_31012	cd_4_group_31582	cd_2_group_48143
PDT001657925.1	PDS000062972.14	SAMN33691081	clinical	cd_8_group_31012	cd_4_group_31582	cd_2_group_48143
PDT001657937.1	PDS000062972.14	SAMN33690687	clinical	cd_8_group_31012	cd_4_group_31582	cd_2_group_48143
PDT001657954.1	PDS000062972.14	SAMN33690968	clinical	cd_8_group_31012	cd_4_group_31582	cd_2_group_48143
PDT001657970.1	PDS000062972.14	SAMN33690778	clinical	cd_8_group_31012	cd_4_group_31582	cd_2_group_48143
PDT001657980.1	PDS000062972.14	SAMN33690769	clinical	cd_8_group_31012	cd_4_group_31582	cd_2_group_48143
PDT001657986.1	PDS000062972.14	SAMN33690767	clinical	cd_8_group_31012	cd_4_group_31582	cd_2_group_48143
PDT001939794.1	PDS000062972.14	SAMN37820121	clinical	cd_8_group_31012	cd_4_group_31582	cd_2_group_48143
PDT001939803.1	PDS000062972.14	SAMN37820113	clinical	cd_8_group_31012	cd_4_group_31582	cd_2_group_48143
PDT001939806.1	PDS000062972.14	SAMN37820110	clinical	cd_8_group_31012	cd_4_group_31582	cd_2_group_48143
PDT001939817.1	PDS000062972.14	SAMN37820101	clinical	cd_8_group_31012	cd_4_group_31582	cd_2_group_48143
PDT001940018.1	PDS000062972.14	SAMN37819862	clinical	cd_8_group_31012	cd_4_group_31582	cd_2_group_48143
PDT001940159.1	PDS000062972.14	SAMN37820050	clinical	cd_8_group_31012	cd_4_group_31582	cd_2_group_48143
PDT001940167.1	PDS000062972.14	SAMN37820043	clinical	cd_8_group_31012	cd_4_group_31582	cd_2_group_48143
PDT001940346.1	PDS000062972.14	SAMN37819909	clinical	cd_8_group_31012	cd_4_group_31582	cd_2_group_48143
PDT001489478.1	PDS000062972.14	SAMN31058852	clinical	cd_8_group_31012	cd_4_group_31582	cd_2_group_48164
PDT001489481.1	PDS000062972.14	SAMN31058850	clinical	cd_8_group_31012	cd_4_group_31582	cd_2_group_48164
PDT001657424.1	PDS000062972.14	SAMN33691285	clinical	cd_8_group_31012	cd_4_group_31582	cd_2_group_48164
PDT001657682.1	PDS000062972.14	SAMN33691051	clinical	cd_8_group_31012	cd_4_group_31582	cd_2_group_48164
PDT001489693.1	PDS000062972.14	SAMN31058896	clinical	cd_8_group_31012	cd_4_group_31582	cd_2_group_48195
PDT001657263.1	PDS000062972.14	SAMN33690869	clinical	cd_8_group_31012	cd_4_group_31582	cd_2_group_48195
PDT001654568.1	PDS000062972.14	SAMN33689393	clinical	cd_8_group_31012	cd_4_group_31582	cd_2_group_49864
PDT001655015.1	PDS000062972.14	SAMN33689063	clinical	cd_8_group_31012	cd_4_group_31582	cd_2_group_49864
PDT001655129.1	PDS000062972.14	SAMN33688975	clinical	cd_8_group_31012	cd_4_group_31582	cd_2_group_49864
PDT001655292.1	PDS000062972.14	SAMN33688882	clinical	cd_8_group_31012	cd_4_group_31582	cd_2_group_49864
PDT001655372.1	PDS000062972.14	SAMN33688958	clinical	cd_8_group_31012	cd_4_group_31582	cd_2_group_49864
PDT001655377.1	PDS000062972.14	SAMN33688953	clinical	cd_8_group_31012	cd_4_group_31582	cd_2_group_49864
PDT001656268.1	PDS000062972.14	SAMN33690241	clinical	cd_8_group_31012	cd_4_group_31582	cd_2_group_49864
PDT001656327.1	PDS000062972.14	SAMN33690102	clinical	cd_8_group_31012	cd_4_group_31582	cd_2_group_49864
PDT001656547.1	PDS000062972.14	SAMN33689768	clinical	cd_8_group_31012	cd_4_group_31582	cd_2_group_49864
PDT001656936.1	PDS000062972.14	SAMN33690419	clinical	cd_8_group_31012	cd_4_group_31582	cd_2_group_49864
PDT001654584.1	PDS000062972.14	SAMN33689379	clinical	cd_8_group_31012	cd_4_group_31582	cd_2_group_49868
PDT001657610.1	PDS000062972.14	SAMN33691231	clinical	cd_8_group_31012	cd_4_group_31582	cd_2_group_49868
PDT001657670.1	PDS000062972.14	SAMN33691062	clinical	cd_8_group_31012	cd_4_group_31582	cd_2_group_49868
PDT001654588.1	PDS000062972.14	SAMN33689375	clinical	cd_8_group_31012	cd_4_group_31582	cd_2_group_49870
PDT001655276.1	PDS000062972.14	SAMN33689246	clinical	cd_8_group_31012	cd_4_group_31582	cd_2_group_49870
PDT001656489.1	PDS000062972.14	SAMN33690187	clinical	cd_8_group_31012	cd_4_group_31582	cd_2_group_49870
PDT001656509.1	PDS000062972.14	SAMN33690169	clinical	cd_8_group_31012	cd_4_group_31582	cd_2_group_49870
PDT001656849.1	PDS000062972.14	SAMN33689862	clinical	cd_8_group_31012	cd_4_group_31582	cd_2_group_49870
PDT001654603.1	PDS000062972.14	SAMN33689275	clinical	cd_8_group_31012	cd_4_group_31582	cd_2_group_49875
PDT001654649.1	PDS000062972.14	SAMN33689147	clinical	cd_8_group_31012	cd_4_group_31582	cd_2_group_49875
PDT001654650.1	PDS000062972.14	SAMN33689146	clinical	cd_8_group_31012	cd_4_group_31582	cd_2_group_49875
PDT001654676.1	PDS000062972.14	SAMN33689037	clinical	cd_8_group_31012	cd_4_group_31582	cd_2_group_49875
PDT001654935.1	PDS000062972.14	SAMN33689309	clinical	cd_8_group_31012	cd_4_group_31582	cd_2_group_49875
PDT001654958.1	PDS000062972.14	SAMN33689288	clinical	cd_8_group_31012	cd_4_group_31582	cd_2_group_49875
PDT001654999.1	PDS000062972.14	SAMN33689078	clinical	cd_8_group_31012	cd_4_group_31582	cd_2_group_49875
PDT001655003.1	PDS000062972.14	SAMN33689074	clinical	cd_8_group_31012	cd_4_group_31582	cd_2_group_49875
PDT001655004.1	PDS000062972.14	SAMN33689073	clinical	cd_8_group_31012	cd_4_group_31582	cd_2_group_49875
PDT001655029.1	PDS000062972.14	SAMN33688936	clinical	cd_8_group_31012	cd_4_group_31582	cd_2_group_49875
PDT001655076.1	PDS000062972.14	SAMN33689110	clinical	cd_8_group_31012	cd_4_group_31582	cd_2_group_49875
PDT001655095.1	PDS000062972.14	SAMN33688868	clinical	cd_8_group_31012	cd_4_group_31582	cd_2_group_49875
PDT001655099.1	PDS000062972.14	SAMN33689089	clinical	cd_8_group_31012	cd_4_group_31582	cd_2_group_49875
PDT001655299.1	PDS000062972.14	SAMN33689140	clinical	cd_8_group_31012	cd_4_group_31582	cd_2_group_49875
PDT001655300.1	PDS000062972.14	SAMN33689139	clinical	cd_8_group_31012	cd_4_group_31582	cd_2_group_49875
PDT001655314.1	PDS000062972.14	SAMN33689126	clinical	cd_8_group_31012	cd_4_group_31582	cd_2_group_49875
PDT001655327.1	PDS000062972.14	SAMN33689114	clinical	cd_8_group_31012	cd_4_group_31582	cd_2_group_49875
PDT001655337.1	PDS000062972.14	SAMN33689019	clinical	cd_8_group_31012	cd_4_group_31582	cd_2_group_49875
PDT001655348.1	PDS000062972.14	SAMN33689009	clinical	cd_8_group_31012	cd_4_group_31582	cd_2_group_49875
PDT001655349.1	PDS000062972.14	SAMN33689008	clinical	cd_8_group_31012	cd_4_group_31582	cd_2_group_49875
PDT001655352.1	PDS000062972.14	SAMN33689005	clinical	cd_8_group_31012	cd_4_group_31582	cd_2_group_49875
PDT001655385.1	PDS000062972.14	SAMN33688946	clinical	cd_8_group_31012	cd_4_group_31582	cd_2_group_49875
PDT001654606.1	PDS000062972.14	SAMN33688886	clinical	cd_8_group_31012	cd_4_group_31582	cd_2_group_49876
PDT001655069.1	PDS000062972.14	SAMN33688879	clinical	cd_8_group_31012	cd_4_group_31582	cd_2_group_49876
PDT001654647.1	PDS000062972.14	SAMN33689149	clinical	cd_8_group_31012	cd_4_group_31582	cd_2_group_49886
PDT001654790.1	PDS000062972.14	SAMN33689338	clinical	cd_8_group_31012	cd_4_group_31582	cd_2_group_49886
PDT001654879.1	PDS000062972.14	SAMN33688912	clinical	cd_8_group_31012	cd_4_group_31582	cd_2_group_49886
PDT001654976.1	PDS000062972.14	SAMN33689185	clinical	cd_8_group_31012	cd_4_group_31582	cd_2_group_49886
PDT001654992.1	PDS000062972.14	SAMN33689084	clinical	cd_8_group_31012	cd_4_group_31582	cd_2_group_49886
PDT001655108.1	PDS000062972.14	SAMN33688994	clinical	cd_8_group_31012	cd_4_group_31582	cd_2_group_49886
PDT001655206.1	PDS000062972.14	SAMN33688907	clinical	cd_8_group_31012	cd_4_group_31582	cd_2_group_49886
PDT001655326.1	PDS000062972.14	SAMN33689115	clinical	cd_8_group_31012	cd_4_group_31582	cd_2_group_49886
PDT001656239.1	PDS000062972.14	SAMN33690354	clinical	cd_8_group_31012	cd_4_group_31582	cd_2_group_49886
PDT001654653.1	PDS000062972.14	SAMN33689143	clinical	cd_8_group_31012	cd_4_group_31582	cd_2_group_49887
PDT001655091.1	PDS000062972.14	SAMN33689096	clinical	cd_8_group_31012	cd_4_group_31582	cd_2_group_49887
PDT001656305.1	PDS000062972.14	SAMN33690122	clinical	cd_8_group_31012	cd_4_group_31582	cd_2_group_49887
PDT001656314.1	PDS000062972.14	SAMN33690114	clinical	cd_8_group_31012	cd_4_group_31582	cd_2_group_49887
PDT001654826.1	PDS000062972.14	SAMN33689219	clinical	cd_8_group_31012	cd_4_group_31582	cd_2_group_49913
PDT001656856.1	PDS000062972.14	SAMN33689856	clinical	cd_8_group_31012	cd_4_group_31582	cd_2_group_49913
PDT001654921.1	PDS000062972.14	SAMN33689408	clinical	cd_8_group_31012	cd_4_group_31582	cd_2_group_49918
PDT001654955.1	PDS000062972.14	SAMN33689291	clinical	cd_8_group_31012	cd_4_group_31582	cd_2_group_49918
PDT001655010.1	PDS000062972.14	SAMN33689068	clinical	cd_8_group_31012	cd_4_group_31582	cd_2_group_49923
PDT001655011.1	PDS000062972.14	SAMN33689067	clinical	cd_8_group_31012	cd_4_group_31582	cd_2_group_49923
PDT001655087.1	PDS000062972.14	SAMN33689100	clinical	cd_8_group_31012	cd_4_group_31582	cd_2_group_49923
PDT001655191.1	PDS000062972.14	SAMN33688917	clinical	cd_8_group_31012	cd_4_group_31582	cd_2_group_49932
PDT001657087.1	PDS000062972.14	SAMN33689994	clinical	cd_8_group_31012	cd_4_group_31582	cd_2_group_49932
PDT001656238.1	PDS000062972.14	SAMN33690355	clinical	cd_8_group_31012	cd_4_group_31582	cd_2_group_49950
PDT001656240.1	PDS000062972.14	SAMN33690353	clinical	cd_8_group_31012	cd_4_group_31582	cd_2_group_49950
PDT001656242.1	PDS000062972.14	SAMN33690351	clinical	cd_8_group_31012	cd_4_group_31582	cd_2_group_49950
PDT001656458.1	PDS000062972.14	SAMN33690301	clinical	cd_8_group_31012	cd_4_group_31582	cd_2_group_49981
PDT001656964.1	PDS000062972.14	SAMN33690307	clinical	cd_8_group_31012	cd_4_group_31582	cd_2_group_49981
PDT001656987.1	PDS000062972.14	SAMN33690257	clinical	cd_8_group_31012	cd_4_group_31582	cd_2_group_49981
PDT001656491.1	PDS000062972.14	SAMN33690185	clinical	cd_8_group_31012	cd_4_group_31582	cd_2_group_49984
PDT001656953.1	PDS000062972.14	SAMN33690317	clinical	cd_8_group_31012	cd_4_group_31582	cd_2_group_49984
PDT001656498.1	PDS000062972.14	SAMN33690179	clinical	cd_8_group_31012	cd_4_group_31582	cd_2_group_49985
PDT001656507.1	PDS000062972.14	SAMN33690170	clinical	cd_8_group_31012	cd_4_group_31582	cd_2_group_49985
PDT001656523.1	PDS000062972.14	SAMN33690040	clinical	cd_8_group_31012	cd_4_group_31582	cd_2_group_49990
PDT001656530.1	PDS000062972.14	SAMN33690035	clinical	cd_8_group_31012	cd_4_group_31582	cd_2_group_49990
PDT001656628.1	PDS000062972.14	SAMN33690368	clinical	cd_8_group_31012	cd_4_group_31582	cd_2_group_49990
PDT001656669.1	PDS000062972.14	SAMN33690071	clinical	cd_8_group_31012	cd_4_group_31582	cd_2_group_49990
PDT001656677.1	PDS000062972.14	SAMN33690064	clinical	cd_8_group_31012	cd_4_group_31582	cd_2_group_49990
PDT001656689.1	PDS000062972.14	SAMN33690053	clinical	cd_8_group_31012	cd_4_group_31582	cd_2_group_49990
PDT001657060.1	PDS000062972.14	SAMN33690076	clinical	cd_8_group_31012	cd_4_group_31582	cd_2_group_49990
PDT001656617.1	PDS000062972.14	SAMN33690378	clinical	cd_8_group_31012	cd_4_group_31582	cd_2_group_49993
PDT001656618.1	PDS000062972.14	SAMN33690377	clinical	cd_8_group_31012	cd_4_group_31582	cd_2_group_49993
PDT001657221.1	PDS000062972.14	SAMN33690878	clinical	cd_8_group_31012	cd_4_group_31582	cd_2_group_50015
PDT001657354.1	PDS000062972.14	SAMN33691248	clinical	cd_8_group_31012	cd_4_group_31582	cd_2_group_50015
PDT001657400.1	PDS000062972.14	SAMN33691004	clinical	cd_8_group_31012	cd_4_group_31582	cd_2_group_50015
PDT001657628.1	PDS000062972.14	SAMN33691128	clinical	cd_8_group_31012	cd_4_group_31582	cd_2_group_50015
PDT001657947.1	PDS000062972.14	SAMN33690974	clinical	cd_8_group_31012	cd_4_group_31582	cd_2_group_50015
PDT001657327.1	PDS000062972.14	SAMN33691273	clinical	cd_8_group_31012	cd_4_group_31582	cd_2_group_50026
PDT001657489.1	PDS000062972.14	SAMN33691025	clinical	cd_8_group_31012	cd_4_group_31582	cd_2_group_50026
PDT001657516.1	PDS000062972.14	SAMN33691402	clinical	cd_8_group_31012	cd_4_group_31582	cd_2_group_50026
PDT001657608.1	PDS000062972.14	SAMN33691233	clinical	cd_8_group_31012	cd_4_group_31582	cd_2_group_50026
PDT001657845.1	PDS000062972.14	SAMN33691441	clinical	cd_8_group_31012	cd_4_group_31582	cd_2_group_50026
PDT001940191.1	PDS000062972.14	SAMN37819935	clinical	cd_8_group_31012	cd_4_group_31582	cd_2_group_50026
PDT001940288.1	PDS000062972.14	SAMN37820135	clinical	cd_8_group_31012	cd_4_group_31582	cd_2_group_50026
PDT001657347.1	PDS000062972.14	SAMN33691254	clinical	cd_8_group_31012	cd_4_group_31582	cd_2_group_50031
PDT001657377.1	PDS000062972.14	SAMN33691170	clinical	cd_8_group_31012	cd_4_group_31582	cd_2_group_50031
PDT001657527.1	PDS000062972.14	SAMN33691392	clinical	cd_8_group_31012	cd_4_group_31582	cd_2_group_50045
PDT001657624.1	PDS000062972.14	SAMN33691218	clinical	cd_8_group_31012	cd_4_group_31582	cd_2_group_50045
PDT001657573.1	PDS000062972.14	SAMN33691322	clinical	cd_8_group_31012	cd_4_group_31582	cd_2_group_50051
PDT001657989.1	PDS000062972.14	SAMN33691511	clinical	cd_8_group_31012	cd_4_group_31582	cd_2_group_50051
PDT001940284.1	PDS000062972.14	SAMN37820138	clinical	cd_8_group_31012	cd_4_group_31582	cd_2_group_50051
PDT001657581.1	PDS000062972.14	SAMN33691314	clinical	cd_8_group_31012	cd_4_group_31582	cd_2_group_50053
PDT001657830.1	PDS000062972.14	SAMN33691292	clinical	cd_8_group_31012	cd_4_group_31582	cd_2_group_50053
PDT001939821.1	PDS000062972.14	SAMN37820010	clinical	cd_8_group_31012	cd_4_group_31582	cd_2_group_50053
PDT001939829.1	PDS000062972.14	SAMN37820004	clinical	cd_8_group_31012	cd_4_group_31582	cd_2_group_50053
PDT001940317.1	PDS000062972.14	SAMN37820022	clinical	cd_8_group_31012	cd_4_group_31582	cd_2_group_50053
PDT001657785.1	PDS000062972.14	SAMN33691390	clinical	cd_8_group_31012	cd_4_group_31582	cd_2_group_50064
PDT001657852.1	PDS000062972.14	SAMN33691434	clinical	cd_8_group_31012	cd_4_group_31582	cd_2_group_50064
PDT001939813.1	PDS000062972.14	SAMN37820105	clinical	cd_8_group_31012	cd_4_group_31582	cd_2_group_53646
PDT001939993.1	PDS000062972.14	SAMN37819971	clinical	cd_8_group_31012	cd_4_group_31582	cd_2_group_53646
PDT001939843.1	PDS000062972.14	SAMN37819991	clinical	cd_8_group_31012	cd_4_group_31582	cd_2_group_53651
PDT001940303.1	PDS000062972.14	SAMN37820035	clinical	cd_8_group_31012	cd_4_group_31582	cd_2_group_53651
PDT001939854.1	PDS000062972.14	SAMN37819895	clinical	cd_8_group_31012	cd_4_group_31582	cd_2_group_53654
PDT001939872.1	PDS000062972.14	SAMN37819878	clinical	cd_8_group_31012	cd_4_group_31582	cd_2_group_53654
PDT001939877.1	PDS000062972.14	SAMN37819874	clinical	cd_8_group_31012	cd_4_group_31582	cd_2_group_53654
PDT001940342.1	PDS000062972.14	SAMN37819913	clinical	cd_8_group_31012	cd_4_group_31582	cd_2_group_53654
PDT001939987.1	PDS000062972.14	SAMN37819977	clinical	cd_8_group_31012	cd_4_group_31582	cd_2_group_53668
PDT001940022.1	PDS000062972.14	SAMN37819858	clinical	cd_8_group_31012	cd_4_group_31582	cd_2_group_53668
PDT001940230.1	PDS000062972.14	SAMN37819812	clinical	cd_8_group_31012	cd_4_group_31582	cd_2_group_53681
PDT001940231.1	PDS000062972.14	SAMN37819811	clinical	cd_8_group_31012	cd_4_group_31582	cd_2_group_53681
PDT001000068.1	PDS000062972.14	SAMN18619858	clinical	cd_8_group_31012	cd_4_group_31599	-
PDT000757102.1	PDS000062972.14	SAMN14860973	clinical	cd_8_group_31012	cd_4_group_31599	cd_2_group_29580
PDT000757133.1	PDS000062972.14	SAMN14860930	clinical	cd_8_group_31012	cd_4_group_31599	cd_2_group_29580
PDT000760639.1	PDS000062972.14	SAMN14863395	clinical	cd_8_group_31012	cd_4_group_31599	cd_2_group_29580
PDT000760662.1	PDS000062972.14	SAMN14863373	clinical	cd_8_group_31012	cd_4_group_31599	cd_2_group_29580
PDT000757459.1	PDS000062972.14	SAMN14861415	clinical	cd_8_group_31012	cd_4_group_31635	-
PDT000758073.1	PDS000062972.14	SAMN14861704	clinical	cd_8_group_31012	cd_4_group_31635	-
PDT001489374.1	PDS000062972.14	SAMN31058801	clinical	cd_8_group_31012	cd_4_group_31635	-
PDT001654597.1	PDS000062972.14	SAMN33689281	clinical	cd_8_group_31012	cd_4_group_31635	-
PDT001655359.1	PDS000062972.14	SAMN33688999	clinical	cd_8_group_31012	cd_4_group_31635	-
PDT001656611.1	PDS000062972.14	SAMN33690383	clinical	cd_8_group_31012	cd_4_group_31635	-
PDT001656817.1	PDS000062972.14	SAMN33690453	clinical	cd_8_group_31012	cd_4_group_31635	-
PDT001657122.1	PDS000062972.14	SAMN33689876	clinical	cd_8_group_31012	cd_4_group_31635	-
PDT001657139.1	PDS000062972.14	SAMN33690642	clinical	cd_8_group_31012	cd_4_group_31635	-
PDT001939964.1	PDS000062972.14	SAMN37820084	clinical	cd_8_group_31012	cd_4_group_31635	-
PDT000757274.1	PDS000062972.14	SAMN14860858	clinical	cd_8_group_31012	cd_4_group_31635	cd_2_group_29617
PDT000998929.1	PDS000062972.14	SAMN18618406	clinical	cd_8_group_31012	cd_4_group_31635	cd_2_group_29617
PDT001489178.1	PDS000062972.14	SAMN31058838	clinical	cd_8_group_31012	cd_4_group_31635	cd_2_group_29617
PDT001656250.1	PDS000062972.14	SAMN33690344	clinical	cd_8_group_31012	cd_4_group_31635	cd_2_group_29617
PDT001656258.1	PDS000062972.14	SAMN33690338	clinical	cd_8_group_31012	cd_4_group_31635	cd_2_group_29617
PDT001656287.1	PDS000062972.14	SAMN33690225	clinical	cd_8_group_31012	cd_4_group_31635	cd_2_group_29617
PDT001656405.1	PDS000062972.14	SAMN33690493	clinical	cd_8_group_31012	cd_4_group_31635	cd_2_group_29617
PDT001656422.1	PDS000062972.14	SAMN33690478	clinical	cd_8_group_31012	cd_4_group_31635	cd_2_group_29617
PDT001656444.1	PDS000062972.14	SAMN33690400	clinical	cd_8_group_31012	cd_4_group_31635	cd_2_group_29617
PDT001656492.1	PDS000062972.14	SAMN33690184	clinical	cd_8_group_31012	cd_4_group_31635	cd_2_group_29617
PDT001656552.1	PDS000062972.14	SAMN33690015	clinical	cd_8_group_31012	cd_4_group_31635	cd_2_group_29617
PDT001656564.1	PDS000062972.14	SAMN33689975	clinical	cd_8_group_31012	cd_4_group_31635	cd_2_group_29617
PDT001656565.1	PDS000062972.14	SAMN33689974	clinical	cd_8_group_31012	cd_4_group_31635	cd_2_group_29617
PDT001656604.1	PDS000062972.14	SAMN33690562	clinical	cd_8_group_31012	cd_4_group_31635	cd_2_group_29617
PDT001656648.1	PDS000062972.14	SAMN33690148	clinical	cd_8_group_31012	cd_4_group_31635	cd_2_group_29617
PDT001656650.1	PDS000062972.14	SAMN33690146	clinical	cd_8_group_31012	cd_4_group_31635	cd_2_group_29617
PDT001656655.1	PDS000062972.14	SAMN33690141	clinical	cd_8_group_31012	cd_4_group_31635	cd_2_group_29617
PDT001656670.1	PDS000062972.14	SAMN33690070	clinical	cd_8_group_31012	cd_4_group_31635	cd_2_group_29617
PDT001656697.1	PDS000062972.14	SAMN33690046	clinical	cd_8_group_31012	cd_4_group_31635	cd_2_group_29617
PDT001656702.1	PDS000062972.14	SAMN33689955	clinical	cd_8_group_31012	cd_4_group_31635	cd_2_group_29617
PDT001656703.1	PDS000062972.14	SAMN33689954	clinical	cd_8_group_31012	cd_4_group_31635	cd_2_group_29617
PDT001656794.1	PDS000062972.14	SAMN33690474	clinical	cd_8_group_31012	cd_4_group_31635	cd_2_group_29617
PDT001656804.1	PDS000062972.14	SAMN33690465	clinical	cd_8_group_31012	cd_4_group_31635	cd_2_group_29617
PDT001656816.1	PDS000062972.14	SAMN33690454	clinical	cd_8_group_31012	cd_4_group_31635	cd_2_group_29617
PDT001656823.1	PDS000062972.14	SAMN33690448	clinical	cd_8_group_31012	cd_4_group_31635	cd_2_group_29617
PDT001656830.1	PDS000062972.14	SAMN33689966	clinical	cd_8_group_31012	cd_4_group_31635	cd_2_group_29617
PDT001656914.1	PDS000062972.14	SAMN33690439	clinical	cd_8_group_31012	cd_4_group_31635	cd_2_group_29617
PDT001656942.1	PDS000062972.14	SAMN33690327	clinical	cd_8_group_31012	cd_4_group_31635	cd_2_group_29617
PDT001656951.1	PDS000062972.14	SAMN33690319	clinical	cd_8_group_31012	cd_4_group_31635	cd_2_group_29617
PDT001656959.1	PDS000062972.14	SAMN33690311	clinical	cd_8_group_31012	cd_4_group_31635	cd_2_group_29617
PDT001656966.1	PDS000062972.14	SAMN33690305	clinical	cd_8_group_31012	cd_4_group_31635	cd_2_group_29617
PDT001656985.1	PDS000062972.14	SAMN33690259	clinical	cd_8_group_31012	cd_4_group_31635	cd_2_group_29617
PDT001657012.1	PDS000062972.14	SAMN33690206	clinical	cd_8_group_31012	cd_4_group_31635	cd_2_group_29617
PDT001657018.1	PDS000062972.14	SAMN33690200	clinical	cd_8_group_31012	cd_4_group_31635	cd_2_group_29617
PDT001657025.1	PDS000062972.14	SAMN33690194	clinical	cd_8_group_31012	cd_4_group_31635	cd_2_group_29617
PDT001657029.1	PDS000062972.14	SAMN33690190	clinical	cd_8_group_31012	cd_4_group_31635	cd_2_group_29617
PDT001657084.1	PDS000062972.14	SAMN33689997	clinical	cd_8_group_31012	cd_4_group_31635	cd_2_group_29617
PDT001657086.1	PDS000062972.14	SAMN33689995	clinical	cd_8_group_31012	cd_4_group_31635	cd_2_group_29617
PDT001657135.1	PDS000062972.14	SAMN33690646	clinical	cd_8_group_31012	cd_4_group_31635	cd_2_group_29617
PDT001657141.1	PDS000062972.14	SAMN33690640	clinical	cd_8_group_31012	cd_4_group_31635	cd_2_group_29617
PDT001657437.1	PDS000062972.14	SAMN33691216	clinical	cd_8_group_31012	cd_4_group_31635	cd_2_group_29617
PDT001657967.1	PDS000062972.14	SAMN33690781	clinical	cd_8_group_31012	cd_4_group_31635	cd_2_group_29617
PDT000757366.1	PDS000062972.14	SAMN14861467	clinical	cd_8_group_31012	cd_4_group_31635	cd_2_group_29633
PDT000757399.1	PDS000062972.14	SAMN14861518	clinical	cd_8_group_31012	cd_4_group_31635	cd_2_group_29633
PDT000757418.1	PDS000062972.14	SAMN14861503	clinical	cd_8_group_31012	cd_4_group_31635	cd_2_group_29633
PDT000757577.1	PDS000062972.14	SAMN14861512	clinical	cd_8_group_31012	cd_4_group_31635	cd_2_group_29633
PDT000757773.1	PDS000062972.14	SAMN14861721	clinical	cd_8_group_31012	cd_4_group_31635	cd_2_group_29633
PDT000758010.1	PDS000062972.14	SAMN14861943	clinical	cd_8_group_31012	cd_4_group_31635	cd_2_group_29633
PDT000758139.1	PDS000062972.14	SAMN14861534	clinical	cd_8_group_31012	cd_4_group_31635	cd_2_group_29633
PDT000758168.1	PDS000062972.14	SAMN14861536	clinical	cd_8_group_31012	cd_4_group_31635	cd_2_group_29633
PDT000758503.1	PDS000062972.14	SAMN14862018	clinical	cd_8_group_31012	cd_4_group_31635	cd_2_group_29780
PDT000758568.1	PDS000062972.14	SAMN14862029	clinical	cd_8_group_31012	cd_4_group_31635	cd_2_group_29780
PDT001000037.1	PDS000062972.14	SAMN18619886	clinical	cd_8_group_31012	cd_4_group_31635	cd_2_group_35947
PDT001000183.1	PDS000062972.14	SAMN18620200	clinical	cd_8_group_31012	cd_4_group_31635	cd_2_group_35947
PDT001654592.1	PDS000062972.14	SAMN33689285	clinical	cd_8_group_31012	cd_4_group_31635	cd_2_group_35947
PDT001654814.1	PDS000062972.14	SAMN33689316	clinical	cd_8_group_31012	cd_4_group_31635	cd_2_group_35947
PDT001655143.1	PDS000062972.14	SAMN33688930	clinical	cd_8_group_31012	cd_4_group_31635	cd_2_group_35947
PDT001489765.1	PDS000062972.14	SAMN31058646	clinical	cd_8_group_31012	cd_4_group_31635	cd_2_group_48206
PDT001656376.1	PDS000062972.14	SAMN33690606	clinical	cd_8_group_31012	cd_4_group_31635	cd_2_group_48206
PDT001656387.1	PDS000062972.14	SAMN33690596	clinical	cd_8_group_31012	cd_4_group_31635	cd_2_group_48206
PDT001656591.1	PDS000062972.14	SAMN33690574	clinical	cd_8_group_31012	cd_4_group_31635	cd_2_group_48206
PDT001656752.1	PDS000062972.14	SAMN33690656	clinical	cd_8_group_31012	cd_4_group_31635	cd_2_group_48206
PDT001656755.1	PDS000062972.14	SAMN33690653	clinical	cd_8_group_31012	cd_4_group_31635	cd_2_group_48206
PDT001656784.1	PDS000062972.14	SAMN33690540	clinical	cd_8_group_31012	cd_4_group_31635	cd_2_group_48206
PDT001656788.1	PDS000062972.14	SAMN33690538	clinical	cd_8_group_31012	cd_4_group_31635	cd_2_group_48206
PDT001656798.1	PDS000062972.14	SAMN33690470	clinical	cd_8_group_31012	cd_4_group_31635	cd_2_group_48206
PDT001657709.1	PDS000062972.14	SAMN33690940	clinical	cd_8_group_31012	cd_4_group_31635	cd_2_group_48206
PDT001657762.1	PDS000062972.14	SAMN33691497	clinical	cd_8_group_31012	cd_4_group_31635	cd_2_group_48206
PDT001657876.1	PDS000062972.14	SAMN33690731	clinical	cd_8_group_31012	cd_4_group_31635	cd_2_group_48206
PDT000758726.1	PDS000062972.14	SAMN14862480	clinical	cd_8_group_31012	cd_4_group_31792	cd_2_group_29798
PDT000759369.1	PDS000062972.14	SAMN14862805	clinical	cd_8_group_31012	cd_4_group_31792	cd_2_group_29798
PDT000760641.1	PDS000062972.14	SAMN14863394	clinical	cd_8_group_31012	cd_4_group_31919	cd_2_group_29961
PDT000760712.1	PDS000062972.14	SAMN14863226	clinical	cd_8_group_31012	cd_4_group_31919	cd_2_group_29961
PDT000878218.1	PDS000062972.14	SAMN13884685	environmental/other	cd_8_group_31012	cd_4_group_34967	-
PDT001000107.1	PDS000062972.14	SAMN18619822	clinical	cd_8_group_31012	cd_4_group_34967	-
PDT000999913.1	PDS000062972.14	SAMN18619994	clinical	cd_8_group_31012	cd_4_group_34967	cd_2_group_35927
PDT000999920.1	PDS000062972.14	SAMN18619988	clinical	cd_8_group_31012	cd_4_group_34967	cd_2_group_35927
PDT000999224.1	PDS000062972.14	SAMN18619234	clinical	cd_8_group_31012	cd_4_group_37890	cd_2_group_35842
PDT000999975.1	PDS000062972.14	SAMN18619735	clinical	cd_8_group_31012	cd_4_group_37890	cd_2_group_35842
PDT001656280.1	PDS000062972.14	SAMN33690231	clinical	cd_8_group_31012	cd_4_group_37890	cd_2_group_49961
PDT001656495.1	PDS000062972.14	SAMN33690181	clinical	cd_8_group_31012	cd_4_group_37890	cd_2_group_49961
PDT000999299.1	PDS000062972.14	SAMN18619161	clinical	cd_8_group_31012	cd_4_group_37905	-
PDT000999980.1	PDS000062972.14	SAMN18619937	clinical	cd_8_group_31012	cd_4_group_37905	-
PDT000999829.1	PDS000062972.14	SAMN18620070	clinical	cd_8_group_31012	cd_4_group_37963	-
PDT001000034.1	PDS000062972.14	SAMN18619889	clinical	cd_8_group_31012	cd_4_group_37963	-
PDT000999868.1	PDS000062972.14	SAMN18620034	clinical	cd_8_group_31012	cd_4_group_37970	cd_2_group_35922
PDT001000248.1	PDS000062972.14	SAMN18620123	clinical	cd_8_group_31012	cd_4_group_37970	cd_2_group_35922
PDT001000521.1	PDS000062972.14	SAMN18620112	clinical	cd_8_group_31012	cd_4_group_37970	cd_2_group_35922
PDT001655298.1	PDS000062972.14	SAMN33689141	clinical	cd_8_group_31012	cd_4_group_38000	-
PDT001000223.1	PDS000062972.14	SAMN18620163	clinical	cd_8_group_31012	cd_4_group_38000	cd_2_group_35959
PDT001654954.1	PDS000062972.14	SAMN33689292	clinical	cd_8_group_31012	cd_4_group_38000	cd_2_group_35959
PDT001654956.1	PDS000062972.14	SAMN33689290	clinical	cd_8_group_31012	cd_4_group_38000	cd_2_group_35959
PDT001654965.1	PDS000062972.14	SAMN33689195	clinical	cd_8_group_31012	cd_4_group_49775	-
PDT001656515.1	PDS000062972.14	SAMN33690163	clinical	cd_8_group_31012	cd_4_group_49775	-
PDT001656542.1	PDS000062972.14	SAMN33690024	clinical	cd_8_group_31012	cd_4_group_49775	-
PDT001656553.1	PDS000062972.14	SAMN33689985	clinical	cd_8_group_31012	cd_4_group_49775	-
PDT001657054.1	PDS000062972.14	SAMN33690081	clinical	cd_8_group_31012	cd_4_group_49775	-
PDT001657096.1	PDS000062972.14	SAMN33689986	clinical	cd_8_group_31012	cd_4_group_49775	-
PDT001657487.1	PDS000062972.14	SAMN33691027	clinical	cd_8_group_31012	cd_4_group_49775	-
PDT001657562.1	PDS000062972.14	SAMN33691332	clinical	cd_8_group_31012	cd_4_group_49775	-
PDT001657846.1	PDS000062972.14	SAMN33691440	clinical	cd_8_group_31012	cd_4_group_49775	-
PDT001657923.1	PDS000062972.14	SAMN33691083	clinical	cd_8_group_31012	cd_4_group_49775	-
PDT001940184.1	PDS000062972.14	SAMN37819941	clinical	cd_8_group_31012	cd_4_group_49775	-
PDT001489196.1	PDS000062972.14	SAMN31058819	clinical	cd_8_group_31012	cd_4_group_49775	cd_2_group_48118
PDT001656273.1	PDS000062972.14	SAMN33690238	clinical	cd_8_group_31012	cd_4_group_49775	cd_2_group_48118
PDT001656285.1	PDS000062972.14	SAMN33690227	clinical	cd_8_group_31012	cd_4_group_49775	cd_2_group_48118
PDT001656459.1	PDS000062972.14	SAMN33690300	clinical	cd_8_group_31012	cd_4_group_49775	cd_2_group_48118
PDT001656467.1	PDS000062972.14	SAMN33690293	clinical	cd_8_group_31012	cd_4_group_49775	cd_2_group_48118
PDT001657083.1	PDS000062972.14	SAMN33689998	clinical	cd_8_group_31012	cd_4_group_49775	cd_2_group_48118
PDT001657352.1	PDS000062972.14	SAMN33691250	clinical	cd_8_group_31012	cd_4_group_49775	cd_2_group_48118
PDT001657371.1	PDS000062972.14	SAMN33691175	clinical	cd_8_group_31012	cd_4_group_49775	cd_2_group_48118
PDT001657417.1	PDS000062972.14	SAMN33690989	clinical	cd_8_group_31012	cd_4_group_49775	cd_2_group_48118
PDT001657468.1	PDS000062972.14	SAMN33691044	clinical	cd_8_group_31012	cd_4_group_49775	cd_2_group_48118
PDT001657473.1	PDS000062972.14	SAMN33691040	clinical	cd_8_group_31012	cd_4_group_49775	cd_2_group_48118
PDT001657565.1	PDS000062972.14	SAMN33691329	clinical	cd_8_group_31012	cd_4_group_49775	cd_2_group_48118
PDT001657589.1	PDS000062972.14	SAMN33691307	clinical	cd_8_group_31012	cd_4_group_49775	cd_2_group_48118
PDT001657634.1	PDS000062972.14	SAMN33691123	clinical	cd_8_group_31012	cd_4_group_49775	cd_2_group_48118
PDT001657678.1	PDS000062972.14	SAMN33691054	clinical	cd_8_group_31012	cd_4_group_49775	cd_2_group_48118
PDT001657681.1	PDS000062972.14	SAMN33691052	clinical	cd_8_group_31012	cd_4_group_49775	cd_2_group_48118
PDT001657687.1	PDS000062972.14	SAMN33691046	clinical	cd_8_group_31012	cd_4_group_49775	cd_2_group_48118
PDT001657700.1	PDS000062972.14	SAMN33690948	clinical	cd_8_group_31012	cd_4_group_49775	cd_2_group_48118
PDT001657790.1	PDS000062972.14	SAMN33691385	clinical	cd_8_group_31012	cd_4_group_49775	cd_2_group_48118
PDT001657870.1	PDS000062972.14	SAMN33691159	clinical	cd_8_group_31012	cd_4_group_49775	cd_2_group_48118
PDT001657873.1	PDS000062972.14	SAMN33691156	clinical	cd_8_group_31012	cd_4_group_49775	cd_2_group_48118
PDT001657917.1	PDS000062972.14	SAMN33691087	clinical	cd_8_group_31012	cd_4_group_49775	cd_2_group_48118
PDT001657934.1	PDS000062972.14	SAMN33690985	clinical	cd_8_group_31012	cd_4_group_49775	cd_2_group_48118
PDT001940041.1	PDS000062972.14	SAMN37819841	clinical	cd_8_group_31012	cd_4_group_49775	cd_2_group_48118
PDT001940220.1	PDS000062972.14	SAMN37819822	clinical	cd_8_group_31012	cd_4_group_49775	cd_2_group_48118
PDT001940223.1	PDS000062972.14	SAMN37819818	clinical	cd_8_group_31012	cd_4_group_49775	cd_2_group_48118
PDT001657230.1	PDS000062972.14	SAMN33690812	clinical	cd_8_group_31012	cd_4_group_49775	cd_2_group_50017
PDT001657257.1	PDS000062972.14	SAMN33690787	clinical	cd_8_group_31012	cd_4_group_49775	cd_2_group_50017
PDT001657346.1	PDS000062972.14	SAMN33691255	clinical	cd_8_group_31012	cd_4_group_49775	cd_2_group_50030
PDT001657444.1	PDS000062972.14	SAMN33691210	clinical	cd_8_group_31012	cd_4_group_49775	cd_2_group_50030
PDT001657542.1	PDS000062972.14	SAMN33691350	clinical	cd_8_group_31012	cd_4_group_49775	cd_2_group_50047
PDT001939965.1	PDS000062972.14	SAMN37820083	clinical	cd_8_group_31012	cd_4_group_49775	cd_2_group_50047
PDT001940286.1	PDS000062972.14	SAMN37820137	clinical	cd_8_group_31012	cd_4_group_49775	cd_2_group_50047
PDT001940294.1	PDS000062972.14	SAMN37820129	clinical	cd_8_group_31012	cd_4_group_49775	cd_2_group_50047
PDT001656930.1	PDS000062972.14	SAMN33690424	clinical	cd_8_group_31012	cd_4_group_49801	-
PDT001657961.1	PDS000062972.14	SAMN33690962	clinical	cd_8_group_31012	cd_4_group_49801	-
PDT001940194.1	PDS000062972.14	SAMN37819932	clinical	cd_8_group_31012	cd_4_group_49801	-
PDT001489370.1	PDS000062972.14	SAMN31058805	clinical	cd_8_group_31012	cd_4_group_49801	cd_2_group_48148
PDT001657676.1	PDS000062972.14	SAMN33691056	clinical	cd_8_group_31012	cd_4_group_49801	cd_2_group_48148
PDT001656425.1	PDS000062972.14	SAMN33690418	clinical	cd_8_group_31012	cd_4_group_49801	cd_2_group_49977
PDT001656430.1	PDS000062972.14	SAMN33690413	clinical	cd_8_group_31012	cd_4_group_49801	cd_2_group_49977
PDT001656906.1	PDS000062972.14	SAMN33690445	clinical	cd_8_group_31012	cd_4_group_49801	cd_2_group_49977
PDT001656909.1	PDS000062972.14	SAMN33690442	clinical	cd_8_group_31012	cd_4_group_49801	cd_2_group_49977
PDT001656613.1	PDS000062972.14	SAMN33690381	clinical	cd_8_group_31012	cd_4_group_49801	cd_2_group_49992
PDT001656622.1	PDS000062972.14	SAMN33690373	clinical	cd_8_group_31012	cd_4_group_49801	cd_2_group_49992
PDT001489467.1	PDS000062972.14	SAMN31058862	clinical	cd_8_group_31012	cd_4_group_49815	-
PDT001657479.1	PDS000062972.14	SAMN33691034	clinical	cd_8_group_31012	cd_4_group_49815	-
PDT001489518.1	PDS000062972.14	SAMN31058628	clinical	cd_8_group_31012	cd_4_group_49829	cd_2_group_48173
PDT001655380.1	PDS000062972.14	SAMN33688951	clinical	cd_8_group_31012	cd_4_group_49829	cd_2_group_48173
PDT001654679.1	PDS000062972.14	SAMN33689034	clinical	cd_8_group_31012	cd_4_group_51430	cd_2_group_49893
PDT001655104.1	PDS000062972.14	SAMN33688998	clinical	cd_8_group_31012	cd_4_group_51430	cd_2_group_49893
PDT001655126.1	PDS000062972.14	SAMN33688978	clinical	cd_8_group_31012	cd_4_group_51430	cd_2_group_49893
PDT001654680.1	PDS000062972.14	SAMN33689033	clinical	cd_8_group_31012	cd_4_group_51431	cd_2_group_49894
PDT001654683.1	PDS000062972.14	SAMN33689031	clinical	cd_8_group_31012	cd_4_group_51431	cd_2_group_49894
PDT001655100.1	PDS000062972.14	SAMN33689088	clinical	cd_8_group_31012	cd_4_group_51431	cd_2_group_49894
PDT001655251.1	PDS000062972.14	SAMN33689355	clinical	cd_8_group_31012	cd_4_group_51463	-
PDT001656298.1	PDS000062972.14	SAMN33690129	clinical	cd_8_group_31012	cd_4_group_51463	-
PDT001656318.1	PDS000062972.14	SAMN33690110	clinical	cd_8_group_31012	cd_4_group_51463	-
PDT001656637.1	PDS000062972.14	SAMN33690158	clinical	cd_8_group_31012	cd_4_group_51463	-
PDT001657358.1	PDS000062972.14	SAMN33691186	clinical	cd_8_group_31012	cd_4_group_51463	-
PDT001657379.1	PDS000062972.14	SAMN33691168	clinical	cd_8_group_31012	cd_4_group_51463	-
PDT001657385.1	PDS000062972.14	SAMN33691163	clinical	cd_8_group_31012	cd_4_group_51463	-
PDT001657529.1	PDS000062972.14	SAMN33691362	clinical	cd_8_group_31012	cd_4_group_51463	-
PDT001657808.1	PDS000062972.14	SAMN33691370	clinical	cd_8_group_31012	cd_4_group_51463	-
PDT001657834.1	PDS000062972.14	SAMN33691288	clinical	cd_8_group_31012	cd_4_group_51463	-
PDT001657872.1	PDS000062972.14	SAMN33691157	clinical	cd_8_group_31012	cd_4_group_51463	-
PDT001657998.1	PDS000062972.14	SAMN33691416	clinical	cd_8_group_31012	cd_4_group_51463	-
PDT001940163.1	PDS000062972.14	SAMN37820047	clinical	cd_8_group_31012	cd_4_group_51463	-
PDT001656411.1	PDS000062972.14	SAMN33690488	clinical	cd_8_group_31012	cd_4_group_51463	cd_2_group_49975
PDT001656768.1	PDS000062972.14	SAMN33690555	clinical	cd_8_group_31012	cd_4_group_51463	cd_2_group_49975
PDT001657315.1	PDS000062972.14	SAMN33691456	clinical	cd_8_group_31012	cd_4_group_51463	cd_2_group_50024
PDT001657325.1	PDS000062972.14	SAMN33691274	clinical	cd_8_group_31012	cd_4_group_51463	cd_2_group_50024
PDT001657404.1	PDS000062972.14	SAMN33691001	clinical	cd_8_group_31012	cd_4_group_51463	cd_2_group_50024
PDT001657414.1	PDS000062972.14	SAMN33690992	clinical	cd_8_group_31012	cd_4_group_51463	cd_2_group_50024
PDT001657513.1	PDS000062972.14	SAMN33691404	clinical	cd_8_group_31012	cd_4_group_51463	cd_2_group_50024
PDT001657515.1	PDS000062972.14	SAMN33691403	clinical	cd_8_group_31012	cd_4_group_51463	cd_2_group_50024
PDT001657563.1	PDS000062972.14	SAMN33691331	clinical	cd_8_group_31012	cd_4_group_51463	cd_2_group_50024
PDT001657564.1	PDS000062972.14	SAMN33691330	clinical	cd_8_group_31012	cd_4_group_51463	cd_2_group_50024
PDT001657566.1	PDS000062972.14	SAMN33691328	clinical	cd_8_group_31012	cd_4_group_51463	cd_2_group_50024
PDT001657798.1	PDS000062972.14	SAMN33691379	clinical	cd_8_group_31012	cd_4_group_51463	cd_2_group_50024
PDT001657825.1	PDS000062972.14	SAMN33691296	clinical	cd_8_group_31012	cd_4_group_51463	cd_2_group_50024
PDT001657836.1	PDS000062972.14	SAMN33691286	clinical	cd_8_group_31012	cd_4_group_51463	cd_2_group_50024
PDT001657843.1	PDS000062972.14	SAMN33691443	clinical	cd_8_group_31012	cd_4_group_51463	cd_2_group_50024
PDT001657877.1	PDS000062972.14	SAMN33691153	clinical	cd_8_group_31012	cd_4_group_51463	cd_2_group_50024
PDT001657880.1	PDS000062972.14	SAMN33691150	clinical	cd_8_group_31012	cd_4_group_51463	cd_2_group_50024
PDT001939830.1	PDS000062972.14	SAMN37820003	clinical	cd_8_group_31012	cd_4_group_51463	cd_2_group_50024
PDT001939982.1	PDS000062972.14	SAMN37819981	clinical	cd_8_group_31012	cd_4_group_51463	cd_2_group_50024
PDT001940213.1	PDS000062972.14	SAMN37819828	clinical	cd_8_group_31012	cd_4_group_51463	cd_2_group_50024
PDT001655277.1	PDS000062972.14	SAMN33689245	clinical	cd_8_group_31012	cd_4_group_51467	-
PDT001655364.1	PDS000062972.14	SAMN33688965	clinical	cd_8_group_31012	cd_4_group_51467	-
PDT001656245.1	PDS000062972.14	SAMN33690349	clinical	cd_8_group_31012	cd_4_group_51480	cd_2_group_49951
PDT001656246.1	PDS000062972.14	SAMN33690348	clinical	cd_8_group_31012	cd_4_group_51480	cd_2_group_49951
PDT001656251.1	PDS000062972.14	SAMN33690343	clinical	cd_8_group_31012	cd_4_group_51483	-
PDT001656835.1	PDS000062972.14	SAMN33689961	clinical	cd_8_group_31012	cd_4_group_51483	-
PDT001656947.1	PDS000062972.14	SAMN33690322	clinical	cd_8_group_31012	cd_4_group_51483	-
PDT001656302.1	PDS000062972.14	SAMN33690125	clinical	cd_8_group_31012	cd_4_group_51483	cd_2_group_49964
PDT001656315.1	PDS000062972.14	SAMN33690113	clinical	cd_8_group_31012	cd_4_group_51483	cd_2_group_49964
PDT001656323.1	PDS000062972.14	SAMN33690106	clinical	cd_8_group_31012	cd_4_group_51483	cd_2_group_49964
PDT001656324.1	PDS000062972.14	SAMN33690105	clinical	cd_8_group_31012	cd_4_group_51483	cd_2_group_49964
PDT001656326.1	PDS000062972.14	SAMN33690103	clinical	cd_8_group_31012	cd_4_group_51483	cd_2_group_49964
PDT001656457.1	PDS000062972.14	SAMN33690302	clinical	cd_8_group_31012	cd_4_group_51483	cd_2_group_49964
PDT001656462.1	PDS000062972.14	SAMN33690298	clinical	cd_8_group_31012	cd_4_group_51483	cd_2_group_49964
PDT001656500.1	PDS000062972.14	SAMN33690177	clinical	cd_8_group_31012	cd_4_group_51483	cd_2_group_49964
PDT001656506.1	PDS000062972.14	SAMN33690171	clinical	cd_8_group_31012	cd_4_group_51483	cd_2_group_49964
PDT001656518.1	PDS000062972.14	SAMN33690160	clinical	cd_8_group_31012	cd_4_group_51483	cd_2_group_49964
PDT001656551.1	PDS000062972.14	SAMN33690016	clinical	cd_8_group_31012	cd_4_group_51483	cd_2_group_49964
PDT001656554.1	PDS000062972.14	SAMN33689984	clinical	cd_8_group_31012	cd_4_group_51483	cd_2_group_49964
PDT001656644.1	PDS000062972.14	SAMN33690151	clinical	cd_8_group_31012	cd_4_group_51483	cd_2_group_49964
PDT001656647.1	PDS000062972.14	SAMN33690149	clinical	cd_8_group_31012	cd_4_group_51483	cd_2_group_49964
PDT001656651.1	PDS000062972.14	SAMN33690145	clinical	cd_8_group_31012	cd_4_group_51483	cd_2_group_49964
PDT001656664.1	PDS000062972.14	SAMN33690134	clinical	cd_8_group_31012	cd_4_group_51483	cd_2_group_49964
PDT001656684.1	PDS000062972.14	SAMN33690058	clinical	cd_8_group_31012	cd_4_group_51483	cd_2_group_49964
PDT001656691.1	PDS000062972.14	SAMN33690051	clinical	cd_8_group_31012	cd_4_group_51483	cd_2_group_49964
PDT001656829.1	PDS000062972.14	SAMN33689967	clinical	cd_8_group_31012	cd_4_group_51483	cd_2_group_49964
PDT001656963.1	PDS000062972.14	SAMN33690308	clinical	cd_8_group_31012	cd_4_group_51483	cd_2_group_49964
PDT001656971.1	PDS000062972.14	SAMN33690271	clinical	cd_8_group_31012	cd_4_group_51483	cd_2_group_49964
PDT001656989.1	PDS000062972.14	SAMN33690255	clinical	cd_8_group_31012	cd_4_group_51483	cd_2_group_49964
PDT001657039.1	PDS000062972.14	SAMN33690095	clinical	cd_8_group_31012	cd_4_group_51483	cd_2_group_49964
PDT001657042.1	PDS000062972.14	SAMN33690092	clinical	cd_8_group_31012	cd_4_group_51483	cd_2_group_49964
PDT001657044.1	PDS000062972.14	SAMN33690090	clinical	cd_8_group_31012	cd_4_group_51483	cd_2_group_49964
PDT001657046.1	PDS000062972.14	SAMN33690089	clinical	cd_8_group_31012	cd_4_group_51483	cd_2_group_49964
PDT001657049.1	PDS000062972.14	SAMN33690086	clinical	cd_8_group_31012	cd_4_group_51483	cd_2_group_49964
PDT001657065.1	PDS000062972.14	SAMN33690014	clinical	cd_8_group_31012	cd_4_group_51483	cd_2_group_49964
PDT001657108.1	PDS000062972.14	SAMN33689889	clinical	cd_8_group_31012	cd_4_group_51483	cd_2_group_49964
PDT001656272.1	PDS000062972.14	SAMN33690239	clinical	cd_8_group_31012	cd_4_group_51488	cd_2_group_49958
PDT001656630.1	PDS000062972.14	SAMN33690366	clinical	cd_8_group_31012	cd_4_group_51488	cd_2_group_49958
PDT001656329.1	PDS000062972.14	SAMN33689928	clinical	cd_8_group_31012	cd_4_group_51492	cd_2_group_49966
PDT001656330.1	PDS000062972.14	SAMN33689927	clinical	cd_8_group_31012	cd_4_group_51492	cd_2_group_49966
PDT001656334.1	PDS000062972.14	SAMN33689923	clinical	cd_8_group_31012	cd_4_group_51492	cd_2_group_49966
PDT001656336.1	PDS000062972.14	SAMN33689921	clinical	cd_8_group_31012	cd_4_group_51492	cd_2_group_49966
PDT001656339.1	PDS000062972.14	SAMN33689919	clinical	cd_8_group_31012	cd_4_group_51492	cd_2_group_49966
PDT001656529.1	PDS000062972.14	SAMN33690036	clinical	cd_8_group_31012	cd_4_group_51492	cd_2_group_49966
PDT001656566.1	PDS000062972.14	SAMN33689973	clinical	cd_8_group_31012	cd_4_group_51492	cd_2_group_49966
PDT001656567.1	PDS000062972.14	SAMN33689972	clinical	cd_8_group_31012	cd_4_group_51492	cd_2_group_49966
PDT001656568.1	PDS000062972.14	SAMN33689971	clinical	cd_8_group_31012	cd_4_group_51492	cd_2_group_49966
PDT001656666.1	PDS000062972.14	SAMN33690132	clinical	cd_8_group_31012	cd_4_group_51492	cd_2_group_49966
PDT001656709.1	PDS000062972.14	SAMN33689949	clinical	cd_8_group_31012	cd_4_group_51492	cd_2_group_49966
PDT001656715.1	PDS000062972.14	SAMN33689943	clinical	cd_8_group_31012	cd_4_group_51492	cd_2_group_49966
PDT001656723.1	PDS000062972.14	SAMN33689937	clinical	cd_8_group_31012	cd_4_group_51492	cd_2_group_49966
PDT001656729.1	PDS000062972.14	SAMN33689931	clinical	cd_8_group_31012	cd_4_group_51492	cd_2_group_49966
PDT001656732.1	PDS000062972.14	SAMN33689929	clinical	cd_8_group_31012	cd_4_group_51492	cd_2_group_49966
PDT001656832.1	PDS000062972.14	SAMN33689964	clinical	cd_8_group_31012	cd_4_group_51492	cd_2_group_49966
PDT001657069.1	PDS000062972.14	SAMN33690010	clinical	cd_8_group_31012	cd_4_group_51492	cd_2_group_49966
PDT001657078.1	PDS000062972.14	SAMN33690002	clinical	cd_8_group_31012	cd_4_group_51492	cd_2_group_49966
PDT001656527.1	PDS000062972.14	SAMN33690038	clinical	cd_8_group_31012	cd_4_group_51505	-
PDT001656563.1	PDS000062972.14	SAMN33689976	clinical	cd_8_group_31012	cd_4_group_51505	-
PDT001656606.1	PDS000062972.14	SAMN33690388	clinical	cd_8_group_31012	cd_4_group_51505	-
PDT001656986.1	PDS000062972.14	SAMN33690258	clinical	cd_8_group_31012	cd_4_group_51505	-
PDT001656673.1	PDS000062972.14	SAMN33690068	clinical	cd_8_group_31012	cd_4_group_51507	cd_2_group_49996
PDT001656680.1	PDS000062972.14	SAMN33690061	clinical	cd_8_group_31012	cd_4_group_51507	cd_2_group_49996
PDT001656773.1	PDS000062972.14	SAMN33690550	clinical	cd_8_group_31012	cd_4_group_51512	cd_2_group_50001
PDT001656779.1	PDS000062972.14	SAMN33690545	clinical	cd_8_group_31012	cd_4_group_51512	cd_2_group_50001
PDT001657304.1	PDS000062972.14	SAMN33691466	clinical	cd_8_group_31012	cd_4_group_51526	cd_2_group_50022
PDT001657787.1	PDS000062972.14	SAMN33691388	clinical	cd_8_group_31012	cd_4_group_51526	cd_2_group_50022
PDT001657328.1	PDS000062972.14	SAMN33691272	clinical	cd_8_group_31012	cd_4_group_51528	-
PDT001657674.1	PDS000062972.14	SAMN33691058	clinical	cd_8_group_31012	cd_4_group_51528	-
PDT001657924.1	PDS000062972.14	SAMN33691082	clinical	cd_8_group_31012	cd_4_group_51528	-
PDT001940030.1	PDS000062972.14	SAMN37819851	clinical	cd_8_group_31012	cd_4_group_51529	-
PDT001657333.1	PDS000062972.14	SAMN33691267	clinical	cd_8_group_31012	cd_4_group_51529	cd_2_group_50027
PDT001657342.1	PDS000062972.14	SAMN33691259	clinical	cd_8_group_31012	cd_4_group_51529	cd_2_group_50027
PDT001657344.1	PDS000062972.14	SAMN33691257	clinical	cd_8_group_31012	cd_4_group_51529	cd_2_group_50027
PDT001657521.1	PDS000062972.14	SAMN33691397	clinical	cd_8_group_31012	cd_4_group_51529	cd_2_group_50027
PDT001657580.1	PDS000062972.14	SAMN33691315	clinical	cd_8_group_31012	cd_4_group_51529	cd_2_group_50027
PDT001657597.1	PDS000062972.14	SAMN33691243	clinical	cd_8_group_31012	cd_4_group_51529	cd_2_group_50027
PDT001657598.1	PDS000062972.14	SAMN33691242	clinical	cd_8_group_31012	cd_4_group_51529	cd_2_group_50027
PDT001657600.1	PDS000062972.14	SAMN33691240	clinical	cd_8_group_31012	cd_4_group_51529	cd_2_group_50027
PDT001657794.1	PDS000062972.14	SAMN33691383	clinical	cd_8_group_31012	cd_4_group_51529	cd_2_group_50027
PDT001657929.1	PDS000062972.14	SAMN33691077	clinical	cd_8_group_31012	cd_4_group_51529	cd_2_group_50027
PDT001940302.1	PDS000062972.14	SAMN37820036	clinical	cd_8_group_31012	cd_4_group_51529	cd_2_group_50027
PDT001657731.1	PDS000062972.14	SAMN33690699	clinical	cd_8_group_31012	cd_4_group_51546	cd_2_group_50059
PDT001657763.1	PDS000062972.14	SAMN33691496	clinical	cd_8_group_31012	cd_4_group_51546	cd_2_group_50059
PDT001657780.1	PDS000062972.14	SAMN33691482	clinical	cd_8_group_31012	cd_4_group_51547	cd_2_group_50061
PDT001657860.1	PDS000062972.14	SAMN33691427	clinical	cd_8_group_31012	cd_4_group_51547	cd_2_group_50061
PDT001939795.1	PDS000062972.14	SAMN37820120	clinical	cd_8_group_31012	cd_4_group_51547	cd_2_group_50061
PDT001939818.1	PDS000062972.14	SAMN37820100	clinical	cd_8_group_31012	cd_4_group_51547	cd_2_group_50061
PDT001939831.1	PDS000062972.14	SAMN37820002	clinical	cd_8_group_31012	cd_4_group_51547	cd_2_group_50061
PDT001940146.1	PDS000062972.14	SAMN37820062	clinical	cd_8_group_31012	cd_4_group_51547	cd_2_group_50061
PDT001940152.1	PDS000062972.14	SAMN37820057	clinical	cd_8_group_31012	cd_4_group_51547	cd_2_group_50061
PDT001940227.1	PDS000062972.14	SAMN37819815	clinical	cd_8_group_31012	cd_4_group_51547	cd_2_group_50061
PDT001940229.1	PDS000062972.14	SAMN37819813	clinical	cd_8_group_31012	cd_4_group_51547	cd_2_group_50061
PDT001940305.1	PDS000062972.14	SAMN37820033	clinical	cd_8_group_31012	cd_4_group_51547	cd_2_group_50061
PDT001940308.1	PDS000062972.14	SAMN37820030	clinical	cd_8_group_31012	cd_4_group_51547	cd_2_group_50061
PDT001657850.1	PDS000062972.14	SAMN33691436	clinical	cd_8_group_31012	cd_4_group_51551	cd_2_group_50068
PDT001657996.1	PDS000062972.14	SAMN33691418	clinical	cd_8_group_31012	cd_4_group_51551	cd_2_group_50068
PDT001657987.1	PDS000062972.14	SAMN33691513	clinical	cd_8_group_31012	cd_4_group_51553	-
PDT001657988.1	PDS000062972.14	SAMN33691512	clinical	cd_8_group_31012	cd_4_group_51553	-
PDT001939816.1	PDS000062972.14	SAMN37820102	clinical	cd_8_group_31012	cd_4_group_54754	cd_2_group_53647
PDT001939967.1	PDS000062972.14	SAMN37820081	clinical	cd_8_group_31012	cd_4_group_54754	cd_2_group_53647
PDT001940143.1	PDS000062972.14	SAMN37820065	clinical	cd_8_group_31012	cd_4_group_54754	cd_2_group_53647
PDT001939832.1	PDS000062972.14	SAMN37820001	clinical	cd_8_group_31012	cd_4_group_54755	cd_2_group_53649
PDT001939841.1	PDS000062972.14	SAMN37819993	clinical	cd_8_group_31012	cd_4_group_54755	cd_2_group_53649
PDT001939845.1	PDS000062972.14	SAMN37819989	clinical	cd_8_group_31012	cd_4_group_54755	cd_2_group_53649
PDT001939849.1	PDS000062972.14	SAMN37819986	clinical	cd_8_group_31012	cd_4_group_54755	cd_2_group_53649
PDT001939850.1	PDS000062972.14	SAMN37819985	clinical	cd_8_group_31012	cd_4_group_54755	cd_2_group_53649
PDT001939979.1	PDS000062972.14	SAMN37819984	clinical	cd_8_group_31012	cd_4_group_54755	cd_2_group_53649
PDT001939980.1	PDS000062972.14	SAMN37819983	clinical	cd_8_group_31012	cd_4_group_54755	cd_2_group_53649
PDT001940154.1	PDS000062972.14	SAMN37820055	clinical	cd_8_group_31012	cd_4_group_54779	cd_2_group_53677
PDT001940156.1	PDS000062972.14	SAMN37820053	clinical	cd_8_group_31012	cd_4_group_54779	cd_2_group_53677
PDT000755940.1	PDS000030268.15	SAMN14861042	clinical	cd_8_group_31013	cd_4_group_31583	-
PDT000757389.1	PDS000030268.15	SAMN14861445	clinical	cd_8_group_31013	cd_4_group_31583	-
PDT000760879.1	PDS000064090.3	SAMN14863883	clinical	cd_8_group_31014	-	-
PDT000755948.1	PDS000064090.3	SAMN14861127	clinical	cd_8_group_31014	cd_4_group_31585	-
PDT000757183.1	PDS000064090.3	SAMN14861128	clinical	cd_8_group_31014	cd_4_group_31585	-
PDT000760828.1	PDS000064090.3	SAMN14863936	clinical	cd_8_group_31014	cd_4_group_31585	-
PDT000760831.1	PDS000064090.3	SAMN14863933	clinical	cd_8_group_31014	cd_4_group_31585	-
PDT000760859.1	PDS000064090.3	SAMN14863903	clinical	cd_8_group_31014	cd_4_group_31585	-
PDT000760844.1	PDS000064090.3	SAMN14863920	clinical	cd_8_group_31014	cd_4_group_31585	cd_2_group_29979
PDT000998956.1	PDS000064090.3	SAMN18618383	clinical	cd_8_group_31014	cd_4_group_31585	cd_2_group_29979
PDT000998965.1	PDS000064090.3	SAMN18618375	clinical	cd_8_group_31014	cd_4_group_31585	cd_2_group_29979
PDT000998995.1	PDS000064090.3	SAMN18618347	clinical	cd_8_group_31014	cd_4_group_31585	cd_2_group_29979
PDT000755957.1	PDS000063920.2	SAMN14861091	clinical	cd_8_group_31015	cd_4_group_31586	-
PDT000757870.1	PDS000063920.2	SAMN14861713	clinical	cd_8_group_31015	cd_4_group_31586	-
PDT000755964.1	PDS000031528.35	SAMN14861095	clinical	cd_8_group_31016	cd_4_group_31587	-
PDT000757097.1	PDS000031528.35	SAMN14860906	clinical	cd_8_group_31016	cd_4_group_31587	-
PDT000757908.1	PDS000031528.35	SAMN14861625	clinical	cd_8_group_31016	cd_4_group_31587	-
PDT000757091.1	PDS000031528.35	SAMN14860982	clinical	cd_8_group_31016	cd_4_group_31587	cd_2_group_29579
PDT000757094.1	PDS000031528.35	SAMN14860981	clinical	cd_8_group_31016	cd_4_group_31587	cd_2_group_29579
PDT000757095.1	PDS000031528.35	SAMN14860979	clinical	cd_8_group_31016	cd_4_group_31587	cd_2_group_29579
PDT000757125.1	PDS000031528.35	SAMN14860938	clinical	cd_8_group_31016	cd_4_group_31587	cd_2_group_29579
PDT000757140.1	PDS000031528.35	SAMN14860918	clinical	cd_8_group_31016	cd_4_group_31587	cd_2_group_29579
PDT000757157.1	PDS000031528.35	SAMN14860898	clinical	cd_8_group_31016	cd_4_group_31587	cd_2_group_29579
PDT000757172.1	PDS000031528.35	SAMN14860904	clinical	cd_8_group_31016	cd_4_group_31587	cd_2_group_29579
PDT000759173.1	PDS000026739.26	SAMN14863030	clinical	cd_8_group_31017	-	-
PDT000758053.1	PDS000026739.26	SAMN14861948	clinical	cd_8_group_31017	cd_4_group_31588	-
PDT000758598.1	PDS000026739.26	SAMN14862616	clinical	cd_8_group_31017	cd_4_group_31588	-
PDT000758687.1	PDS000026739.26	SAMN14862523	clinical	cd_8_group_31017	cd_4_group_31588	-
PDT000755967.1	PDS000026739.26	SAMN14861108	clinical	cd_8_group_31017	cd_4_group_31588	cd_2_group_29566
PDT000757854.1	PDS000026739.26	SAMN14861730	clinical	cd_8_group_31017	cd_4_group_31588	cd_2_group_29566
PDT000757948.1	PDS000026739.26	SAMN14861614	clinical	cd_8_group_31017	cd_4_group_31588	cd_2_group_29566
PDT000759182.1	PDS000026739.26	SAMN14862961	clinical	cd_8_group_31017	cd_4_group_31588	cd_2_group_29566
PDT000755983.1	PDS000064108.15	SAMN14860944	clinical	cd_8_group_31018	-	-
PDT000760611.1	PDS000064108.15	SAMN14863427	clinical	cd_8_group_31018	-	-
PDT000757900.1	PDS000026739.26	SAMN14861638	clinical	cd_8_group_31019	-	-
PDT000755986.1	PDS000026739.26	SAMN14860943	clinical	cd_8_group_31019	cd_4_group_31590	cd_2_group_29569
PDT000757106.1	PDS000026739.26	SAMN14860965	clinical	cd_8_group_31019	cd_4_group_31590	cd_2_group_29569
PDT000757436.1	PDS000026739.26	SAMN14861470	clinical	cd_8_group_31019	cd_4_group_31590	cd_2_group_29569
PDT000758102.1	PDS000026739.26	SAMN14861908	clinical	cd_8_group_31019	cd_4_group_31590	cd_2_group_29569
PDT000758134.1	PDS000026739.26	SAMN14861571	clinical	cd_8_group_31019	cd_4_group_31590	cd_2_group_29569
PDT000758580.1	PDS000026739.26	SAMN14862592	clinical	cd_8_group_31019	cd_4_group_31590	cd_2_group_29569
PDT000758609.1	PDS000026739.26	SAMN14862471	clinical	cd_8_group_31019	cd_4_group_31590	cd_2_group_29569
PDT000758624.1	PDS000026739.26	SAMN14862594	clinical	cd_8_group_31019	cd_4_group_31590	cd_2_group_29569
PDT000758625.1	PDS000026739.26	SAMN14862597	clinical	cd_8_group_31019	cd_4_group_31590	cd_2_group_29569
PDT000758627.1	PDS000026739.26	SAMN14862595	clinical	cd_8_group_31019	cd_4_group_31590	cd_2_group_29569
PDT000758776.1	PDS000026739.26	SAMN14862407	clinical	cd_8_group_31019	cd_4_group_31590	cd_2_group_29569
PDT000758874.1	PDS000026739.26	SAMN14862609	clinical	cd_8_group_31019	cd_4_group_31590	cd_2_group_29569
PDT000758915.1	PDS000026739.26	SAMN14862611	clinical	cd_8_group_31019	cd_4_group_31590	cd_2_group_29569
PDT000758945.1	PDS000026739.26	SAMN14862608	clinical	cd_8_group_31019	cd_4_group_31590	cd_2_group_29569
PDT000758950.1	PDS000026739.26	SAMN14862610	clinical	cd_8_group_31019	cd_4_group_31590	cd_2_group_29569
PDT000758965.1	PDS000026739.26	SAMN14862593	clinical	cd_8_group_31019	cd_4_group_31590	cd_2_group_29569
PDT000759078.1	PDS000026739.26	SAMN14862926	clinical	cd_8_group_31019	cd_4_group_31590	cd_2_group_29569
PDT000759167.1	PDS000026739.26	SAMN14862983	clinical	cd_8_group_31019	cd_4_group_31590	cd_2_group_29569
PDT000759196.1	PDS000026739.26	SAMN14862946	clinical	cd_8_group_31019	cd_4_group_31590	cd_2_group_29569
PDT000759210.1	PDS000026739.26	SAMN14862925	clinical	cd_8_group_31019	cd_4_group_31590	cd_2_group_29569
PDT000759216.1	PDS000026739.26	SAMN14862988	clinical	cd_8_group_31019	cd_4_group_31590	cd_2_group_29569
PDT000758592.1	PDS000026739.26	SAMN14862619	clinical	cd_8_group_31019	cd_4_group_31590	cd_2_group_29788
PDT000758596.1	PDS000026739.26	SAMN14862547	clinical	cd_8_group_31019	cd_4_group_31590	cd_2_group_29788
PDT000758607.1	PDS000026739.26	SAMN14862546	clinical	cd_8_group_31019	cd_4_group_31590	cd_2_group_29788
PDT000758657.1	PDS000026739.26	SAMN14862556	clinical	cd_8_group_31019	cd_4_group_31590	cd_2_group_29788
PDT000758658.1	PDS000026739.26	SAMN14862559	clinical	cd_8_group_31019	cd_4_group_31590	cd_2_group_29788
PDT000758660.1	PDS000026739.26	SAMN14862557	clinical	cd_8_group_31019	cd_4_group_31590	cd_2_group_29788
PDT000758671.1	PDS000026739.26	SAMN14862542	clinical	cd_8_group_31019	cd_4_group_31590	cd_2_group_29788
PDT000758849.1	PDS000026739.26	SAMN14862729	clinical	cd_8_group_31019	cd_4_group_31590	cd_2_group_29788
PDT000759118.1	PDS000026739.26	SAMN14863039	clinical	cd_8_group_31019	cd_4_group_31590	cd_2_group_29870
PDT000759158.1	PDS000026739.26	SAMN14863047	clinical	cd_8_group_31019	cd_4_group_31590	cd_2_group_29870
PDT000760642.1	PDS000026739.26	SAMN14863393	clinical	cd_8_group_31019	cd_4_group_31590	cd_2_group_29870
PDT000759301.1	PDS000026739.26	SAMN14862804	clinical	cd_8_group_31019	cd_4_group_31590	cd_2_group_29893
PDT000759347.1	PDS000026739.26	SAMN14862837	clinical	cd_8_group_31019	cd_4_group_31590	cd_2_group_29893
PDT000759353.1	PDS000026739.26	SAMN14862831	clinical	cd_8_group_31019	cd_4_group_31590	cd_2_group_29893
PDT001000124.1	PDS000026739.26	SAMN18619805	clinical	cd_8_group_31019	cd_4_group_37997	cd_2_group_35953
PDT001000126.1	PDS000026739.26	SAMN18619803	clinical	cd_8_group_31019	cd_4_group_37997	cd_2_group_35953
PDT000330656.1	PDS000028425.49	SAMN09431509	clinical	cd_8_group_3102	-	-
PDT001575384.1	PDS000028425.49	SAMN32721106	clinical	cd_8_group_3102	-	-
PDT000238000.2	PDS000028425.49	SAMN07572702	clinical	cd_8_group_3102	cd_4_group_12006	-
PDT001006689.1	PDS000028425.49	SAMN18751506	clinical	cd_8_group_3102	cd_4_group_12006	cd_2_group_36107
PDT001102287.1	PDS000028425.49	SAMN20527727	environmental/other	cd_8_group_3102	cd_4_group_12006	cd_2_group_36107
PDT000520490.1	PDS000028425.49	SAMN12023671	clinical	cd_8_group_3102	cd_4_group_24667	cd_2_group_22958
PDT000520598.1	PDS000028425.49	SAMN12023945	clinical	cd_8_group_3102	cd_4_group_24667	cd_2_group_22958
PDT000605131.1	PDS000028425.49	SAMN13021904	clinical	cd_8_group_3102	cd_4_group_27520	cd_2_group_25643
PDT000854973.1	PDS000028425.49	SAMN16364217	clinical	cd_8_group_3102	cd_4_group_27520	cd_2_group_25643
PDT000329770.1	PDS000028425.49	SAMN09427233	clinical	cd_8_group_3102	cd_4_group_2988	-
PDT000676945.1	PDS000028425.49	SAMEA2820710	clinical	cd_8_group_3102	cd_4_group_2988	-
PDT000451556.1	PDS000028425.49	SAMEA78447418	clinical	cd_8_group_3102	cd_4_group_2988	cd_2_group_21073
PDT000642984.1	PDS000028425.49	SAMN13523042	clinical	cd_8_group_3102	cd_4_group_2988	cd_2_group_21073
PDT000919948.1	PDS000028425.49	SAMN17129760	clinical	cd_8_group_3102	cd_4_group_2988	cd_2_group_21073
PDT000053103.2	PDS000028425.49	SAMN03466022	clinical	cd_8_group_3102	cd_4_group_2988	cd_2_group_2639
PDT000054211.2	PDS000028425.49	SAMN03469068	clinical	cd_8_group_3102	cd_4_group_2988	cd_2_group_2639
PDT000237393.2	PDS000028425.49	SAMN07569047	clinical	cd_8_group_3102	cd_4_group_2988	cd_2_group_2639
PDT000397399.1	PDS000028425.49	SAMN10320083	clinical	cd_8_group_3102	cd_4_group_2988	cd_2_group_2639
PDT000600217.1	PDS000028425.49	SAMN12910561	clinical	cd_8_group_3102	cd_4_group_2988	cd_2_group_2639
PDT000601234.1	PDS000028425.49	SAMN12915373	clinical	cd_8_group_3102	cd_4_group_2988	cd_2_group_2639
PDT000605161.1	PDS000028425.49	SAMN13021937	clinical	cd_8_group_3102	cd_4_group_2988	cd_2_group_2639
PDT000624321.1	PDS000028425.49	SAMN13209980	clinical	cd_8_group_3102	cd_4_group_2988	cd_2_group_2639
PDT000625910.1	PDS000028425.49	SAMN13245125	clinical	cd_8_group_3102	cd_4_group_2988	cd_2_group_2639
PDT000625946.1	PDS000028425.49	SAMN13245174	clinical	cd_8_group_3102	cd_4_group_2988	cd_2_group_2639
PDT000631728.1	PDS000028425.49	SAMN13348446	clinical	cd_8_group_3102	cd_4_group_2988	cd_2_group_2639
PDT000640269.1	PDS000028425.49	SAMN13493557	clinical	cd_8_group_3102	cd_4_group_2988	cd_2_group_2639
PDT000672851.1	PDS000028425.49	SAMN13948582	clinical	cd_8_group_3102	cd_4_group_2988	cd_2_group_2639
PDT000854921.1	PDS000028425.49	SAMN16364146	clinical	cd_8_group_3102	cd_4_group_2988	cd_2_group_2639
PDT001352311.1	PDS000028425.49	SAMN29493320	clinical	cd_8_group_3102	cd_4_group_2988	cd_2_group_2639
PDT000053338.2	PDS000028425.49	SAMN03466259	clinical	cd_8_group_3102	cd_4_group_2988	cd_2_group_2702
PDT000098863.7	PDS000028425.49	SAMN04362932	clinical	cd_8_group_3102	cd_4_group_2988	cd_2_group_2702
PDT000757277.1	PDS000064078.7	SAMN14860849	clinical	cd_8_group_31020	-	-
PDT000757580.1	PDS000064078.7	SAMN14861530	clinical	cd_8_group_31020	-	-
PDT000759114.1	PDS000064078.7	SAMN14863045	clinical	cd_8_group_31020	-	-
PDT000755994.1	PDS000064078.7	SAMN14860928	clinical	cd_8_group_31020	cd_4_group_31592	cd_2_group_29572
PDT000757131.1	PDS000064078.7	SAMN14860932	clinical	cd_8_group_31020	cd_4_group_31592	cd_2_group_29572
PDT000757193.1	PDS000064078.7	SAMN14860967	clinical	cd_8_group_31020	cd_4_group_31592	cd_2_group_29572
PDT000757233.1	PDS000064078.7	SAMN14860902	clinical	cd_8_group_31020	cd_4_group_31592	cd_2_group_29572
PDT000756535.1	PDS000127718.164	SAMN15095406	clinical	cd_8_group_31021	cd_4_group_31594	-
PDT000829840.1	PDS000127718.164	SAMN16058934	clinical	cd_8_group_31021	cd_4_group_31594	-
PDT000756553.1	PDS000066902.3	SAMN15096332	clinical	cd_8_group_31022	cd_4_group_31596	-
PDT000807370.1	PDS000066902.3	SAMN15786808	clinical	cd_8_group_31022	cd_4_group_31596	cd_2_group_31204
PDT000877017.1	PDS000066902.3	SAMN16628221	clinical	cd_8_group_31022	cd_4_group_31596	cd_2_group_31204
PDT000929853.1	PDS000066902.3	SAMN17251978	clinical	cd_8_group_31022	cd_4_group_31596	cd_2_group_31204
PDT000999575.1	PDS000159488.57	SAMN18618912	clinical	cd_8_group_31023	cd_4_group_31597	-
PDT001489656.1	PDS000159488.57	SAMN31058322	clinical	cd_8_group_31023	cd_4_group_31597	-
PDT000757086.1	PDS000159488.57	SAMN14860994	clinical	cd_8_group_31023	cd_4_group_31597	cd_2_group_29577
PDT000757098.1	PDS000159488.57	SAMN14860976	clinical	cd_8_group_31023	cd_4_group_31597	cd_2_group_29577
PDT000757410.1	PDS000031764.5	SAMN14861509	clinical	cd_8_group_31024	-	-
PDT000758223.1	PDS000031764.5	SAMN14862357	clinical	cd_8_group_31024	cd_4_group_31598	-
PDT000757087.1	PDS000031764.5	SAMN14860998	clinical	cd_8_group_31024	cd_4_group_31598	cd_2_group_29578
PDT000758234.1	PDS000031764.5	SAMN14862346	clinical	cd_8_group_31024	cd_4_group_31598	cd_2_group_29578
PDT000758237.1	PDS000031764.5	SAMN14862347	clinical	cd_8_group_31024	cd_4_group_31598	cd_2_group_29578
PDT000757099.1	PDS000064066.5	SAMN14860974	clinical	cd_8_group_31025	-	-
PDT000757221.1	PDS000064066.5	SAMN14860841	clinical	cd_8_group_31025	-	-
PDT000758299.1	PDS000064066.5	SAMN14862292	clinical	cd_8_group_31025	-	-
PDT000757860.1	PDS000064066.5	SAMN14861727	clinical	cd_8_group_31025	cd_4_group_31603	-
PDT000758329.1	PDS000064066.5	SAMN14862271	clinical	cd_8_group_31025	cd_4_group_31603	-
PDT000757119.1	PDS000064066.5	SAMN14860952	clinical	cd_8_group_31025	cd_4_group_31603	cd_2_group_29583
PDT000758562.1	PDS000064066.5	SAMN14862141	clinical	cd_8_group_31025	cd_4_group_31603	cd_2_group_29583
PDT000757108.1	PDS000064084.9	SAMN14860966	clinical	cd_8_group_31026	-	-
PDT000757412.1	PDS000064084.9	SAMN14861504	clinical	cd_8_group_31026	-	-
PDT000758043.1	PDS000064084.9	SAMN14861955	clinical	cd_8_group_31026	-	-
PDT000758263.1	PDS000064084.9	SAMN14862324	clinical	cd_8_group_31026	-	-
PDT000758501.1	PDS000064084.9	SAMN14862028	clinical	cd_8_group_31026	-	-
PDT000998575.1	PDS000064084.9	SAMN18617439	clinical	cd_8_group_31026	-	-
PDT001940318.1	PDS000064084.9	SAMN37820021	clinical	cd_8_group_31026	-	-
PDT000757325.1	PDS000064084.9	SAMN14860792	clinical	cd_8_group_31026	cd_4_group_31613	-
PDT000757465.1	PDS000064084.9	SAMN14861432	clinical	cd_8_group_31026	cd_4_group_31613	-
PDT000757162.1	PDS000064084.9	SAMN14860896	clinical	cd_8_group_31026	cd_4_group_31613	cd_2_group_29594
PDT000757203.1	PDS000064084.9	SAMN14860843	clinical	cd_8_group_31026	cd_4_group_31613	cd_2_group_29594
PDT000757310.1	PDS000064084.9	SAMN14860811	clinical	cd_8_group_31026	cd_4_group_31613	cd_2_group_29594
PDT000757911.1	PDS000064084.9	SAMN14861695	clinical	cd_8_group_31026	cd_4_group_31735	-
PDT000758233.1	PDS000064084.9	SAMN14862353	clinical	cd_8_group_31026	cd_4_group_31735	cd_2_group_29761
PDT000758427.1	PDS000064084.9	SAMN14862150	clinical	cd_8_group_31026	cd_4_group_31735	cd_2_group_29761
PDT000759321.1	PDS000064084.9	SAMN14862871	clinical	cd_8_group_31026	cd_4_group_31860	cd_2_group_29894
PDT001656743.1	PDS000064084.9	SAMN33690664	clinical	cd_8_group_31026	cd_4_group_31860	cd_2_group_29894
PDT001657145.1	PDS000064084.9	SAMN33690638	clinical	cd_8_group_31026	cd_4_group_31860	cd_2_group_29894
PDT001657187.1	PDS000064084.9	SAMN33690908	clinical	cd_8_group_31026	cd_4_group_31860	cd_2_group_29894
PDT001657225.1	PDS000064084.9	SAMN33690874	clinical	cd_8_group_31026	cd_4_group_31860	cd_2_group_29894
PDT001657229.1	PDS000064084.9	SAMN33690813	clinical	cd_8_group_31026	cd_4_group_31860	cd_2_group_29894
PDT001657248.1	PDS000064084.9	SAMN33690795	clinical	cd_8_group_31026	cd_4_group_31860	cd_2_group_29894
PDT001657259.1	PDS000064084.9	SAMN33690785	clinical	cd_8_group_31026	cd_4_group_31860	cd_2_group_29894
PDT001657291.1	PDS000064084.9	SAMN33690700	clinical	cd_8_group_31026	cd_4_group_31860	cd_2_group_29894
PDT001657351.1	PDS000064084.9	SAMN33691251	clinical	cd_8_group_31026	cd_4_group_31860	cd_2_group_29894
PDT001657419.1	PDS000064084.9	SAMN33690987	clinical	cd_8_group_31026	cd_4_group_31860	cd_2_group_29894
PDT001657718.1	PDS000064084.9	SAMN33690932	clinical	cd_8_group_31026	cd_4_group_31860	cd_2_group_29894
PDT001657728.1	PDS000064084.9	SAMN33690836	clinical	cd_8_group_31026	cd_4_group_31860	cd_2_group_29894
PDT001657770.1	PDS000064084.9	SAMN33691490	clinical	cd_8_group_31026	cd_4_group_31860	cd_2_group_29894
PDT001654978.1	PDS000064084.9	SAMN33689183	clinical	cd_8_group_31026	cd_4_group_31860	cd_2_group_49920
PDT001654981.1	PDS000064084.9	SAMN33689181	clinical	cd_8_group_31026	cd_4_group_31860	cd_2_group_49920
PDT001654984.1	PDS000064084.9	SAMN33689178	clinical	cd_8_group_31026	cd_4_group_31860	cd_2_group_49920
PDT001655018.1	PDS000064084.9	SAMN33689061	clinical	cd_8_group_31026	cd_4_group_31860	cd_2_group_49920
PDT001655094.1	PDS000064084.9	SAMN33689093	clinical	cd_8_group_31026	cd_4_group_31860	cd_2_group_49920
PDT001655311.1	PDS000064084.9	SAMN33689129	clinical	cd_8_group_31026	cd_4_group_31860	cd_2_group_49920
PDT001656278.1	PDS000064084.9	SAMN33690233	clinical	cd_8_group_31026	cd_4_group_31860	cd_2_group_49920
PDT001656300.1	PDS000064084.9	SAMN33690127	clinical	cd_8_group_31026	cd_4_group_31860	cd_2_group_49920
PDT001656995.1	PDS000064084.9	SAMN33689791	clinical	cd_8_group_31026	cd_4_group_31860	cd_2_group_49920
PDT001656996.1	PDS000064084.9	SAMN33690249	clinical	cd_8_group_31026	cd_4_group_31860	cd_2_group_49920
PDT001657143.1	PDS000064084.9	SAMN33689749	clinical	cd_8_group_31026	cd_4_group_31860	cd_2_group_49920
PDT000758560.1	PDS000064111.2	SAMN14862140	clinical	cd_8_group_31027	-	-
PDT000758664.1	PDS000064111.2	SAMN14862555	clinical	cd_8_group_31027	-	-
PDT000757112.1	PDS000064111.2	SAMN14860961	clinical	cd_8_group_31027	cd_4_group_31601	-
PDT000757798.1	PDS000064111.2	SAMN14861854	clinical	cd_8_group_31027	cd_4_group_31601	-
PDT000758826.1	PDS000064111.2	SAMN14862787	clinical	cd_8_group_31027	cd_4_group_31601	-
PDT000916666.1	PDS000064111.2	SAMN09296239	clinical	cd_8_group_31027	cd_4_group_31601	-
PDT000916669.1	PDS000064111.2	SAMN09296250	clinical	cd_8_group_31027	cd_4_group_31601	-
PDT000916670.1	PDS000064111.2	SAMN09296251	clinical	cd_8_group_31027	cd_4_group_31601	-
PDT000916671.1	PDS000064111.2	SAMN09296248	clinical	cd_8_group_31027	cd_4_group_31601	-
PDT000916672.1	PDS000064111.2	SAMN09296249	clinical	cd_8_group_31027	cd_4_group_31601	-
PDT000916659.1	PDS000064111.2	SAMN09296244	clinical	cd_8_group_31027	cd_4_group_31601	cd_2_group_34177
PDT000916660.1	PDS000064111.2	SAMN09296245	clinical	cd_8_group_31027	cd_4_group_31601	cd_2_group_34177
PDT000916662.1	PDS000064111.2	SAMN09296243	clinical	cd_8_group_31027	cd_4_group_31601	cd_2_group_34177
PDT000916663.1	PDS000064111.2	SAMN09296240	clinical	cd_8_group_31027	cd_4_group_31601	cd_2_group_34177
PDT000916661.1	PDS000064111.2	SAMN09296242	clinical	cd_8_group_31027	cd_4_group_31601	cd_2_group_34178
PDT000916667.1	PDS000064111.2	SAMN09296246	clinical	cd_8_group_31027	cd_4_group_31601	cd_2_group_34178
PDT000916664.1	PDS000064111.2	SAMN09296241	clinical	cd_8_group_31027	cd_4_group_36233	cd_2_group_34179
PDT000916665.1	PDS000064111.2	SAMN09296238	clinical	cd_8_group_31027	cd_4_group_36233	cd_2_group_34179
PDT000916668.1	PDS000064111.2	SAMN09296247	clinical	cd_8_group_31027	cd_4_group_36233	cd_2_group_34179
PDT000757116.1	PDS000064095.2	SAMN14860956	clinical	cd_8_group_31028	-	-
PDT000758827.1	PDS000064095.2	SAMN14862788	clinical	cd_8_group_31028	-	-
PDT000760635.1	PDS000064095.2	SAMN14863399	clinical	cd_8_group_31028	-	-
PDT000757114.1	PDS000064095.2	SAMN14860960	clinical	cd_8_group_31028	cd_4_group_31602	-
PDT000758925.1	PDS000064095.2	SAMN14862489	clinical	cd_8_group_31028	cd_4_group_31602	-
PDT000757115.1	PDS000163926.1	SAMN14860957	clinical	cd_8_group_31029	-	-
PDT001950878.1	PDS000163926.1	SAMN37821966	clinical	cd_8_group_31029	cd_4_group_54984	cd_2_group_53913
PDT001951065.1	PDS000163926.1	SAMN37821973	clinical	cd_8_group_31029	cd_4_group_54984	cd_2_group_53913
PDT000053107.2	PDS000002477.46	SAMN03466026	clinical	cd_8_group_3103	cd_4_group_2990	cd_2_group_2641
PDT000053856.2	PDS000002477.46	SAMN03468507	clinical	cd_8_group_3103	cd_4_group_2990	cd_2_group_2641
PDT000098976.2	PDS000002477.46	SAMN04363046	clinical	cd_8_group_3103	cd_4_group_2990	cd_2_group_2641
PDT000099052.2	PDS000002477.46	SAMN04363126	clinical	cd_8_group_3103	cd_4_group_2990	cd_2_group_2641
PDT000757120.1	PDS000031528.35	SAMN14860951	clinical	cd_8_group_31030	-	-
PDT000757979.1	PDS000031528.35	SAMN14861995	clinical	cd_8_group_31030	cd_4_group_31743	-
PDT000758706.1	PDS000031528.35	SAMN14862505	clinical	cd_8_group_31030	cd_4_group_31743	-
PDT000758292.1	PDS000031528.35	SAMN14862303	clinical	cd_8_group_31030	cd_4_group_31743	cd_2_group_29769
PDT000758312.1	PDS000031528.35	SAMN14862282	clinical	cd_8_group_31030	cd_4_group_31743	cd_2_group_29769
PDT000758340.1	PDS000031528.35	SAMN14862097	clinical	cd_8_group_31030	cd_4_group_31743	cd_2_group_29769
PDT000758441.1	PDS000031528.35	SAMN14862122	clinical	cd_8_group_31030	cd_4_group_31743	cd_2_group_29769
PDT000758572.1	PDS000031528.35	SAMN14862636	clinical	cd_8_group_31031	cd_4_group_31604	-
PDT000757121.1	PDS000031528.35	SAMN14860953	clinical	cd_8_group_31031	cd_4_group_31604	cd_2_group_29584
PDT000757228.1	PDS000031528.35	SAMN14860800	clinical	cd_8_group_31031	cd_4_group_31604	cd_2_group_29584
PDT000757243.1	PDS000031528.35	SAMN14860891	clinical	cd_8_group_31031	cd_4_group_31604	cd_2_group_29584
PDT000757306.1	PDS000031528.35	SAMN14860815	clinical	cd_8_group_31031	cd_4_group_31604	cd_2_group_29584
PDT000758201.1	PDS000031528.35	SAMN14862362	clinical	cd_8_group_31031	cd_4_group_31604	cd_2_group_29755
PDT000758353.1	PDS000031528.35	SAMN14862252	clinical	cd_8_group_31031	cd_4_group_31604	cd_2_group_29755
PDT000758482.1	PDS000031528.35	SAMN14862049	clinical	cd_8_group_31031	cd_4_group_31604	cd_2_group_29755
PDT000758484.1	PDS000031528.35	SAMN14862048	clinical	cd_8_group_31031	cd_4_group_31604	cd_2_group_29755
PDT000758550.1	PDS000031528.35	SAMN14862180	clinical	cd_8_group_31031	cd_4_group_31604	cd_2_group_29755
PDT000758864.1	PDS000031528.35	SAMN14862731	clinical	cd_8_group_31031	cd_4_group_31604	cd_2_group_29755
PDT000757128.1	PDS000031528.35	SAMN14860931	clinical	cd_8_group_31032	cd_4_group_31605	cd_2_group_29586
PDT000757174.1	PDS000031528.35	SAMN14860991	clinical	cd_8_group_31032	cd_4_group_31605	cd_2_group_29586
PDT000759205.1	PDS000031528.35	SAMN14862927	clinical	cd_8_group_31032	cd_4_group_31605	cd_2_group_29586
PDT000897205.1	PDS000031528.35	SAMN12301709	clinical	cd_8_group_31032	cd_4_group_31778	-
PDT000758430.1	PDS000031528.35	SAMN14862133	clinical	cd_8_group_31032	cd_4_group_31778	cd_2_group_29778
PDT000897106.1	PDS000031528.35	SAMN12301710	clinical	cd_8_group_31032	cd_4_group_31778	cd_2_group_29778
PDT000897206.1	PDS000031528.35	SAMN12301708	clinical	cd_8_group_31032	cd_4_group_31778	cd_2_group_29778
PDT000897207.1	PDS000031528.35	SAMN12301711	clinical	cd_8_group_31032	cd_4_group_31778	cd_2_group_29778
PDT000757415.1	PDS000030268.15	SAMN14861471	clinical	cd_8_group_31033	-	-
PDT000757967.1	PDS000030268.15	SAMN14861584	clinical	cd_8_group_31033	-	-
PDT000757129.1	PDS000030268.15	SAMN14860934	clinical	cd_8_group_31033	cd_4_group_31606	-
PDT000758159.1	PDS000030268.15	SAMN14861546	clinical	cd_8_group_31033	cd_4_group_31606	-
PDT000757229.1	PDS000030268.15	SAMN14860799	clinical	cd_8_group_31033	cd_4_group_31626	cd_2_group_29609
PDT000757287.1	PDS000030268.15	SAMN14860844	clinical	cd_8_group_31033	cd_4_group_31626	cd_2_group_29609
PDT000757292.1	PDS000030268.15	SAMN14860831	clinical	cd_8_group_31033	cd_4_group_31626	cd_2_group_29609
PDT000757307.1	PDS000030268.15	SAMN14860809	clinical	cd_8_group_31033	cd_4_group_31626	cd_2_group_29609
PDT000757312.1	PDS000030268.15	SAMN14860805	clinical	cd_8_group_31033	cd_4_group_31626	cd_2_group_29609
PDT000757314.1	PDS000030268.15	SAMN14860807	clinical	cd_8_group_31033	cd_4_group_31626	cd_2_group_29609
PDT000757317.1	PDS000030268.15	SAMN14860803	clinical	cd_8_group_31033	cd_4_group_31626	cd_2_group_29609
PDT000758049.1	PDS000031528.35	SAMN14861950	clinical	cd_8_group_31034	-	-
PDT000998548.1	PDS000031528.35	SAMN18617464	clinical	cd_8_group_31034	-	-
PDT000757130.1	PDS000031528.35	SAMN14860935	clinical	cd_8_group_31034	cd_4_group_31607	-
PDT000757914.1	PDS000031528.35	SAMN14861691	clinical	cd_8_group_31034	cd_4_group_31607	-
PDT000759319.1	PDS000031528.35	SAMN14862878	clinical	cd_8_group_31034	cd_4_group_31773	-
PDT000897204.1	PDS000031528.35	SAMN12301782	clinical	cd_8_group_31034	cd_4_group_31773	-
PDT000758395.1	PDS000031528.35	SAMN14862198	clinical	cd_8_group_31034	cd_4_group_31773	cd_2_group_29774
PDT000759282.1	PDS000031528.35	SAMN14862826	clinical	cd_8_group_31034	cd_4_group_31773	cd_2_group_29774
PDT000759324.1	PDS000031528.35	SAMN14862874	clinical	cd_8_group_31034	cd_4_group_31773	cd_2_group_29774
PDT000759338.1	PDS000031528.35	SAMN14862851	clinical	cd_8_group_31034	cd_4_group_31773	cd_2_group_29774
PDT000897107.1	PDS000031528.35	SAMN12301780	clinical	cd_8_group_31034	cd_4_group_31773	cd_2_group_33439
PDT000897180.1	PDS000031528.35	SAMN12301779	clinical	cd_8_group_31034	cd_4_group_31773	cd_2_group_33439
PDT000897181.1	PDS000031528.35	SAMN12301781	clinical	cd_8_group_31034	cd_4_group_31773	cd_2_group_33439
PDT000757134.1	PDS000138597.1	SAMN14860929	clinical	cd_8_group_31035	-	-
PDT001656842.1	PDS000138597.1	SAMN33689869	clinical	cd_8_group_31035	-	-
PDT000757135.1	PDS000031528.35	SAMN14860924	clinical	cd_8_group_31036	cd_4_group_31608	cd_2_group_29587
PDT000757245.1	PDS000031528.35	SAMN14860890	clinical	cd_8_group_31036	cd_4_group_31608	cd_2_group_29587
PDT001655280.1	PDS000138592.4	SAMN33688883	clinical	cd_8_group_31037	-	-
PDT000757280.1	PDS000138592.4	SAMN14860851	clinical	cd_8_group_31037	cd_4_group_31610	-
PDT000757147.1	PDS000138592.4	SAMN14860912	clinical	cd_8_group_31037	cd_4_group_31610	cd_2_group_29590
PDT001655252.1	PDS000138592.4	SAMN33689354	clinical	cd_8_group_31037	cd_4_group_31610	cd_2_group_29590
PDT001655261.1	PDS000138592.4	SAMN33689346	clinical	cd_8_group_31037	cd_4_group_31610	cd_2_group_29590
PDT000757175.1	PDS000064104.9	SAMN14860883	clinical	cd_8_group_31038	cd_4_group_31615	cd_2_group_29597
PDT000757260.1	PDS000064104.9	SAMN14860871	clinical	cd_8_group_31038	cd_4_group_31615	cd_2_group_29597
PDT000757273.1	PDS000064104.9	SAMN14860864	clinical	cd_8_group_31038	cd_4_group_31615	cd_2_group_29597
PDT000757176.1	PDS000159488.57	SAMN14861063	clinical	cd_8_group_31039	-	-
PDT000757426.1	PDS000159488.57	SAMN14861473	clinical	cd_8_group_31039	-	-
PDT000120597.2	PDS000159488.57	SAMN04576441	clinical	cd_8_group_3104	-	-
PDT000214327.2	PDS000159488.57	SAMN07180273	clinical	cd_8_group_3104	-	-
PDT000503207.1	PDS000159488.57	SAMN11773556	clinical	cd_8_group_3104	-	-
PDT000243871.2	PDS000159488.57	SAMN07695393	clinical	cd_8_group_3104	cd_4_group_2991	cd_2_group_11153
PDT000340710.1	PDS000159488.57	SAMN09534689	clinical	cd_8_group_3104	cd_4_group_2991	cd_2_group_11153
PDT000328244.1	PDS000159488.57	SAMN09396661	clinical	cd_8_group_3104	cd_4_group_2991	cd_2_group_15681
PDT000333988.1	PDS000159488.57	SAMN09467661	clinical	cd_8_group_3104	cd_4_group_2991	cd_2_group_15681
PDT000053113.2	PDS000159488.57	SAMN03466032	clinical	cd_8_group_3104	cd_4_group_2991	cd_2_group_2643
PDT000056189.2	PDS000159488.57	SAMN03476672	clinical	cd_8_group_3104	cd_4_group_2991	cd_2_group_2643
PDT000757192.1	PDS000064124.3	SAMN14861093	clinical	cd_8_group_31040	-	-
PDT000757865.1	PDS000064124.3	SAMN14861715	clinical	cd_8_group_31040	-	-
PDT000758242.1	PDS000063916.2	SAMN14862343	clinical	cd_8_group_31041	-	-
PDT000758709.1	PDS000063916.2	SAMN14862501	clinical	cd_8_group_31041	-	-
PDT000759242.1	PDS000063916.2	SAMN14863002	clinical	cd_8_group_31041	-	-
PDT000757282.1	PDS000063916.2	SAMN14860847	clinical	cd_8_group_31041	cd_4_group_31617	-
PDT000757892.1	PDS000063916.2	SAMN14861644	clinical	cd_8_group_31041	cd_4_group_31617	-
PDT000758065.1	PDS000063916.2	SAMN14861865	clinical	cd_8_group_31041	cd_4_group_31617	-
PDT000758101.1	PDS000063916.2	SAMN14861828	clinical	cd_8_group_31041	cd_4_group_31617	-
PDT000758106.1	PDS000063916.2	SAMN14861827	clinical	cd_8_group_31041	cd_4_group_31617	-
PDT000758146.1	PDS000063916.2	SAMN14861566	clinical	cd_8_group_31041	cd_4_group_31617	-
PDT000757208.1	PDS000063916.2	SAMN14860821	clinical	cd_8_group_31041	cd_4_group_31617	cd_2_group_29600
PDT000757217.1	PDS000063916.2	SAMN14860860	clinical	cd_8_group_31041	cd_4_group_31617	cd_2_group_29600
PDT000757237.1	PDS000063916.2	SAMN14860897	clinical	cd_8_group_31041	cd_4_group_31617	cd_2_group_29600
PDT000757270.1	PDS000063916.2	SAMN14860865	clinical	cd_8_group_31041	cd_4_group_31617	cd_2_group_29600
PDT000757302.1	PDS000063916.2	SAMN14860816	clinical	cd_8_group_31041	cd_4_group_31617	cd_2_group_29600
PDT000757450.1	PDS000063916.2	SAMN14861479	clinical	cd_8_group_31041	cd_4_group_31617	cd_2_group_29600
PDT000757984.1	PDS000063916.2	SAMN14861980	clinical	cd_8_group_31041	cd_4_group_31617	cd_2_group_29600
PDT000757985.1	PDS000063916.2	SAMN14861962	clinical	cd_8_group_31041	cd_4_group_31617	cd_2_group_29600
PDT000758474.1	PDS000063916.2	SAMN14862068	clinical	cd_8_group_31041	cd_4_group_31617	cd_2_group_29600
PDT000757439.1	PDS000063916.2	SAMN14861489	clinical	cd_8_group_31041	cd_4_group_31656	cd_2_group_29642
PDT000757458.1	PDS000063916.2	SAMN14861531	clinical	cd_8_group_31041	cd_4_group_31656	cd_2_group_29642
PDT000757983.1	PDS000037294.39	SAMN14861976	clinical	cd_8_group_31042	-	-
PDT000758618.1	PDS000037294.39	SAMN14862531	clinical	cd_8_group_31042	-	-
PDT000758677.1	PDS000037294.39	SAMN14862536	clinical	cd_8_group_31042	-	-
PDT000760767.1	PDS000037294.39	SAMN14863290	clinical	cd_8_group_31042	-	-
PDT001492067.1	PDS000037294.39	SAMN31819706	clinical	cd_8_group_31042	-	-
PDT001654543.1	PDS000037294.39	SAMN33688909	clinical	cd_8_group_31042	-	-
PDT000757997.1	PDS000037294.39	SAMN14861997	clinical	cd_8_group_31042	cd_4_group_31618	-
PDT000759522.1	PDS000037294.39	SAMN14863461	clinical	cd_8_group_31042	cd_4_group_31618	-
PDT000759525.1	PDS000037294.39	SAMN14863342	clinical	cd_8_group_31042	cd_4_group_31618	-
PDT000759567.1	PDS000037294.39	SAMN14863436	clinical	cd_8_group_31042	cd_4_group_31618	-
PDT000757210.1	PDS000037294.39	SAMN14860859	clinical	cd_8_group_31042	cd_4_group_31618	cd_2_group_29601
PDT000758587.1	PDS000037294.39	SAMN14862566	clinical	cd_8_group_31042	cd_4_group_31618	cd_2_group_29601
PDT000758875.1	PDS000037294.39	SAMN14862720	clinical	cd_8_group_31042	cd_4_group_31618	cd_2_group_29601
PDT000759276.1	PDS000037294.39	SAMN14862844	clinical	cd_8_group_31042	cd_4_group_31618	cd_2_group_29601
PDT000759296.1	PDS000037294.39	SAMN14862908	clinical	cd_8_group_31042	cd_4_group_31618	cd_2_group_29601
PDT000759304.1	PDS000037294.39	SAMN14862897	clinical	cd_8_group_31042	cd_4_group_31618	cd_2_group_29601
PDT000759322.1	PDS000037294.39	SAMN14862876	clinical	cd_8_group_31042	cd_4_group_31618	cd_2_group_29601
PDT000760634.1	PDS000037294.39	SAMN14863283	clinical	cd_8_group_31042	cd_4_group_31618	cd_2_group_29601
PDT000760747.1	PDS000037294.39	SAMN14863315	clinical	cd_8_group_31042	cd_4_group_31618	cd_2_group_29601
PDT001078079.1	PDS000037294.39	SAMN19864046	clinical	cd_8_group_31042	cd_4_group_31618	cd_2_group_29601
PDT001089599.1	PDS000037294.39	SAMN20203781	clinical	cd_8_group_31042	cd_4_group_31618	cd_2_group_29601
PDT001158222.2	PDS000037294.39	SAMN22444498	clinical	cd_8_group_31042	cd_4_group_31618	cd_2_group_29601
PDT001184758.1	PDS000037294.39	SAMN23428549	clinical	cd_8_group_31042	cd_4_group_31618	cd_2_group_29601
PDT000759188.1	PDS000037294.39	SAMN14863015	clinical	cd_8_group_31042	cd_4_group_31618	cd_2_group_29884
PDT000759191.1	PDS000037294.39	SAMN14863012	clinical	cd_8_group_31042	cd_4_group_31618	cd_2_group_29884
PDT000759542.1	PDS000037294.39	SAMN14863468	clinical	cd_8_group_31042	cd_4_group_31618	cd_2_group_29922
PDT000759558.1	PDS000037294.39	SAMN14863450	clinical	cd_8_group_31042	cd_4_group_31618	cd_2_group_29922
PDT000760758.1	PDS000037294.39	SAMN14863298	clinical	cd_8_group_31042	cd_4_group_31618	cd_2_group_29974
PDT000998848.1	PDS000037294.39	SAMN18618480	clinical	cd_8_group_31042	cd_4_group_31618	cd_2_group_29974
PDT001657866.1	PDS000037294.39	SAMN33691422	clinical	cd_8_group_31042	cd_4_group_31618	cd_2_group_50069
PDT001657903.1	PDS000037294.39	SAMN33691100	clinical	cd_8_group_31042	cd_4_group_31618	cd_2_group_50069
PDT001657984.1	PDS000037294.39	SAMN33691515	clinical	cd_8_group_31042	cd_4_group_31618	cd_2_group_50069
PDT000760625.1	PDS000037294.39	SAMN14863412	clinical	cd_8_group_31042	cd_4_group_31916	-
PDT001656465.1	PDS000037294.39	SAMN33690295	clinical	cd_8_group_31042	cd_4_group_31916	cd_2_group_49982
PDT001656483.1	PDS000037294.39	SAMN33690279	clinical	cd_8_group_31042	cd_4_group_31916	cd_2_group_49982
PDT001656635.1	PDS000037294.39	SAMN33690361	clinical	cd_8_group_31042	cd_4_group_31916	cd_2_group_49982
PDT001657737.1	PDS000037294.39	SAMN33690828	clinical	cd_8_group_31042	cd_4_group_31916	cd_2_group_50060
PDT001657976.1	PDS000037294.39	SAMN33690773	clinical	cd_8_group_31042	cd_4_group_31916	cd_2_group_50060
PDT001657979.1	PDS000037294.39	SAMN33690770	clinical	cd_8_group_31042	cd_4_group_31916	cd_2_group_50060
PDT001489477.1	PDS000037294.39	SAMN31058853	clinical	cd_8_group_31042	cd_4_group_49818	-
PDT001657209.1	PDS000037294.39	SAMN33690888	clinical	cd_8_group_31042	cd_4_group_49818	cd_2_group_50014
PDT001657690.1	PDS000037294.39	SAMN33690957	clinical	cd_8_group_31042	cd_4_group_49818	cd_2_group_50014
PDT001657736.1	PDS000037294.39	SAMN33690829	clinical	cd_8_group_31042	cd_4_group_49818	cd_2_group_50014
PDT001657738.1	PDS000037294.39	SAMN33690827	clinical	cd_8_group_31042	cd_4_group_49818	cd_2_group_50014
PDT001657740.1	PDS000037294.39	SAMN33690825	clinical	cd_8_group_31042	cd_4_group_49818	cd_2_group_50014
PDT001656249.1	PDS000037294.39	SAMN33690345	clinical	cd_8_group_31042	cd_4_group_51482	cd_2_group_49953
PDT001656665.1	PDS000037294.39	SAMN33690133	clinical	cd_8_group_31042	cd_4_group_51482	cd_2_group_49953
PDT000757211.1	PDS000064128.3	SAMN14860761	clinical	cd_8_group_31043	cd_4_group_31619	cd_2_group_29602
PDT000757332.1	PDS000064128.3	SAMN14860778	clinical	cd_8_group_31043	cd_4_group_31619	cd_2_group_29602
PDT000757212.1	PDS000064128.3	SAMN14860782	clinical	cd_8_group_31044	cd_4_group_31620	cd_2_group_29603
PDT000757347.1	PDS000064128.3	SAMN14860765	clinical	cd_8_group_31044	cd_4_group_31620	cd_2_group_29603
PDT000761125.1	PDS000064128.3	SAMN14863637	clinical	cd_8_group_31045	-	-
PDT000757214.1	PDS000064128.3	SAMN14860779	clinical	cd_8_group_31045	cd_4_group_31622	cd_2_group_29605
PDT000757349.1	PDS000064128.3	SAMN14860762	clinical	cd_8_group_31045	cd_4_group_31622	cd_2_group_29605
PDT000761123.1	PDS000064128.3	SAMN14863638	clinical	cd_8_group_31045	cd_4_group_31945	-
PDT000761124.1	PDS000064128.3	SAMN14863636	clinical	cd_8_group_31045	cd_4_group_31945	-
PDT000757216.1	PDS000013721.26	SAMN14860863	clinical	cd_8_group_31046	cd_4_group_31623	cd_2_group_29606
PDT000757244.1	PDS000013721.26	SAMN14860889	clinical	cd_8_group_31046	cd_4_group_31623	cd_2_group_29606
PDT000758172.1	PDS000031764.5	SAMN14862389	clinical	cd_8_group_31047	-	-
PDT000757219.1	PDS000031764.5	SAMN14860837	clinical	cd_8_group_31047	cd_4_group_31624	cd_2_group_29607
PDT000757271.1	PDS000031764.5	SAMN14860856	clinical	cd_8_group_31047	cd_4_group_31624	cd_2_group_29607
PDT000757291.1	PDS000031764.5	SAMN14860834	clinical	cd_8_group_31047	cd_4_group_31624	cd_2_group_29607
PDT000757220.1	PDS000064091.2	SAMN14860842	clinical	cd_8_group_31048	cd_4_group_31625	cd_2_group_29608
PDT000757223.1	PDS000064091.2	SAMN14860840	clinical	cd_8_group_31048	cd_4_group_31625	cd_2_group_29608
PDT000757234.1	PDS000064128.3	SAMN14860781	clinical	cd_8_group_31049	cd_4_group_31628	cd_2_group_29611
PDT000757342.1	PDS000064128.3	SAMN14860764	clinical	cd_8_group_31049	cd_4_group_31628	cd_2_group_29611
PDT000053114.2	PDS000159487.32	SAMN03466033	clinical	cd_8_group_3105	cd_4_group_2992	cd_2_group_2644
PDT000053176.2	PDS000159487.32	SAMN03466095	clinical	cd_8_group_3105	cd_4_group_2992	cd_2_group_2644
PDT000757235.1	PDS000064128.3	SAMN14860780	clinical	cd_8_group_31050	cd_4_group_31629	cd_2_group_29612
PDT000757348.1	PDS000064128.3	SAMN14860763	clinical	cd_8_group_31050	cd_4_group_31629	cd_2_group_29612
PDT000757239.1	PDS000064128.3	SAMN14860760	clinical	cd_8_group_31051	cd_4_group_31630	-
PDT000757236.1	PDS000064128.3	SAMN14860777	clinical	cd_8_group_31051	cd_4_group_31630	cd_2_group_29613
PDT000757241.1	PDS000064128.3	SAMN14860759	clinical	cd_8_group_31051	cd_4_group_31630	cd_2_group_29613
PDT000757331.1	PDS000064128.3	SAMN14860784	clinical	cd_8_group_31051	cd_4_group_31630	cd_2_group_29621
PDT000757343.1	PDS000064128.3	SAMN14860767	clinical	cd_8_group_31051	cd_4_group_31630	cd_2_group_29621
PDT000757240.1	PDS000064128.3	SAMN14860757	clinical	cd_8_group_31052	-	-
PDT000757334.1	PDS000064128.3	SAMN14860776	clinical	cd_8_group_31052	cd_4_group_31641	cd_2_group_29623
PDT000757351.1	PDS000064128.3	SAMN14860756	clinical	cd_8_group_31052	cd_4_group_31641	cd_2_group_29623
PDT000757335.1	PDS000064128.3	SAMN14860775	clinical	cd_8_group_31052	cd_4_group_31641	cd_2_group_29624
PDT000757345.1	PDS000064128.3	SAMN14860755	clinical	cd_8_group_31052	cd_4_group_31641	cd_2_group_29624
PDT000757242.1	PDS000064128.3	SAMN14860754	clinical	cd_8_group_31053	-	-
PDT000761127.1	PDS000064128.3	SAMN14863633	clinical	cd_8_group_31053	-	-
PDT000757333.1	PDS000064128.3	SAMN14860783	clinical	cd_8_group_31053	cd_4_group_31640	cd_2_group_29622
PDT000757346.1	PDS000064128.3	SAMN14860766	clinical	cd_8_group_31053	cd_4_group_31640	cd_2_group_29622
PDT000757336.1	PDS000064128.3	SAMN14860774	clinical	cd_8_group_31053	cd_4_group_31642	cd_2_group_29625
PDT000757350.1	PDS000064128.3	SAMN14860753	clinical	cd_8_group_31053	cd_4_group_31642	cd_2_group_29625
PDT000761129.1	PDS000064128.3	SAMN14863631	clinical	cd_8_group_31053	cd_4_group_31642	cd_2_group_29625
PDT000761130.1	PDS000064128.3	SAMN14863632	clinical	cd_8_group_31053	cd_4_group_31642	cd_2_group_29625
PDT000757337.1	PDS000064128.3	SAMN14860773	clinical	cd_8_group_31053	cd_4_group_31642	cd_2_group_29626
PDT000757353.1	PDS000064128.3	SAMN14860752	clinical	cd_8_group_31053	cd_4_group_31642	cd_2_group_29626
PDT000757341.1	PDS000064128.3	SAMN14860769	clinical	cd_8_group_31053	cd_4_group_31645	cd_2_group_29629
PDT000757354.1	PDS000064128.3	SAMN14860748	clinical	cd_8_group_31053	cd_4_group_31645	cd_2_group_29629
PDT000757248.1	PDS000064084.9	SAMN14860886	clinical	cd_8_group_31054	cd_4_group_31632	cd_2_group_29615
PDT000757249.1	PDS000064084.9	SAMN14860878	clinical	cd_8_group_31054	cd_4_group_31632	cd_2_group_29615
PDT000757283.1	PDS000064084.9	SAMN14860848	clinical	cd_8_group_31054	cd_4_group_31632	cd_2_group_29615
PDT000757430.1	PDS000064103.3	SAMN14861495	clinical	cd_8_group_31055	-	-
PDT000760790.1	PDS000064103.3	SAMN14863256	clinical	cd_8_group_31055	-	-
PDT000757251.1	PDS000064103.3	SAMN14860879	clinical	cd_8_group_31055	cd_4_group_31633	-
PDT000757969.1	PDS000064103.3	SAMN14861583	clinical	cd_8_group_31055	cd_4_group_31633	-
PDT000757457.1	PDS000064103.3	SAMN14861532	clinical	cd_8_group_31055	cd_4_group_31658	cd_2_group_29643
PDT000758506.1	PDS000064103.3	SAMN14862012	clinical	cd_8_group_31055	cd_4_group_31658	cd_2_group_29643
PDT000897178.1	PDS000031528.35	SAMN12301784	clinical	cd_8_group_31056	-	-
PDT000897196.1	PDS000031528.35	SAMN12301790	clinical	cd_8_group_31056	-	-
PDT000757255.1	PDS000031528.35	SAMN14860876	clinical	cd_8_group_31056	cd_4_group_31634	cd_2_group_29616
PDT000757261.1	PDS000031528.35	SAMN14860875	clinical	cd_8_group_31056	cd_4_group_31634	cd_2_group_29616
PDT000897147.1	PDS000031528.35	SAMN12301789	clinical	cd_8_group_31056	cd_4_group_31634	cd_2_group_33445
PDT000897154.1	PDS000031528.35	SAMN12301787	clinical	cd_8_group_31056	cd_4_group_31634	cd_2_group_33445
PDT000897195.1	PDS000031528.35	SAMN12301788	clinical	cd_8_group_31056	cd_4_group_31634	cd_2_group_33445
PDT000897199.1	PDS000031528.35	SAMN12301786	clinical	cd_8_group_31056	cd_4_group_31634	cd_2_group_33445
PDT000897200.1	PDS000031528.35	SAMN12301785	clinical	cd_8_group_31056	cd_4_group_31634	cd_2_group_33445
PDT000757262.1	PDS000031764.5	SAMN14860870	clinical	cd_8_group_31057	-	-
PDT000759197.1	PDS000031764.5	SAMN14863010	clinical	cd_8_group_31057	-	-
PDT000759503.1	PDS000031764.5	SAMN14863467	clinical	cd_8_group_31057	-	-
PDT001655376.1	PDS000031764.5	SAMN33688954	clinical	cd_8_group_31057	-	-
PDT000757777.1	PDS000031764.5	SAMN14861879	clinical	cd_8_group_31057	cd_4_group_31715	-
PDT000758020.1	PDS000031764.5	SAMN14861705	clinical	cd_8_group_31057	cd_4_group_31715	-
PDT000757285.1	PDS000013858.15	SAMN14860845	clinical	cd_8_group_31058	cd_4_group_31636	-
PDT000757294.1	PDS000013858.15	SAMN14860830	clinical	cd_8_group_31058	cd_4_group_31636	-
PDT000757286.1	PDS000013838.101	SAMN14860836	clinical	cd_8_group_31059	cd_4_group_31637	cd_2_group_29618
PDT000757289.1	PDS000013838.101	SAMN14860833	clinical	cd_8_group_31059	cd_4_group_31637	cd_2_group_29618
PDT000053115.2	PDS000026863.138	SAMN03466034	clinical	cd_8_group_3106	cd_4_group_2993	cd_2_group_2645
PDT000057932.2	PDS000026863.138	SAMN03479009	clinical	cd_8_group_3106	cd_4_group_2993	cd_2_group_2645
PDT000058625.2	PDS000026863.138	SAMN03478698	clinical	cd_8_group_3106	cd_4_group_2993	cd_2_group_2645
PDT000757298.1	PDS000030268.15	SAMN14860825	clinical	cd_8_group_31060	-	-
PDT001656831.1	PDS000030268.15	SAMN33689965	clinical	cd_8_group_31060	-	-
PDT000761119.1	PDS000064128.3	SAMN14863641	clinical	cd_8_group_31061	cd_4_group_31639	-
PDT000757330.1	PDS000064128.3	SAMN14860785	clinical	cd_8_group_31061	cd_4_group_31639	cd_2_group_29620
PDT000757344.1	PDS000064128.3	SAMN14860768	clinical	cd_8_group_31061	cd_4_group_31639	cd_2_group_29620
PDT000761121.1	PDS000064128.3	SAMN14863642	clinical	cd_8_group_31061	cd_4_group_31639	cd_2_group_29620
PDT000757338.1	PDS000064128.3	SAMN14860770	clinical	cd_8_group_31062	cd_4_group_31643	cd_2_group_29627
PDT000757340.1	PDS000064128.3	SAMN14860771	clinical	cd_8_group_31062	cd_4_group_31643	cd_2_group_29627
PDT000757355.1	PDS000064128.3	SAMN14860750	clinical	cd_8_group_31062	cd_4_group_31643	cd_2_group_29627
PDT000757356.1	PDS000064128.3	SAMN14860749	clinical	cd_8_group_31062	cd_4_group_31643	cd_2_group_29627
PDT000757468.1	PDS000064128.3	SAMN14861426	clinical	cd_8_group_31063	-	-
PDT000757339.1	PDS000064128.3	SAMN14860772	clinical	cd_8_group_31063	cd_4_group_31644	cd_2_group_29628
PDT000757352.1	PDS000064128.3	SAMN14860751	clinical	cd_8_group_31063	cd_4_group_31644	cd_2_group_29628
PDT001950217.1	PDS000064139.3	SAMN37820353	clinical	cd_8_group_31064	-	-
PDT000999042.1	PDS000064139.3	SAMN18618333	clinical	cd_8_group_31064	cd_4_group_31646	-
PDT000757362.1	PDS000064139.3	SAMN14860741	clinical	cd_8_group_31064	cd_4_group_31646	cd_2_group_29630
PDT000760900.1	PDS000064139.3	SAMN14863863	clinical	cd_8_group_31064	cd_4_group_31646	cd_2_group_29630
PDT000999052.1	PDS000064139.3	SAMN18618322	clinical	cd_8_group_31064	cd_4_group_31646	cd_2_group_29630
PDT000760738.1	PDS000026739.26	SAMN14863332	clinical	cd_8_group_31065	cd_4_group_31647	-
PDT000757364.1	PDS000026739.26	SAMN14861526	clinical	cd_8_group_31065	cd_4_group_31647	cd_2_group_29631
PDT000758153.1	PDS000026739.26	SAMN14861558	clinical	cd_8_group_31065	cd_4_group_31647	cd_2_group_29631
PDT000758203.1	PDS000026739.26	SAMN14862024	clinical	cd_8_group_31065	cd_4_group_31647	cd_2_group_29631
PDT000758433.1	PDS000026739.26	SAMN14862132	clinical	cd_8_group_31065	cd_4_group_31647	cd_2_group_29631
PDT000759461.1	PDS000026739.26	SAMN14863482	clinical	cd_8_group_31065	cd_4_group_31647	cd_2_group_29631
PDT000759546.1	PDS000026739.26	SAMN14863458	clinical	cd_8_group_31065	cd_4_group_31647	cd_2_group_29631
PDT000761150.1	PDS000026739.26	SAMN14863611	clinical	cd_8_group_31065	cd_4_group_31647	cd_2_group_29631
PDT000760755.1	PDS000030268.15	SAMN14863300	clinical	cd_8_group_31066	cd_4_group_31648	-
PDT000998772.1	PDS000030268.15	SAMN18618548	clinical	cd_8_group_31066	cd_4_group_31648	-
PDT000998931.1	PDS000030268.15	SAMN18618405	clinical	cd_8_group_31066	cd_4_group_31648	-
PDT000998937.1	PDS000030268.15	SAMN18618399	clinical	cd_8_group_31066	cd_4_group_31648	-
PDT000998939.1	PDS000030268.15	SAMN18618397	clinical	cd_8_group_31066	cd_4_group_31648	-
PDT000998949.1	PDS000030268.15	SAMN18618389	clinical	cd_8_group_31066	cd_4_group_31648	-
PDT000998981.1	PDS000030268.15	SAMN18618360	clinical	cd_8_group_31066	cd_4_group_31648	-
PDT000999493.1	PDS000030268.15	SAMN18618746	clinical	cd_8_group_31066	cd_4_group_31648	-
PDT000999500.1	PDS000030268.15	SAMN18618838	clinical	cd_8_group_31066	cd_4_group_31648	-
PDT001000483.1	PDS000030268.15	SAMN18618760	clinical	cd_8_group_31066	cd_4_group_31648	-
PDT001489822.1	PDS000030268.15	SAMN31058408	clinical	cd_8_group_31066	cd_4_group_31648	-
PDT001940147.1	PDS000030268.15	SAMN37820061	clinical	cd_8_group_31066	cd_4_group_31648	-
PDT000757365.1	PDS000030268.15	SAMN14861469	clinical	cd_8_group_31066	cd_4_group_31648	cd_2_group_29632
PDT000757397.1	PDS000030268.15	SAMN14861490	clinical	cd_8_group_31066	cd_4_group_31648	cd_2_group_29632
PDT000757448.1	PDS000030268.15	SAMN14861433	clinical	cd_8_group_31066	cd_4_group_31648	cd_2_group_29632
PDT000758317.1	PDS000030268.15	SAMN14862281	clinical	cd_8_group_31066	cd_4_group_31648	cd_2_group_29632
PDT000758559.1	PDS000030268.15	SAMN14862144	clinical	cd_8_group_31066	cd_4_group_31648	cd_2_group_29632
PDT000758830.1	PDS000030268.15	SAMN14862750	clinical	cd_8_group_31066	cd_4_group_31648	cd_2_group_29632
PDT000759255.1	PDS000030268.15	SAMN14862949	clinical	cd_8_group_31066	cd_4_group_31648	cd_2_group_29632
PDT000998927.1	PDS000030268.15	SAMN18618408	clinical	cd_8_group_31066	cd_4_group_31648	cd_2_group_29632
PDT000998947.1	PDS000030268.15	SAMN18618391	clinical	cd_8_group_31066	cd_4_group_31648	cd_2_group_29632
PDT000998948.1	PDS000030268.15	SAMN18618390	clinical	cd_8_group_31066	cd_4_group_31648	cd_2_group_29632
PDT001000454.1	PDS000030268.15	SAMN18619028	clinical	cd_8_group_31066	cd_4_group_31648	cd_2_group_29632
PDT001489270.1	PDS000030268.15	SAMN31058472	clinical	cd_8_group_31066	cd_4_group_31648	cd_2_group_29632
PDT001489422.1	PDS000030268.15	SAMN31058566	clinical	cd_8_group_31066	cd_4_group_31648	cd_2_group_29632
PDT001655109.1	PDS000030268.15	SAMN33688993	clinical	cd_8_group_31066	cd_4_group_31648	cd_2_group_29632
PDT001655344.1	PDS000030268.15	SAMN33688860	clinical	cd_8_group_31066	cd_4_group_31648	cd_2_group_29632
PDT001657839.1	PDS000030268.15	SAMN33691446	clinical	cd_8_group_31066	cd_4_group_31648	cd_2_group_29632
PDT000759451.1	PDS000030268.15	SAMN14863483	clinical	cd_8_group_31066	cd_4_group_31648	cd_2_group_29911
PDT000761149.1	PDS000030268.15	SAMN14863612	clinical	cd_8_group_31066	cd_4_group_31648	cd_2_group_29911
PDT000998801.1	PDS000030268.15	SAMN18618522	clinical	cd_8_group_31066	cd_4_group_31648	cd_2_group_29911
PDT000999208.1	PDS000030268.15	SAMN18618798	clinical	cd_8_group_31066	cd_4_group_31648	cd_2_group_29911
PDT000999217.1	PDS000030268.15	SAMN18618790	clinical	cd_8_group_31066	cd_4_group_31648	cd_2_group_29911
PDT000999508.1	PDS000030268.15	SAMN18618972	clinical	cd_8_group_31066	cd_4_group_31648	cd_2_group_29911
PDT000999743.1	PDS000030268.15	SAMN18619268	clinical	cd_8_group_31066	cd_4_group_31648	cd_2_group_29911
PDT001489818.1	PDS000030268.15	SAMN31058411	clinical	cd_8_group_31066	cd_4_group_31648	cd_2_group_29911
PDT001939827.1	PDS000030268.15	SAMN37820006	clinical	cd_8_group_31066	cd_4_group_31648	cd_2_group_29911
PDT000760781.1	PDS000030268.15	SAMN14863270	clinical	cd_8_group_31066	cd_4_group_31648	cd_2_group_29976
PDT000999284.1	PDS000030268.15	SAMN18618779	clinical	cd_8_group_31066	cd_4_group_31648	cd_2_group_29976
PDT000999667.1	PDS000030268.15	SAMN18618742	clinical	cd_8_group_31066	cd_4_group_31648	cd_2_group_29976
PDT000757370.1	PDS000013721.26	SAMN14861464	clinical	cd_8_group_31067	-	-
PDT000759549.1	PDS000013721.26	SAMN14863456	clinical	cd_8_group_31067	-	-
PDT000757376.1	PDS000026739.26	SAMN14861459	clinical	cd_8_group_31068	cd_4_group_31649	cd_2_group_29635
PDT000757395.1	PDS000026739.26	SAMN14861523	clinical	cd_8_group_31068	cd_4_group_31649	cd_2_group_29635
PDT000757382.1	PDS000013858.15	SAMN14861450	clinical	cd_8_group_31069	-	-
PDT000758394.1	PDS000013858.15	SAMN14862199	clinical	cd_8_group_31069	cd_4_group_31650	-
PDT000757377.1	PDS000013858.15	SAMN14861418	clinical	cd_8_group_31069	cd_4_group_31650	cd_2_group_29636
PDT000757387.1	PDS000013858.15	SAMN14861446	clinical	cd_8_group_31069	cd_4_group_31650	cd_2_group_29636
PDT000757407.1	PDS000013858.15	SAMN14861513	clinical	cd_8_group_31069	cd_4_group_31650	cd_2_group_29636
PDT000757421.1	PDS000013858.15	SAMN14861457	clinical	cd_8_group_31069	cd_4_group_31650	cd_2_group_29636
PDT000757486.1	PDS000013858.15	SAMN14861413	clinical	cd_8_group_31069	cd_4_group_31650	cd_2_group_29636
PDT000053120.2	PDS000032714.24	SAMN03466039	environmental/other	cd_8_group_3107	-	-
PDT000122759.2	PDS000032714.24	SAMN04600917	environmental/other	cd_8_group_3107	cd_4_group_6229	cd_2_group_5580
PDT000344064.1	PDS000032714.24	SAMN09634273	environmental/other	cd_8_group_3107	cd_4_group_6229	cd_2_group_5580
PDT000757381.1	PDS000013721.26	SAMN14861449	clinical	cd_8_group_31070	-	-
PDT000757462.1	PDS000013721.26	SAMN14861417	clinical	cd_8_group_31070	-	-
PDT000757487.1	PDS000043839.14	SAMN14861412	clinical	cd_8_group_31071	-	-
PDT000757390.1	PDS000043839.14	SAMN14861416	clinical	cd_8_group_31071	cd_4_group_31651	-
PDT000757432.1	PDS000043839.14	SAMN14861474	clinical	cd_8_group_31071	cd_4_group_31651	cd_2_group_29641
PDT000757447.1	PDS000043839.14	SAMN14861482	clinical	cd_8_group_31071	cd_4_group_31651	cd_2_group_29641
PDT000757937.1	PDS000043839.14	SAMN14861663	clinical	cd_8_group_31071	cd_4_group_31651	cd_2_group_29641
PDT000895849.1	PDS000064134.10	SAMEA104289643	NULL	cd_8_group_31072	-	-
PDT000757761.1	PDS000064134.10	SAMN14861149	clinical	cd_8_group_31072	cd_4_group_31652	-
PDT000895850.1	PDS000064134.10	SAMEA104289644	NULL	cd_8_group_31072	cd_4_group_31652	-
PDT000895884.1	PDS000064134.10	SAMEA104289678	clinical	cd_8_group_31072	cd_4_group_31652	-
PDT000999306.1	PDS000064134.10	SAMN18618777	clinical	cd_8_group_31072	cd_4_group_31652	-
PDT001555881.1	PDS000064134.10	SAMN28985830	clinical	cd_8_group_31072	cd_4_group_31652	-
PDT000757393.1	PDS000064134.10	SAMN14861398	clinical	cd_8_group_31072	cd_4_group_31652	cd_2_group_29637
PDT000757544.1	PDS000064134.10	SAMN14861324	clinical	cd_8_group_31072	cd_4_group_31652	cd_2_group_29637
PDT000757496.1	PDS000064134.10	SAMN14861407	clinical	cd_8_group_31072	cd_4_group_31652	cd_2_group_29652
PDT000757571.1	PDS000064134.10	SAMN14861338	clinical	cd_8_group_31072	cd_4_group_31652	cd_2_group_29652
PDT000757616.1	PDS000064134.10	SAMN14861192	clinical	cd_8_group_31072	cd_4_group_31652	cd_2_group_29698
PDT000757634.1	PDS000064134.10	SAMN14861189	clinical	cd_8_group_31072	cd_4_group_31652	cd_2_group_29698
PDT000757690.1	PDS000064134.10	SAMN14861227	clinical	cd_8_group_31072	cd_4_group_31652	cd_2_group_29698
PDT000757694.1	PDS000064134.10	SAMN14861225	clinical	cd_8_group_31072	cd_4_group_31652	cd_2_group_29698
PDT000757752.1	PDS000064134.10	SAMN14861162	clinical	cd_8_group_31072	cd_4_group_31652	cd_2_group_29698
PDT000757762.1	PDS000064134.10	SAMN14861146	clinical	cd_8_group_31072	cd_4_group_31652	cd_2_group_29698
PDT000757763.1	PDS000064134.10	SAMN14861147	clinical	cd_8_group_31072	cd_4_group_31652	cd_2_group_29698
PDT000757767.1	PDS000064134.10	SAMN14861143	clinical	cd_8_group_31072	cd_4_group_31652	cd_2_group_29698
PDT000895886.1	PDS000064134.10	SAMEA104289680	clinical	cd_8_group_31072	cd_4_group_31652	cd_2_group_29698
PDT001450063.1	PDS000064134.10	SAMN29164772	clinical	cd_8_group_31072	cd_4_group_31652	cd_2_group_29698
PDT001555879.1	PDS000064134.10	SAMN28985832	clinical	cd_8_group_31072	cd_4_group_31652	cd_2_group_29698
PDT001555880.1	PDS000064134.10	SAMN28985831	clinical	cd_8_group_31072	cd_4_group_31652	cd_2_group_29698
PDT000759385.1	PDS000064134.10	SAMN14863594	clinical	cd_8_group_31072	cd_4_group_31652	cd_2_group_29905
PDT000759390.1	PDS000064134.10	SAMN14863590	clinical	cd_8_group_31072	cd_4_group_31652	cd_2_group_29905
PDT000759397.1	PDS000064134.10	SAMN14863586	clinical	cd_8_group_31072	cd_4_group_31652	cd_2_group_29905
PDT000761136.1	PDS000064134.10	SAMN14863624	clinical	cd_8_group_31072	cd_4_group_31652	cd_2_group_29905
PDT000761138.1	PDS000064134.10	SAMN14863623	clinical	cd_8_group_31072	cd_4_group_31652	cd_2_group_29905
PDT000761158.1	PDS000064134.10	SAMN14863603	clinical	cd_8_group_31072	cd_4_group_31652	cd_2_group_29905
PDT001445466.1	PDS000064134.10	SAMN29164753	clinical	cd_8_group_31072	cd_4_group_31652	cd_2_group_29905
PDT001445467.1	PDS000064134.10	SAMN29164752	clinical	cd_8_group_31072	cd_4_group_31652	cd_2_group_29905
PDT001445483.1	PDS000064134.10	SAMN29164737	clinical	cd_8_group_31072	cd_4_group_31652	cd_2_group_29905
PDT001445533.1	PDS000064134.10	SAMN29164726	clinical	cd_8_group_31072	cd_4_group_31652	cd_2_group_29905
PDT001445538.1	PDS000064134.10	SAMN29164722	clinical	cd_8_group_31072	cd_4_group_31652	cd_2_group_29905
PDT001555882.1	PDS000064134.10	SAMN28985829	clinical	cd_8_group_31072	cd_4_group_31652	cd_2_group_29905
PDT001555884.1	PDS000064134.10	SAMN28985828	clinical	cd_8_group_31072	cd_4_group_31652	cd_2_group_29905
PDT000757813.1	PDS000013721.26	SAMN14861837	clinical	cd_8_group_31073	-	-
PDT000758424.1	PDS000013721.26	SAMN14862154	clinical	cd_8_group_31073	-	-
PDT000757400.1	PDS000013721.26	SAMN14861491	clinical	cd_8_group_31073	cd_4_group_31653	cd_2_group_29638
PDT000758197.1	PDS000013721.26	SAMN14862333	clinical	cd_8_group_31073	cd_4_group_31653	cd_2_group_29638
PDT000758273.1	PDS000013721.26	SAMN14862317	clinical	cd_8_group_31073	cd_4_group_31653	cd_2_group_29638
PDT000758306.1	PDS000013721.26	SAMN14862138	clinical	cd_8_group_31073	cd_4_group_31653	cd_2_group_29638
PDT000757440.1	PDS000013721.26	SAMN14861483	clinical	cd_8_group_31074	cd_4_group_31657	-
PDT000758144.1	PDS000013721.26	SAMN14861569	clinical	cd_8_group_31074	cd_4_group_31657	cd_2_group_29749
PDT000758280.1	PDS000013721.26	SAMN14862176	clinical	cd_8_group_31074	cd_4_group_31657	cd_2_group_29749
PDT000758304.1	PDS000013721.26	SAMN14862081	clinical	cd_8_group_31074	cd_4_group_31657	cd_2_group_29771
PDT000758483.1	PDS000013721.26	SAMN14862053	clinical	cd_8_group_31074	cd_4_group_31657	cd_2_group_29771
PDT000758241.1	PDS000013721.26	SAMN14862341	clinical	cd_8_group_31074	cd_4_group_31759	-
PDT000759294.1	PDS000013721.26	SAMN14862909	clinical	cd_8_group_31074	cd_4_group_31759	-
PDT000759132.1	PDS000013721.26	SAMN14862963	clinical	cd_8_group_31074	cd_4_group_31759	cd_2_group_29873
PDT000759337.1	PDS000013721.26	SAMN14862852	clinical	cd_8_group_31074	cd_4_group_31759	cd_2_group_29873
PDT000759348.1	PDS000013721.26	SAMN14862832	clinical	cd_8_group_31074	cd_4_group_31759	cd_2_group_29873
PDT000760773.1	PDS000013721.26	SAMN14863276	clinical	cd_8_group_31074	cd_4_group_31759	cd_2_group_29873
PDT000757443.1	PDS000159487.32	SAMN14861484	clinical	cd_8_group_31075	-	-
PDT000759267.1	PDS000159487.32	SAMN14862858	clinical	cd_8_group_31075	cd_4_group_31856	cd_2_group_29888
PDT000759298.1	PDS000159487.32	SAMN14862825	clinical	cd_8_group_31075	cd_4_group_31856	cd_2_group_29888
PDT000759332.1	PDS000159487.32	SAMN14862857	clinical	cd_8_group_31075	cd_4_group_31856	cd_2_group_29888
PDT000759346.1	PDS000159487.32	SAMN14862836	clinical	cd_8_group_31075	cd_4_group_31856	cd_2_group_29888
PDT000760706.1	PDS000159487.32	SAMN14863229	clinical	cd_8_group_31075	cd_4_group_31856	cd_2_group_29888
PDT000757451.1	PDS000064084.9	SAMN14861478	clinical	cd_8_group_31076	-	-
PDT000759162.1	PDS000064084.9	SAMN14862923	clinical	cd_8_group_31076	-	-
PDT000759330.1	PDS000064084.9	SAMN14862869	clinical	cd_8_group_31076	-	-
PDT000998873.1	PDS000064084.9	SAMN18618457	clinical	cd_8_group_31076	-	-
PDT000757454.1	PDS000043839.14	SAMN14861477	clinical	cd_8_group_31077	-	-
PDT000758087.1	PDS000043839.14	SAMN14861918	clinical	cd_8_group_31077	-	-
PDT000998564.1	PDS000043839.14	SAMN18617449	clinical	cd_8_group_31077	-	-
PDT001939966.1	PDS000043839.14	SAMN37820082	clinical	cd_8_group_31077	cd_4_group_51531	-
PDT001657396.1	PDS000043839.14	SAMN33691008	clinical	cd_8_group_31077	cd_4_group_51531	cd_2_group_50032
PDT001657493.1	PDS000043839.14	SAMN33691022	clinical	cd_8_group_31077	cd_4_group_51531	cd_2_group_50032
PDT001657533.1	PDS000043839.14	SAMN33691358	clinical	cd_8_group_31077	cd_4_group_51531	cd_2_group_50032
PDT000757471.1	PDS000029217.10	SAMN14861378	clinical	cd_8_group_31078	cd_4_group_31659	-
PDT000757523.1	PDS000029217.10	SAMN14861379	clinical	cd_8_group_31078	cd_4_group_31659	cd_2_group_29670
PDT000913954.1	PDS000029217.10	SAMEA5175502	NULL	cd_8_group_31078	cd_4_group_31659	cd_2_group_29670
PDT000913955.1	PDS000029217.10	SAMEA5175503	NULL	cd_8_group_31078	cd_4_group_31659	cd_2_group_29670
PDT000757478.1	PDS000064119.1	SAMN14861400	clinical	cd_8_group_31079	cd_4_group_31660	cd_2_group_29644
PDT000757589.1	PDS000064119.1	SAMN14861333	clinical	cd_8_group_31079	cd_4_group_31660	cd_2_group_29644
PDT000058768.2	PDS000031736.81	SAMN03479293	clinical	cd_8_group_3108	-	-
PDT000099383.2	PDS000031736.81	SAMN04363511	clinical	cd_8_group_3108	-	-
PDT000099606.2	PDS000031736.81	SAMN04363753	clinical	cd_8_group_3108	cd_4_group_2994	-
PDT000053122.2	PDS000031736.81	SAMN03466041	clinical	cd_8_group_3108	cd_4_group_2994	cd_2_group_2647
PDT000099079.2	PDS000031736.81	SAMN04363153	clinical	cd_8_group_3108	cd_4_group_2994	cd_2_group_2647
PDT000757479.1	PDS000029217.10	SAMN14861381	clinical	cd_8_group_31080	cd_4_group_31661	-
PDT000760726.1	PDS000029217.10	SAMN14863205	clinical	cd_8_group_31080	cd_4_group_31661	cd_2_group_29972
PDT000913959.1	PDS000029217.10	SAMEA5175507	clinical	cd_8_group_31080	cd_4_group_31661	cd_2_group_29972
PDT000757480.1	PDS000077440.51	SAMN14861326	clinical	cd_8_group_31081	-	-
PDT000895910.1	PDS000077440.51	SAMEA104289704	clinical	cd_8_group_31081	-	-
PDT001555877.1	PDS000042893.8	SAMN28985834	clinical	cd_8_group_31082	-	-
PDT001555878.1	PDS000042893.8	SAMN28985833	clinical	cd_8_group_31082	-	-
PDT000757492.1	PDS000042893.8	SAMN14861410	clinical	cd_8_group_31082	cd_4_group_31662	-
PDT000757481.1	PDS000042893.8	SAMN14861399	clinical	cd_8_group_31082	cd_4_group_31662	cd_2_group_29645
PDT000757499.1	PDS000042893.8	SAMN14861325	clinical	cd_8_group_31082	cd_4_group_31662	cd_2_group_29645
PDT000759127.1	PDS000042893.8	SAMN14863072	clinical	cd_8_group_31082	cd_4_group_31662	cd_2_group_29872
PDT000759129.1	PDS000042893.8	SAMN14863071	clinical	cd_8_group_31082	cd_4_group_31662	cd_2_group_29872
PDT000757482.1	PDS000026701.142	SAMN14861421	clinical	cd_8_group_31083	cd_4_group_31663	-
PDT000757581.1	PDS000026701.142	SAMN14861522	clinical	cd_8_group_31083	cd_4_group_31663	-
PDT000757483.1	PDS000029217.10	SAMN14861380	clinical	cd_8_group_31084	cd_4_group_31664	cd_2_group_29646
PDT000913957.1	PDS000029217.10	SAMEA5175505	NULL	cd_8_group_31084	cd_4_group_31664	cd_2_group_29646
PDT000757484.1	PDS000026918.8	SAMN14861396	clinical	cd_8_group_31085	cd_4_group_31665	cd_2_group_29647
PDT000757610.1	PDS000026918.8	SAMN14861312	clinical	cd_8_group_31085	cd_4_group_31665	cd_2_group_29647
PDT000758973.1	PDS000029217.10	SAMN14863177	clinical	cd_8_group_31086	-	-
PDT000758984.1	PDS000029217.10	SAMN14863178	clinical	cd_8_group_31086	-	-
PDT000913921.1	PDS000029217.10	SAMEA5175469	clinical	cd_8_group_31086	-	-
PDT000913938.1	PDS000029217.10	SAMEA5175486	clinical	cd_8_group_31086	-	-
PDT000913942.1	PDS000029217.10	SAMEA5175490	clinical	cd_8_group_31086	-	-
PDT000913976.1	PDS000029217.10	SAMEA5175524	clinical	cd_8_group_31086	-	-
PDT000757503.1	PDS000029217.10	SAMN14861394	clinical	cd_8_group_31086	cd_4_group_31668	cd_2_group_29655
PDT000913973.1	PDS000029217.10	SAMEA5175521	clinical	cd_8_group_31086	cd_4_group_31668	cd_2_group_29655
PDT000757506.1	PDS000029217.10	SAMN14861392	clinical	cd_8_group_31086	cd_4_group_31670	cd_2_group_29657
PDT000913971.1	PDS000029217.10	SAMEA5175519	clinical	cd_8_group_31086	cd_4_group_31670	cd_2_group_29657
PDT000758982.1	PDS000029217.10	SAMN14863189	clinical	cd_8_group_31086	cd_4_group_31670	cd_2_group_29817
PDT000913986.1	PDS000029217.10	SAMEA5175534	clinical	cd_8_group_31086	cd_4_group_31670	cd_2_group_29817
PDT000757520.1	PDS000029217.10	SAMN14861382	clinical	cd_8_group_31086	cd_4_group_31680	cd_2_group_29669
PDT000757538.1	PDS000029217.10	SAMN14861369	clinical	cd_8_group_31086	cd_4_group_31680	cd_2_group_29669
PDT000913945.1	PDS000029217.10	SAMEA5175493	clinical	cd_8_group_31086	cd_4_group_31680	cd_2_group_29669
PDT000913960.1	PDS000029217.10	SAMEA5175508	clinical	cd_8_group_31086	cd_4_group_31680	cd_2_group_29669
PDT000757527.1	PDS000029217.10	SAMN14861341	clinical	cd_8_group_31086	cd_4_group_31681	cd_2_group_29671
PDT000913915.1	PDS000029217.10	SAMEA5175463	clinical	cd_8_group_31086	cd_4_group_31681	cd_2_group_29671
PDT000913977.1	PDS000029217.10	SAMEA5175525	clinical	cd_8_group_31086	cd_4_group_31803	-
PDT000758971.1	PDS000029217.10	SAMN14863196	clinical	cd_8_group_31086	cd_4_group_31803	cd_2_group_29809
PDT000913993.1	PDS000029217.10	SAMEA5175541	clinical	cd_8_group_31086	cd_4_group_31803	cd_2_group_29809
PDT000759026.1	PDS000029217.10	SAMN14863200	clinical	cd_8_group_31086	cd_4_group_31820	cd_2_group_29835
PDT000913997.1	PDS000029217.10	SAMEA5175545	clinical	cd_8_group_31086	cd_4_group_31820	cd_2_group_29835
PDT000759035.1	PDS000029217.10	SAMN14863179	clinical	cd_8_group_31086	cd_4_group_31823	cd_2_group_29843
PDT000913978.1	PDS000029217.10	SAMEA5175526	clinical	cd_8_group_31086	cd_4_group_31823	cd_2_group_29843
PDT000760728.1	PDS000029217.10	SAMN14863203	clinical	cd_8_group_31086	cd_4_group_31926	cd_2_group_29973
PDT000914000.1	PDS000029217.10	SAMEA5175548	clinical	cd_8_group_31086	cd_4_group_31926	cd_2_group_29973
PDT000757504.1	PDS000032698.117	SAMN14861395	clinical	cd_8_group_31087	-	-
PDT000757617.1	PDS000032698.117	SAMN14861302	clinical	cd_8_group_31087	-	-
PDT000757505.1	PDS000029217.10	SAMN14861393	clinical	cd_8_group_31088	cd_4_group_31669	cd_2_group_29656
PDT000913972.1	PDS000029217.10	SAMEA5175520	clinical	cd_8_group_31088	cd_4_group_31669	cd_2_group_29656
PDT000757509.1	PDS000029217.10	SAMN14861389	clinical	cd_8_group_31089	cd_4_group_31673	cd_2_group_29660
PDT000913968.1	PDS000029217.10	SAMEA5175516	clinical	cd_8_group_31089	cd_4_group_31673	cd_2_group_29660
PDT000891449.1	PDS000029661.9	SAMN16811346	clinical	cd_8_group_3109	-	-
PDT000363764.1	PDS000029661.9	SAMN09770649	clinical	cd_8_group_3109	cd_4_group_2995	-
PDT000363779.1	PDS000029661.9	SAMN09770740	clinical	cd_8_group_3109	cd_4_group_2995	cd_2_group_17579
PDT000427864.1	PDS000029661.9	SAMN10662468	clinical	cd_8_group_3109	cd_4_group_2995	cd_2_group_17579
PDT000053123.2	PDS000029661.9	SAMN03466042	clinical	cd_8_group_3109	cd_4_group_2995	cd_2_group_2648
PDT000053696.2	PDS000029661.9	SAMN03466409	clinical	cd_8_group_3109	cd_4_group_2995	cd_2_group_2648
PDT000932725.1	PDS000029661.9	SAMN17317186	clinical	cd_8_group_3109	cd_4_group_2995	cd_2_group_34739
PDT000973515.1	PDS000029661.9	SAMN18060092	clinical	cd_8_group_3109	cd_4_group_2995	cd_2_group_34739
PDT001103214.1	PDS000029661.9	SAMN20558079	clinical	cd_8_group_3109	cd_4_group_2995	cd_2_group_34739
PDT000757511.1	PDS000029217.10	SAMN14861359	clinical	cd_8_group_31090	cd_4_group_31675	cd_2_group_29662
PDT000913935.1	PDS000029217.10	SAMEA5175483	clinical	cd_8_group_31090	cd_4_group_31675	cd_2_group_29662
PDT000757516.1	PDS000029217.10	SAMN14861361	clinical	cd_8_group_31091	-	-
PDT000758986.1	PDS000029217.10	SAMN14863187	clinical	cd_8_group_31091	cd_4_group_31808	cd_2_group_29819
PDT000913937.1	PDS000029217.10	SAMEA5175485	clinical	cd_8_group_31091	cd_4_group_31808	cd_2_group_29819
PDT000757517.1	PDS000029217.10	SAMN14861383	clinical	cd_8_group_31092	cd_4_group_31677	cd_2_group_29666
PDT000913962.1	PDS000029217.10	SAMEA5175510	clinical	cd_8_group_31092	cd_4_group_31677	cd_2_group_29666
PDT000757518.1	PDS000029217.10	SAMN14861384	clinical	cd_8_group_31093	cd_4_group_31678	cd_2_group_29667
PDT000913963.1	PDS000029217.10	SAMEA5175511	clinical	cd_8_group_31093	cd_4_group_31678	cd_2_group_29667
PDT000757528.1	PDS000029217.10	SAMN14861344	clinical	cd_8_group_31094	cd_4_group_31682	cd_2_group_29672
PDT000913922.1	PDS000029217.10	SAMEA5175470	clinical	cd_8_group_31094	cd_4_group_31682	cd_2_group_29672
PDT000757529.1	PDS000029217.10	SAMN14861371	clinical	cd_8_group_31095	cd_4_group_31683	cd_2_group_29673
PDT000913947.1	PDS000029217.10	SAMEA5175495	clinical	cd_8_group_31095	cd_4_group_31683	cd_2_group_29673
PDT000757535.1	PDS000026869.316	SAMN14861323	clinical	cd_8_group_31096	cd_4_group_31688	-
PDT000759105.1	PDS000026869.316	SAMN14863091	clinical	cd_8_group_31096	cd_4_group_31688	-
PDT000759138.1	PDS000026869.316	SAMN14863065	clinical	cd_8_group_31096	cd_4_group_31688	-
PDT000757552.1	PDS000029217.10	SAMN14861354	clinical	cd_8_group_31097	cd_4_group_31691	cd_2_group_29684
PDT000757555.1	PDS000029217.10	SAMN14861353	clinical	cd_8_group_31097	cd_4_group_31691	cd_2_group_29684
PDT000757564.1	PDS000029217.10	SAMN14861348	clinical	cd_8_group_31097	cd_4_group_31691	cd_2_group_29684
PDT000913926.1	PDS000029217.10	SAMEA5175474	clinical	cd_8_group_31097	cd_4_group_31691	cd_2_group_29684
PDT000913931.1	PDS000029217.10	SAMEA5175479	NULL	cd_8_group_31097	cd_4_group_31691	cd_2_group_29684
PDT000913958.1	PDS000029217.10	SAMEA5175506	clinical	cd_8_group_31097	cd_4_group_31691	cd_2_group_29684
PDT000757569.1	PDS000029217.10	SAMN14861339	clinical	cd_8_group_31097	cd_4_group_31691	cd_2_group_29690
PDT000913916.1	PDS000029217.10	SAMEA5175464	NULL	cd_8_group_31097	cd_4_group_31691	cd_2_group_29690
PDT000759029.1	PDS000029217.10	SAMN14863201	clinical	cd_8_group_31097	cd_4_group_31691	cd_2_group_29838
PDT000913998.1	PDS000029217.10	SAMEA5175546	clinical	cd_8_group_31097	cd_4_group_31691	cd_2_group_29838
PDT001950925.1	PDS000029217.10	SAMN37822011	clinical	cd_8_group_31097	cd_4_group_31691	cd_2_group_53917
PDT001951189.1	PDS000029217.10	SAMN37822032	clinical	cd_8_group_31097	cd_4_group_31691	cd_2_group_53917
PDT001175168.1	PDS000026869.316	SAMN15007189	environmental/other	cd_8_group_31098	-	-
PDT001339197.1	PDS000026869.316	SAMN26764489	clinical	cd_8_group_31098	-	-
PDT001761147.1	PDS000026869.316	SAMN21890061	NULL	cd_8_group_31098	-	-
PDT001761846.1	PDS000026869.316	SAMN21890569	NULL	cd_8_group_31098	-	-
PDT000757586.1	PDS000026869.316	SAMN14861330	clinical	cd_8_group_31098	cd_4_group_31696	cd_2_group_29691
PDT000757587.1	PDS000026869.316	SAMN14861331	clinical	cd_8_group_31098	cd_4_group_31696	cd_2_group_29691
PDT000757642.1	PDS000026869.316	SAMN14861280	clinical	cd_8_group_31098	cd_4_group_31706	cd_2_group_29702
PDT000757643.1	PDS000026869.316	SAMN14861279	clinical	cd_8_group_31098	cd_4_group_31706	cd_2_group_29702
PDT000757590.1	PDS000028447.6	SAMN14861329	clinical	cd_8_group_31099	-	-
PDT000998788.1	PDS000028447.6	SAMN18618534	clinical	cd_8_group_31099	-	-
PDT000001874.3	PDS000032342.1	SAMN02419079	environmental/other	cd_8_group_311	cd_4_group_271	-
PDT000001873.3	PDS000032342.1	SAMN02419078	environmental/other	cd_8_group_311	cd_4_group_271	cd_2_group_227
PDT000001877.3	PDS000032342.1	SAMN02419082	environmental/other	cd_8_group_311	cd_4_group_271	cd_2_group_227
PDT000001878.3	PDS000032342.1	SAMN02419083	environmental/other	cd_8_group_311	cd_4_group_271	cd_2_group_227
PDT000001879.3	PDS000032342.1	SAMN02419084	environmental/other	cd_8_group_311	cd_4_group_271	cd_2_group_227
PDT000001880.3	PDS000032342.1	SAMN02419085	environmental/other	cd_8_group_311	cd_4_group_271	cd_2_group_227
PDT000053126.2	PDS000091376.18	SAMN03466045	clinical	cd_8_group_3110	-	-
PDT000056185.2	PDS000091376.18	SAMN03476668	clinical	cd_8_group_3110	-	-
PDT000757594.1	PDS000032698.117	SAMN14861328	clinical	cd_8_group_31100	cd_4_group_31697	-
PDT000757894.1	PDS000032698.117	SAMN14861643	clinical	cd_8_group_31100	cd_4_group_31697	-
PDT000757596.1	PDS000032698.117	SAMN14861320	clinical	cd_8_group_31101	-	-
PDT001570241.1	PDS000032698.117	SAMN26331084	clinical	cd_8_group_31101	-	-
PDT000998806.1	PDS000026947.26	SAMN18618517	clinical	cd_8_group_31102	-	-
PDT000757599.1	PDS000026947.26	SAMN14861233	clinical	cd_8_group_31102	cd_4_group_31699	-
PDT000998852.1	PDS000026947.26	SAMN18618476	clinical	cd_8_group_31102	cd_4_group_31699	-
PDT001209282.1	PDS000004748.75	SAMN24274023	clinical	cd_8_group_31103	-	-
PDT000757612.1	PDS000004748.75	SAMN14861215	clinical	cd_8_group_31103	cd_4_group_31701	cd_2_group_29695
PDT000757622.1	PDS000004748.75	SAMN14861214	clinical	cd_8_group_31103	cd_4_group_31701	cd_2_group_29695
PDT000757614.1	PDS000026860.182	SAMN14861301	clinical	cd_8_group_31104	cd_4_group_31703	cd_2_group_29697
PDT000757633.1	PDS000026860.182	SAMN14861290	clinical	cd_8_group_31104	cd_4_group_31703	cd_2_group_29697
PDT000757618.1	PDS000032702.15	SAMN14861298	clinical	cd_8_group_31105	cd_4_group_31704	cd_2_group_29699
PDT000895911.1	PDS000032702.15	SAMEA104289705	clinical	cd_8_group_31105	cd_4_group_31704	cd_2_group_29699
PDT000757624.1	PDS000026895.38	SAMN14861295	clinical	cd_8_group_31106	cd_4_group_31705	cd_2_group_29700
PDT000757627.1	PDS000026895.38	SAMN14861294	clinical	cd_8_group_31106	cd_4_group_31705	cd_2_group_29700
PDT000757646.1	PDS000084711.225	SAMN14861276	clinical	cd_8_group_31107	cd_4_group_31707	cd_2_group_29703
PDT000895897.1	PDS000084711.225	SAMEA104289691	clinical	cd_8_group_31107	cd_4_group_31707	cd_2_group_29703
PDT000998944.1	PDS000084711.225	SAMN18618394	clinical	cd_8_group_31107	cd_4_group_31707	cd_2_group_29703
PDT000757647.1	PDS000104187.34	SAMN14861274	clinical	cd_8_group_31108	cd_4_group_31708	cd_2_group_29704
PDT000757679.1	PDS000104187.34	SAMN14861243	clinical	cd_8_group_31108	cd_4_group_31708	cd_2_group_29704
PDT000757683.1	PDS000028442.22	SAMN14861238	clinical	cd_8_group_31109	cd_4_group_31710	-
PDT000895885.1	PDS000028442.22	SAMEA104289679	clinical	cd_8_group_31109	cd_4_group_31710	-
PDT000056382.2	PDS000003838.8	SAMN03476868	clinical	cd_8_group_3111	-	-
PDT000582562.1	PDS000003838.8	SAMN12710202	clinical	cd_8_group_3111	cd_4_group_26529	-
PDT001398636.1	PDS000003838.8	SAMN30500026	clinical	cd_8_group_3111	cd_4_group_26529	-
PDT001514061.1	PDS000003838.8	SAMN32058423	clinical	cd_8_group_3111	cd_4_group_26529	-
PDT000584240.1	PDS000003838.8	SAMN12724462	clinical	cd_8_group_3111	cd_4_group_26529	cd_2_group_24766
PDT000601772.1	PDS000003838.8	SAMN12920361	clinical	cd_8_group_3111	cd_4_group_26529	cd_2_group_24766
PDT000053129.2	PDS000003838.8	SAMN03466048	clinical	cd_8_group_3111	cd_4_group_2997	cd_2_group_2650
PDT000323369.1	PDS000003838.8	SAMN09302499	clinical	cd_8_group_3111	cd_4_group_2997	cd_2_group_2650
PDT000757728.1	PDS000028442.22	SAMN14861173	clinical	cd_8_group_31110	cd_4_group_31713	cd_2_group_29709
PDT000757743.1	PDS000028442.22	SAMN14861170	clinical	cd_8_group_31110	cd_4_group_31713	cd_2_group_29709
PDT000757747.1	PDS000026886.9	SAMN14861166	clinical	cd_8_group_31111	-	-
PDT001966328.1	PDS000026886.9	SAMN38082063	clinical	cd_8_group_31111	-	-
PDT000757771.1	PDS000064069.2	SAMN14861880	clinical	cd_8_group_31112	cd_4_group_31714	-
PDT000758438.1	PDS000064069.2	SAMN14862125	clinical	cd_8_group_31112	cd_4_group_31714	-
PDT000757852.1	PDS000064069.2	SAMN14861732	clinical	cd_8_group_31112	cd_4_group_31714	cd_2_group_29723
PDT000757872.1	PDS000064069.2	SAMN14861709	clinical	cd_8_group_31112	cd_4_group_31714	cd_2_group_29723
PDT000757999.1	PDS000064069.2	SAMN14861940	clinical	cd_8_group_31112	cd_4_group_31714	cd_2_group_29723
PDT000758008.1	PDS000064069.2	SAMN14861981	clinical	cd_8_group_31112	cd_4_group_31714	cd_2_group_29723
PDT000758024.1	PDS000064069.2	SAMN14861966	clinical	cd_8_group_31112	cd_4_group_31714	cd_2_group_29723
PDT000758026.1	PDS000064069.2	SAMN14861958	clinical	cd_8_group_31112	cd_4_group_31714	cd_2_group_29723
PDT000758054.1	PDS000064069.2	SAMN14861947	clinical	cd_8_group_31112	cd_4_group_31714	cd_2_group_29723
PDT000758077.1	PDS000064069.2	SAMN14861928	clinical	cd_8_group_31112	cd_4_group_31714	cd_2_group_29723
PDT000758098.1	PDS000064069.2	SAMN14861912	clinical	cd_8_group_31112	cd_4_group_31714	cd_2_group_29723
PDT000758116.1	PDS000064069.2	SAMN14861894	clinical	cd_8_group_31112	cd_4_group_31714	cd_2_group_29723
PDT000758123.1	PDS000064069.2	SAMN14861891	clinical	cd_8_group_31112	cd_4_group_31714	cd_2_group_29723
PDT000758440.1	PDS000064069.2	SAMN14862124	clinical	cd_8_group_31112	cd_4_group_31714	cd_2_group_29723
PDT000758446.1	PDS000064069.2	SAMN14862114	clinical	cd_8_group_31112	cd_4_group_31714	cd_2_group_29723
PDT000758459.1	PDS000064069.2	SAMN14862089	clinical	cd_8_group_31112	cd_4_group_31714	cd_2_group_29723
PDT000758470.1	PDS000064069.2	SAMN14862074	clinical	cd_8_group_31112	cd_4_group_31714	cd_2_group_29723
PDT000758813.1	PDS000064069.2	SAMN14862762	clinical	cd_8_group_31112	cd_4_group_31714	cd_2_group_29723
PDT000758578.1	PDS000031528.35	SAMN14862527	clinical	cd_8_group_31113	-	-
PDT000758617.1	PDS000031528.35	SAMN14862601	clinical	cd_8_group_31113	-	-
PDT000998890.1	PDS000031528.35	SAMN18618442	clinical	cd_8_group_31113	-	-
PDT001655031.1	PDS000031528.35	SAMN33688934	clinical	cd_8_group_31113	-	-
PDT000757778.1	PDS000031528.35	SAMN14861875	clinical	cd_8_group_31113	cd_4_group_31716	cd_2_group_29711
PDT000757923.1	PDS000031528.35	SAMN14861681	clinical	cd_8_group_31113	cd_4_group_31716	cd_2_group_29711
PDT000758239.1	PDS000031528.35	SAMN14862250	clinical	cd_8_group_31113	cd_4_group_31716	cd_2_group_29711
PDT000758684.1	PDS000031528.35	SAMN14862522	clinical	cd_8_group_31113	cd_4_group_31716	cd_2_group_29711
PDT000758733.1	PDS000031528.35	SAMN14862477	clinical	cd_8_group_31113	cd_4_group_31716	cd_2_group_29711
PDT000758869.1	PDS000031528.35	SAMN14862688	clinical	cd_8_group_31113	cd_4_group_31716	cd_2_group_29711
PDT000758928.1	PDS000031528.35	SAMN14862678	clinical	cd_8_group_31113	cd_4_group_31716	cd_2_group_29711
PDT000758952.1	PDS000031528.35	SAMN14862551	clinical	cd_8_group_31113	cd_4_group_31716	cd_2_group_29711
PDT000760681.1	PDS000031528.35	SAMN14863351	clinical	cd_8_group_31113	cd_4_group_31716	cd_2_group_29711
PDT000998918.1	PDS000031528.35	SAMN18618416	clinical	cd_8_group_31113	cd_4_group_31716	cd_2_group_29711
PDT000998920.1	PDS000031528.35	SAMN18618415	clinical	cd_8_group_31113	cd_4_group_31716	cd_2_group_29711
PDT000999296.1	PDS000031528.35	SAMN18619164	clinical	cd_8_group_31113	cd_4_group_31716	cd_2_group_29711
PDT001000017.1	PDS000031528.35	SAMN18619904	clinical	cd_8_group_31113	cd_4_group_31716	cd_2_group_29711
PDT001654622.1	PDS000031528.35	SAMN33689258	clinical	cd_8_group_31113	cd_4_group_31716	cd_2_group_29711
PDT001654818.1	PDS000031528.35	SAMN33689226	clinical	cd_8_group_31113	cd_4_group_31716	cd_2_group_29711
PDT001654820.1	PDS000031528.35	SAMN33689224	clinical	cd_8_group_31113	cd_4_group_31716	cd_2_group_29711
PDT001654823.1	PDS000031528.35	SAMN33689222	clinical	cd_8_group_31113	cd_4_group_31716	cd_2_group_29711
PDT001654824.1	PDS000031528.35	SAMN33689221	clinical	cd_8_group_31113	cd_4_group_31716	cd_2_group_29711
PDT001654919.1	PDS000031528.35	SAMN33689410	clinical	cd_8_group_31113	cd_4_group_31716	cd_2_group_29711
PDT001654945.1	PDS000031528.35	SAMN33689300	clinical	cd_8_group_31113	cd_4_group_31716	cd_2_group_29711
PDT001654949.1	PDS000031528.35	SAMN33689296	clinical	cd_8_group_31113	cd_4_group_31716	cd_2_group_29711
PDT001654967.1	PDS000031528.35	SAMN33689193	clinical	cd_8_group_31113	cd_4_group_31716	cd_2_group_29711
PDT001654969.1	PDS000031528.35	SAMN33689192	clinical	cd_8_group_31113	cd_4_group_31716	cd_2_group_29711
PDT001654972.1	PDS000031528.35	SAMN33689189	clinical	cd_8_group_31113	cd_4_group_31716	cd_2_group_29711
PDT001654977.1	PDS000031528.35	SAMN33689184	clinical	cd_8_group_31113	cd_4_group_31716	cd_2_group_29711
PDT001655286.1	PDS000031528.35	SAMN33689238	clinical	cd_8_group_31113	cd_4_group_31716	cd_2_group_29711
PDT001655294.1	PDS000031528.35	SAMN33689231	clinical	cd_8_group_31113	cd_4_group_31716	cd_2_group_29711
PDT000757950.1	PDS000031528.35	SAMN14861615	clinical	cd_8_group_31113	cd_4_group_31716	cd_2_group_29732
PDT000758166.1	PDS000031528.35	SAMN14861537	clinical	cd_8_group_31113	cd_4_group_31716	cd_2_group_29732
PDT000758878.1	PDS000031528.35	SAMN14862689	clinical	cd_8_group_31113	cd_4_group_31716	cd_2_group_29807
PDT000758887.1	PDS000031528.35	SAMN14862687	clinical	cd_8_group_31113	cd_4_group_31716	cd_2_group_29807
PDT000758171.1	PDS000031528.35	SAMN14862383	clinical	cd_8_group_31113	cd_4_group_31751	-
PDT000758600.1	PDS000031528.35	SAMN14862615	clinical	cd_8_group_31113	cd_4_group_31751	-
PDT000758686.1	PDS000031528.35	SAMN14862521	clinical	cd_8_group_31113	cd_4_group_31751	-
PDT000758954.1	PDS000031528.35	SAMN14862653	clinical	cd_8_group_31113	cd_4_group_31751	-
PDT000760764.1	PDS000031528.35	SAMN14863294	clinical	cd_8_group_31113	cd_4_group_31751	-
PDT000758551.1	PDS000031528.35	SAMN14862179	clinical	cd_8_group_31113	cd_4_group_31751	cd_2_group_29782
PDT000758702.1	PDS000031528.35	SAMN14862428	clinical	cd_8_group_31113	cd_4_group_31751	cd_2_group_29782
PDT000758884.1	PDS000031528.35	SAMN14862690	clinical	cd_8_group_31113	cd_4_group_31751	cd_2_group_29782
PDT000759176.1	PDS000031528.35	SAMN14863029	clinical	cd_8_group_31113	cd_4_group_31751	cd_2_group_29782
PDT000760742.1	PDS000031528.35	SAMN14863320	clinical	cd_8_group_31113	cd_4_group_31751	cd_2_group_29782
PDT000760791.1	PDS000031528.35	SAMN14863254	clinical	cd_8_group_31113	cd_4_group_31751	cd_2_group_29782
PDT000758911.1	PDS000031528.35	SAMN14862694	clinical	cd_8_group_31113	cd_4_group_31802	cd_2_group_29808
PDT000758931.1	PDS000031528.35	SAMN14862673	clinical	cd_8_group_31113	cd_4_group_31802	cd_2_group_29808
PDT000759571.1	PDS000031528.35	SAMN14863344	clinical	cd_8_group_31113	cd_4_group_31887	-
PDT000760736.1	PDS000031528.35	SAMN14863333	clinical	cd_8_group_31113	cd_4_group_31887	-
PDT000757790.1	PDS000159487.32	SAMN14861869	clinical	cd_8_group_31114	-	-
PDT000758080.1	PDS000159487.32	SAMN14861927	clinical	cd_8_group_31114	cd_4_group_31718	-
PDT000757784.1	PDS000159487.32	SAMN14861871	clinical	cd_8_group_31114	cd_4_group_31718	cd_2_group_29712
PDT000758110.1	PDS000159487.32	SAMN14861896	clinical	cd_8_group_31114	cd_4_group_31718	cd_2_group_29712
PDT000758097.1	PDS000031528.35	SAMN14861914	clinical	cd_8_group_31115	-	-
PDT000897179.1	PDS000031528.35	SAMN12301705	clinical	cd_8_group_31115	-	-
PDT000998567.1	PDS000031528.35	SAMN18617447	clinical	cd_8_group_31115	-	-
PDT000998601.1	PDS000031528.35	SAMN18617416	clinical	cd_8_group_31115	-	-
PDT000757786.1	PDS000031528.35	SAMN14861870	clinical	cd_8_group_31115	cd_4_group_31719	cd_2_group_29713
PDT000757793.1	PDS000031528.35	SAMN14861860	clinical	cd_8_group_31115	cd_4_group_31719	cd_2_group_29713
PDT000757816.1	PDS000031528.35	SAMN14861835	clinical	cd_8_group_31115	cd_4_group_31719	cd_2_group_29713
PDT000757998.1	PDS000031528.35	SAMN14861922	clinical	cd_8_group_31115	cd_4_group_31719	cd_2_group_29713
PDT000758308.1	PDS000031528.35	SAMN14862288	clinical	cd_8_group_31115	cd_4_group_31719	cd_2_group_29713
PDT000758970.1	PDS000031528.35	SAMN14862214	clinical	cd_8_group_31115	cd_4_group_31719	cd_2_group_29713
PDT000758219.1	PDS000031528.35	SAMN14862318	clinical	cd_8_group_31115	cd_4_group_31719	cd_2_group_29758
PDT000758261.1	PDS000031528.35	SAMN14862326	clinical	cd_8_group_31115	cd_4_group_31719	cd_2_group_29758
PDT000758279.1	PDS000031528.35	SAMN14862315	clinical	cd_8_group_31115	cd_4_group_31719	cd_2_group_29758
PDT000758705.1	PDS000031528.35	SAMN14862412	clinical	cd_8_group_31115	cd_4_group_31719	cd_2_group_29758
PDT000998615.1	PDS000031528.35	SAMN18617404	clinical	cd_8_group_31115	cd_4_group_35444	-
PDT000897125.1	PDS000031528.35	SAMN12301707	clinical	cd_8_group_31115	cd_4_group_35444	cd_2_group_33442
PDT000897193.1	PDS000031528.35	SAMN12301706	clinical	cd_8_group_31115	cd_4_group_35444	cd_2_group_33442
PDT001000233.1	PDS000031528.35	SAMN18620153	clinical	cd_8_group_31115	cd_4_group_37947	-
PDT001655361.1	PDS000031528.35	SAMN33688968	clinical	cd_8_group_31115	cd_4_group_37947	-
PDT000999763.1	PDS000031528.35	SAMN18619250	clinical	cd_8_group_31115	cd_4_group_37947	cd_2_group_35899
PDT001000177.1	PDS000031528.35	SAMN18620205	clinical	cd_8_group_31115	cd_4_group_37947	cd_2_group_35899
PDT001000186.1	PDS000031528.35	SAMN18620197	clinical	cd_8_group_31115	cd_4_group_37947	cd_2_group_35899
PDT001000211.1	PDS000031528.35	SAMN18620174	clinical	cd_8_group_31115	cd_4_group_37947	cd_2_group_35899
PDT001655383.1	PDS000031528.35	SAMN33688948	clinical	cd_8_group_31115	cd_4_group_37947	cd_2_group_35899
PDT001657211.1	PDS000031528.35	SAMN33690886	clinical	cd_8_group_31115	cd_4_group_37947	cd_2_group_35899
PDT000997924.1	PDS000159488.57	SAMN18614506	clinical	cd_8_group_31116	-	-
PDT000999213.1	PDS000159488.57	SAMN18618794	clinical	cd_8_group_31116	-	-
PDT000999215.1	PDS000159488.57	SAMN18618792	clinical	cd_8_group_31116	-	-
PDT000999717.1	PDS000159488.57	SAMN18619292	clinical	cd_8_group_31116	-	-
PDT001951030.1	PDS000159488.57	SAMN37822352	clinical	cd_8_group_31116	-	-
PDT000758122.1	PDS000159488.57	SAMN14861809	clinical	cd_8_group_31116	cd_4_group_31720	-
PDT000997953.1	PDS000159488.57	SAMN18614600	clinical	cd_8_group_31116	cd_4_group_31720	-
PDT001000461.1	PDS000159488.57	SAMN18619018	clinical	cd_8_group_31116	cd_4_group_31720	-
PDT000757796.1	PDS000159488.57	SAMN14861856	clinical	cd_8_group_31116	cd_4_group_31720	cd_2_group_29714
PDT000757800.1	PDS000159488.57	SAMN14861855	clinical	cd_8_group_31116	cd_4_group_31720	cd_2_group_29714
PDT000758055.1	PDS000159488.57	SAMN14861884	clinical	cd_8_group_31116	cd_4_group_31720	cd_2_group_29714
PDT000758420.1	PDS000159488.57	SAMN14862162	clinical	cd_8_group_31116	cd_4_group_31720	cd_2_group_29714
PDT000758544.1	PDS000159488.57	SAMN14862186	clinical	cd_8_group_31116	cd_4_group_31720	cd_2_group_29714
PDT000758930.1	PDS000159488.57	SAMN14862676	clinical	cd_8_group_31116	cd_4_group_31720	cd_2_group_29714
PDT000997896.1	PDS000159488.57	SAMN18614534	clinical	cd_8_group_31116	cd_4_group_31924	-
PDT000997948.1	PDS000159488.57	SAMN18614488	clinical	cd_8_group_31116	cd_4_group_31924	-
PDT000760715.1	PDS000159488.57	SAMN14863212	clinical	cd_8_group_31116	cd_4_group_31924	cd_2_group_29969
PDT000997856.1	PDS000159488.57	SAMN18614571	environmental/other	cd_8_group_31116	cd_4_group_31924	cd_2_group_29969
PDT000997898.1	PDS000159488.57	SAMN18614532	clinical	cd_8_group_31116	cd_4_group_31924	cd_2_group_29969
PDT000999450.1	PDS000159488.57	SAMN18619043	clinical	cd_8_group_31116	cd_4_group_31924	cd_2_group_29969
PDT000999485.1	PDS000159488.57	SAMN18618852	clinical	cd_8_group_31116	cd_4_group_31924	cd_2_group_29969
PDT000999639.1	PDS000159488.57	SAMN18618830	clinical	cd_8_group_31116	cd_4_group_31924	cd_2_group_29969
PDT000999751.1	PDS000159488.57	SAMN18619261	clinical	cd_8_group_31116	cd_4_group_31924	cd_2_group_29969
PDT000999386.1	PDS000159488.57	SAMN18619060	clinical	cd_8_group_31116	cd_4_group_31924	cd_2_group_35866
PDT000999457.1	PDS000159488.57	SAMN18619025	clinical	cd_8_group_31116	cd_4_group_31924	cd_2_group_35866
PDT001000443.1	PDS000159488.57	SAMN18619042	clinical	cd_8_group_31116	cd_4_group_31924	cd_2_group_35866
PDT001000455.1	PDS000159488.57	SAMN18619027	clinical	cd_8_group_31116	cd_4_group_31924	cd_2_group_35866
PDT001489468.1	PDS000159488.57	SAMN31058122	clinical	cd_8_group_31116	cd_4_group_31924	cd_2_group_48160
PDT001950920.1	PDS000159488.57	SAMN37822017	clinical	cd_8_group_31116	cd_4_group_31924	cd_2_group_48160
PDT000997941.1	PDS000159488.57	SAMN18614490	clinical	cd_8_group_31116	cd_4_group_37837	-
PDT000997942.1	PDS000159488.57	SAMN18614489	clinical	cd_8_group_31116	cd_4_group_37837	-
PDT000999497.1	PDS000159488.57	SAMN18618841	clinical	cd_8_group_31116	cd_4_group_37920	cd_2_group_35873
PDT000999612.1	PDS000159488.57	SAMN18618878	clinical	cd_8_group_31116	cd_4_group_37920	cd_2_group_35873
PDT000757797.1	PDS000064066.5	SAMN14861857	clinical	cd_8_group_31117	cd_4_group_31721	-
PDT000999227.1	PDS000064066.5	SAMN18619231	clinical	cd_8_group_31117	cd_4_group_31721	-
PDT000757801.1	PDS000159488.57	SAMN14861852	clinical	cd_8_group_31118	cd_4_group_31722	cd_2_group_29715
PDT000758964.1	PDS000159488.57	SAMN14862587	clinical	cd_8_group_31118	cd_4_group_31722	cd_2_group_29715
PDT000760654.1	PDS000159488.57	SAMN14863239	clinical	cd_8_group_31118	cd_4_group_31722	cd_2_group_29715
PDT000999495.1	PDS000159488.57	SAMN18618843	clinical	cd_8_group_31118	cd_4_group_31722	cd_2_group_29715
PDT000757833.1	PDS000064108.15	SAMN14861818	clinical	cd_8_group_31119	-	-
PDT000757899.1	PDS000064108.15	SAMN14861637	clinical	cd_8_group_31119	-	-
PDT000758187.1	PDS000064108.15	SAMN14862349	clinical	cd_8_group_31119	-	-
PDT000758682.1	PDS000064108.15	SAMN14862525	clinical	cd_8_group_31119	-	-
PDT000758713.1	PDS000064108.15	SAMN14862502	clinical	cd_8_group_31119	-	-
PDT000759295.1	PDS000064108.15	SAMN14862911	clinical	cd_8_group_31119	-	-
PDT000816034.1	PDS000064108.15	SAMN15852931	clinical	cd_8_group_31119	-	-
PDT000998497.1	PDS000064108.15	SAMN18617481	clinical	cd_8_group_31119	-	-
PDT000998648.1	PDS000064108.15	SAMN18617374	clinical	cd_8_group_31119	-	-
PDT000999207.1	PDS000064108.15	SAMN18618799	clinical	cd_8_group_31119	-	-
PDT000999380.1	PDS000064108.15	SAMN18619070	clinical	cd_8_group_31119	-	-
PDT000999442.1	PDS000064108.15	SAMN18619055	clinical	cd_8_group_31119	-	-
PDT000999498.1	PDS000064108.15	SAMN18618840	clinical	cd_8_group_31119	-	-
PDT000999581.1	PDS000064108.15	SAMN18618906	clinical	cd_8_group_31119	-	-
PDT000999654.1	PDS000064108.15	SAMN18618816	clinical	cd_8_group_31119	-	-
PDT000999965.1	PDS000064108.15	SAMN18619951	clinical	cd_8_group_31119	-	-
PDT001000019.1	PDS000064108.15	SAMN18619902	clinical	cd_8_group_31119	-	-
PDT001000052.1	PDS000064108.15	SAMN18619872	clinical	cd_8_group_31119	-	-
PDT001000447.1	PDS000064108.15	SAMN18619036	clinical	cd_8_group_31119	-	-
PDT001000453.1	PDS000064108.15	SAMN18619029	clinical	cd_8_group_31119	-	-
PDT001655257.1	PDS000064108.15	SAMN33689350	clinical	cd_8_group_31119	-	-
PDT001655341.1	PDS000064108.15	SAMN33689015	clinical	cd_8_group_31119	-	-
PDT001656346.1	PDS000064108.15	SAMN33689912	clinical	cd_8_group_31119	-	-
PDT001656803.1	PDS000064108.15	SAMN33690466	clinical	cd_8_group_31119	-	-
PDT001656945.1	PDS000064108.15	SAMN33690324	clinical	cd_8_group_31119	-	-
PDT001657119.1	PDS000064108.15	SAMN33689879	clinical	cd_8_group_31119	-	-
PDT001657238.1	PDS000064108.15	SAMN33690804	clinical	cd_8_group_31119	-	-
PDT001657300.1	PDS000064108.15	SAMN33691470	clinical	cd_8_group_31119	-	-
PDT001657309.1	PDS000064108.15	SAMN33691462	clinical	cd_8_group_31119	-	-
PDT001657374.1	PDS000064108.15	SAMN33691173	clinical	cd_8_group_31119	-	-
PDT001657416.1	PDS000064108.15	SAMN33690990	clinical	cd_8_group_31119	-	-
PDT001940226.1	PDS000064108.15	SAMN37819816	clinical	cd_8_group_31119	-	-
PDT001940331.1	PDS000064108.15	SAMN37819923	clinical	cd_8_group_31119	-	-
PDT000998499.1	PDS000064108.15	SAMN18617479	clinical	cd_8_group_31119	cd_4_group_31740	-
PDT000998553.1	PDS000064108.15	SAMN18617459	clinical	cd_8_group_31119	cd_4_group_31740	-
PDT000998596.1	PDS000064108.15	SAMN18617420	clinical	cd_8_group_31119	cd_4_group_31740	-
PDT000998625.1	PDS000064108.15	SAMN18617395	clinical	cd_8_group_31119	cd_4_group_31740	-
PDT000998631.1	PDS000064108.15	SAMN18617389	clinical	cd_8_group_31119	cd_4_group_31740	-
PDT000999713.1	PDS000064108.15	SAMN18619295	clinical	cd_8_group_31119	cd_4_group_31740	-
PDT001000058.1	PDS000064108.15	SAMN18619867	clinical	cd_8_group_31119	cd_4_group_31740	-
PDT001000240.1	PDS000064108.15	SAMN18620147	clinical	cd_8_group_31119	cd_4_group_31740	-
PDT001654572.1	PDS000064108.15	SAMN33689390	clinical	cd_8_group_31119	cd_4_group_31740	-
PDT001654577.1	PDS000064108.15	SAMN33689385	clinical	cd_8_group_31119	cd_4_group_31740	-
PDT001654594.1	PDS000064108.15	SAMN33689283	clinical	cd_8_group_31119	cd_4_group_31740	-
PDT001655360.1	PDS000064108.15	SAMN33688969	clinical	cd_8_group_31119	cd_4_group_31740	-
PDT001655387.1	PDS000064108.15	SAMN33688944	clinical	cd_8_group_31119	cd_4_group_31740	-
PDT001656379.1	PDS000064108.15	SAMN33690603	clinical	cd_8_group_31119	cd_4_group_31740	-
PDT001656384.1	PDS000064108.15	SAMN33690599	clinical	cd_8_group_31119	cd_4_group_31740	-
PDT001656695.1	PDS000064108.15	SAMN33690048	clinical	cd_8_group_31119	cd_4_group_31740	-
PDT001656791.1	PDS000064108.15	SAMN33690535	clinical	cd_8_group_31119	cd_4_group_31740	-
PDT001656892.1	PDS000064108.15	SAMN33690516	clinical	cd_8_group_31119	cd_4_group_31740	-
PDT001657097.1	PDS000064108.15	SAMN33689899	clinical	cd_8_group_31119	cd_4_group_31740	-
PDT001657208.1	PDS000064108.15	SAMN33690889	clinical	cd_8_group_31119	cd_4_group_31740	-
PDT001657210.1	PDS000064108.15	SAMN33690887	clinical	cd_8_group_31119	cd_4_group_31740	-
PDT001657213.1	PDS000064108.15	SAMN33690884	clinical	cd_8_group_31119	cd_4_group_31740	-
PDT001657236.1	PDS000064108.15	SAMN33690806	clinical	cd_8_group_31119	cd_4_group_31740	-
PDT001657390.1	PDS000064108.15	SAMN33690717	clinical	cd_8_group_31119	cd_4_group_31740	-
PDT001657522.1	PDS000064108.15	SAMN33691396	clinical	cd_8_group_31119	cd_4_group_31740	-
PDT001657553.1	PDS000064108.15	SAMN33691340	clinical	cd_8_group_31119	cd_4_group_31740	-
PDT001657697.1	PDS000064108.15	SAMN33690951	clinical	cd_8_group_31119	cd_4_group_31740	-
PDT001657773.1	PDS000064108.15	SAMN33691487	clinical	cd_8_group_31119	cd_4_group_31740	-
PDT001657815.1	PDS000064108.15	SAMN33690752	clinical	cd_8_group_31119	cd_4_group_31740	-
PDT000757955.1	PDS000064108.15	SAMN14861602	clinical	cd_8_group_31119	cd_4_group_31740	cd_2_group_29734
PDT000757957.1	PDS000064108.15	SAMN14861598	clinical	cd_8_group_31119	cd_4_group_31740	cd_2_group_29734
PDT000757974.1	PDS000064108.15	SAMN14861575	clinical	cd_8_group_31119	cd_4_group_31740	cd_2_group_29734
PDT000757968.1	PDS000064108.15	SAMN14861582	clinical	cd_8_group_31119	cd_4_group_31740	cd_2_group_29737
PDT000760689.1	PDS000064108.15	SAMN14863255	clinical	cd_8_group_31119	cd_4_group_31740	cd_2_group_29737
PDT000760751.1	PDS000064108.15	SAMN14863312	clinical	cd_8_group_31119	cd_4_group_31740	cd_2_group_29737
PDT000999276.1	PDS000064108.15	SAMN18619182	clinical	cd_8_group_31119	cd_4_group_31740	cd_2_group_29737
PDT000999633.1	PDS000064108.15	SAMN18618859	clinical	cd_8_group_31119	cd_4_group_31740	cd_2_group_29737
PDT000999655.1	PDS000064108.15	SAMN18618815	clinical	cd_8_group_31119	cd_4_group_31740	cd_2_group_29737
PDT000999720.1	PDS000064108.15	SAMN18619289	clinical	cd_8_group_31119	cd_4_group_31740	cd_2_group_29737
PDT000999752.1	PDS000064108.15	SAMN18619260	clinical	cd_8_group_31119	cd_4_group_31740	cd_2_group_29737
PDT000999786.1	PDS000064108.15	SAMN18620109	clinical	cd_8_group_31119	cd_4_group_31740	cd_2_group_29737
PDT000999831.1	PDS000064108.15	SAMN18620068	clinical	cd_8_group_31119	cd_4_group_31740	cd_2_group_29737
PDT000999903.1	PDS000064108.15	SAMN18620003	clinical	cd_8_group_31119	cd_4_group_31740	cd_2_group_29737
PDT000999974.1	PDS000064108.15	SAMN18619942	clinical	cd_8_group_31119	cd_4_group_31740	cd_2_group_29737
PDT001000030.1	PDS000064108.15	SAMN18619892	clinical	cd_8_group_31119	cd_4_group_31740	cd_2_group_29737
PDT001000038.1	PDS000064108.15	SAMN18619885	clinical	cd_8_group_31119	cd_4_group_31740	cd_2_group_29737
PDT001000051.1	PDS000064108.15	SAMN18619873	clinical	cd_8_group_31119	cd_4_group_31740	cd_2_group_29737
PDT001000054.1	PDS000064108.15	SAMN18619871	clinical	cd_8_group_31119	cd_4_group_31740	cd_2_group_29737
PDT001000059.1	PDS000064108.15	SAMN18619866	clinical	cd_8_group_31119	cd_4_group_31740	cd_2_group_29737
PDT001000082.1	PDS000064108.15	SAMN18619845	clinical	cd_8_group_31119	cd_4_group_31740	cd_2_group_29737
PDT001000089.1	PDS000064108.15	SAMN18619839	clinical	cd_8_group_31119	cd_4_group_31740	cd_2_group_29737
PDT001000108.1	PDS000064108.15	SAMN18619723	clinical	cd_8_group_31119	cd_4_group_31740	cd_2_group_29737
PDT001000125.1	PDS000064108.15	SAMN18619804	clinical	cd_8_group_31119	cd_4_group_31740	cd_2_group_29737
PDT001000144.1	PDS000064108.15	SAMN18619786	clinical	cd_8_group_31119	cd_4_group_31740	cd_2_group_29737
PDT001000154.1	PDS000064108.15	SAMN18619776	clinical	cd_8_group_31119	cd_4_group_31740	cd_2_group_29737
PDT001000190.1	PDS000064108.15	SAMN18620193	clinical	cd_8_group_31119	cd_4_group_31740	cd_2_group_29737
PDT001000440.1	PDS000064108.15	SAMN18619207	clinical	cd_8_group_31119	cd_4_group_31740	cd_2_group_29737
PDT001000482.1	PDS000064108.15	SAMN18618986	clinical	cd_8_group_31119	cd_4_group_31740	cd_2_group_29737
PDT001654623.1	PDS000064108.15	SAMN33689171	clinical	cd_8_group_31119	cd_4_group_31740	cd_2_group_29737
PDT001654648.1	PDS000064108.15	SAMN33689148	clinical	cd_8_group_31119	cd_4_group_31740	cd_2_group_29737
PDT001654674.1	PDS000064108.15	SAMN33689039	clinical	cd_8_group_31119	cd_4_group_31740	cd_2_group_29737
PDT001654770.1	PDS000064108.15	SAMN33688849	clinical	cd_8_group_31119	cd_4_group_31740	cd_2_group_29737
PDT001654773.1	PDS000064108.15	SAMN33689440	clinical	cd_8_group_31119	cd_4_group_31740	cd_2_group_29737
PDT001654781.1	PDS000064108.15	SAMN33688902	clinical	cd_8_group_31119	cd_4_group_31740	cd_2_group_29737
PDT001654787.1	PDS000064108.15	SAMN33689341	clinical	cd_8_group_31119	cd_4_group_31740	cd_2_group_29737
PDT001654828.1	PDS000064108.15	SAMN33689217	clinical	cd_8_group_31119	cd_4_group_31740	cd_2_group_29737
PDT001655025.1	PDS000064108.15	SAMN33688940	clinical	cd_8_group_31119	cd_4_group_31740	cd_2_group_29737
PDT001655027.1	PDS000064108.15	SAMN33688938	clinical	cd_8_group_31119	cd_4_group_31740	cd_2_group_29737
PDT001655032.1	PDS000064108.15	SAMN33688933	clinical	cd_8_group_31119	cd_4_group_31740	cd_2_group_29737
PDT001655072.1	PDS000064108.15	SAMN33689113	clinical	cd_8_group_31119	cd_4_group_31740	cd_2_group_29737
PDT001655088.1	PDS000064108.15	SAMN33689099	clinical	cd_8_group_31119	cd_4_group_31740	cd_2_group_29737
PDT001655123.1	PDS000064108.15	SAMN33688981	clinical	cd_8_group_31119	cd_4_group_31740	cd_2_group_29737
PDT001655237.1	PDS000064108.15	SAMN33689368	clinical	cd_8_group_31119	cd_4_group_31740	cd_2_group_29737
PDT001655240.1	PDS000064108.15	SAMN33689365	clinical	cd_8_group_31119	cd_4_group_31740	cd_2_group_29737
PDT001655248.1	PDS000064108.15	SAMN33689358	clinical	cd_8_group_31119	cd_4_group_31740	cd_2_group_29737
PDT001655289.1	PDS000064108.15	SAMN33689235	clinical	cd_8_group_31119	cd_4_group_31740	cd_2_group_29737
PDT001655291.1	PDS000064108.15	SAMN33689233	clinical	cd_8_group_31119	cd_4_group_31740	cd_2_group_29737
PDT001655312.1	PDS000064108.15	SAMN33689128	clinical	cd_8_group_31119	cd_4_group_31740	cd_2_group_29737
PDT001655329.1	PDS000064108.15	SAMN33689026	clinical	cd_8_group_31119	cd_4_group_31740	cd_2_group_29737
PDT001655334.1	PDS000064108.15	SAMN33689022	clinical	cd_8_group_31119	cd_4_group_31740	cd_2_group_29737
PDT001655335.1	PDS000064108.15	SAMN33689021	clinical	cd_8_group_31119	cd_4_group_31740	cd_2_group_29737
PDT001655342.1	PDS000064108.15	SAMN33689014	clinical	cd_8_group_31119	cd_4_group_31740	cd_2_group_29737
PDT001655351.1	PDS000064108.15	SAMN33689006	clinical	cd_8_group_31119	cd_4_group_31740	cd_2_group_29737
PDT001655363.1	PDS000064108.15	SAMN33688966	clinical	cd_8_group_31119	cd_4_group_31740	cd_2_group_29737
PDT001655388.1	PDS000064108.15	SAMN33688943	clinical	cd_8_group_31119	cd_4_group_31740	cd_2_group_29737
PDT001656282.1	PDS000064108.15	SAMN33689789	clinical	cd_8_group_31119	cd_4_group_31740	cd_2_group_29737
PDT001656368.1	PDS000064108.15	SAMN33690613	clinical	cd_8_group_31119	cd_4_group_31740	cd_2_group_29737
PDT001656371.1	PDS000064108.15	SAMN33690610	clinical	cd_8_group_31119	cd_4_group_31740	cd_2_group_29737
PDT001656402.1	PDS000064108.15	SAMN33690496	clinical	cd_8_group_31119	cd_4_group_31740	cd_2_group_29737
PDT001656406.1	PDS000064108.15	SAMN33690492	clinical	cd_8_group_31119	cd_4_group_31740	cd_2_group_29737
PDT001656414.1	PDS000064108.15	SAMN33690485	clinical	cd_8_group_31119	cd_4_group_31740	cd_2_group_29737
PDT001656417.1	PDS000064108.15	SAMN33690482	clinical	cd_8_group_31119	cd_4_group_31740	cd_2_group_29737
PDT001656526.1	PDS000064108.15	SAMN33690039	clinical	cd_8_group_31119	cd_4_group_31740	cd_2_group_29737
PDT001656532.1	PDS000064108.15	SAMN33690033	clinical	cd_8_group_31119	cd_4_group_31740	cd_2_group_29737
PDT001656534.1	PDS000064108.15	SAMN33690031	clinical	cd_8_group_31119	cd_4_group_31740	cd_2_group_29737
PDT001656550.1	PDS000064108.15	SAMN33690017	clinical	cd_8_group_31119	cd_4_group_31740	cd_2_group_29737
PDT001656577.1	PDS000064108.15	SAMN33690587	clinical	cd_8_group_31119	cd_4_group_31740	cd_2_group_29737
PDT001656589.1	PDS000064108.15	SAMN33690576	clinical	cd_8_group_31119	cd_4_group_31740	cd_2_group_29737
PDT001656602.1	PDS000064108.15	SAMN33690564	clinical	cd_8_group_31119	cd_4_group_31740	cd_2_group_29737
PDT001656676.1	PDS000064108.15	SAMN33690065	clinical	cd_8_group_31119	cd_4_group_31740	cd_2_group_29737
PDT001656687.1	PDS000064108.15	SAMN33690055	clinical	cd_8_group_31119	cd_4_group_31740	cd_2_group_29737
PDT001656754.1	PDS000064108.15	SAMN33690654	clinical	cd_8_group_31119	cd_4_group_31740	cd_2_group_29737
PDT001656796.1	PDS000064108.15	SAMN33690472	clinical	cd_8_group_31119	cd_4_group_31740	cd_2_group_29737
PDT001656825.1	PDS000064108.15	SAMN33689802	clinical	cd_8_group_31119	cd_4_group_31740	cd_2_group_29737
PDT001656879.1	PDS000064108.15	SAMN33690528	clinical	cd_8_group_31119	cd_4_group_31740	cd_2_group_29737
PDT001657035.1	PDS000064108.15	SAMN33690099	clinical	cd_8_group_31119	cd_4_group_31740	cd_2_group_29737
PDT001657063.1	PDS000064108.15	SAMN33690073	clinical	cd_8_group_31119	cd_4_group_31740	cd_2_group_29737
PDT001657129.1	PDS000064108.15	SAMN33689840	clinical	cd_8_group_31119	cd_4_group_31740	cd_2_group_29737
PDT001657142.1	PDS000064108.15	SAMN33689830	clinical	cd_8_group_31119	cd_4_group_31740	cd_2_group_29737
PDT001657232.1	PDS000064108.15	SAMN33690810	clinical	cd_8_group_31119	cd_4_group_31740	cd_2_group_29737
PDT001657233.1	PDS000064108.15	SAMN33690809	clinical	cd_8_group_31119	cd_4_group_31740	cd_2_group_29737
PDT001657243.1	PDS000064108.15	SAMN33690800	clinical	cd_8_group_31119	cd_4_group_31740	cd_2_group_29737
PDT001657330.1	PDS000064108.15	SAMN33691270	clinical	cd_8_group_31119	cd_4_group_31740	cd_2_group_29737
PDT001657340.1	PDS000064108.15	SAMN33691261	clinical	cd_8_group_31119	cd_4_group_31740	cd_2_group_29737
PDT001657393.1	PDS000064108.15	SAMN33691011	clinical	cd_8_group_31119	cd_4_group_31740	cd_2_group_29737
PDT001657480.1	PDS000064108.15	SAMN33690719	clinical	cd_8_group_31119	cd_4_group_31740	cd_2_group_29737
PDT001657596.1	PDS000064108.15	SAMN33690740	clinical	cd_8_group_31119	cd_4_group_31740	cd_2_group_29737
PDT001657647.1	PDS000064108.15	SAMN33691111	clinical	cd_8_group_31119	cd_4_group_31740	cd_2_group_29737
PDT001657649.1	PDS000064108.15	SAMN33691109	clinical	cd_8_group_31119	cd_4_group_31740	cd_2_group_29737
PDT001657694.1	PDS000064108.15	SAMN33690711	clinical	cd_8_group_31119	cd_4_group_31740	cd_2_group_29737
PDT001657853.1	PDS000064108.15	SAMN33690759	clinical	cd_8_group_31119	cd_4_group_31740	cd_2_group_29737
PDT001657921.1	PDS000064108.15	SAMN33690724	clinical	cd_8_group_31119	cd_4_group_31740	cd_2_group_29737
PDT001657959.1	PDS000064108.15	SAMN33690712	clinical	cd_8_group_31119	cd_4_group_31740	cd_2_group_29737
PDT000760605.1	PDS000064108.15	SAMN14863430	clinical	cd_8_group_31119	cd_4_group_31740	cd_2_group_29955
PDT000999432.1	PDS000064108.15	SAMN18619075	clinical	cd_8_group_31119	cd_4_group_31740	cd_2_group_29955
PDT000999433.1	PDS000064108.15	SAMN18619074	clinical	cd_8_group_31119	cd_4_group_31740	cd_2_group_29955
PDT000999452.1	PDS000064108.15	SAMN18619039	clinical	cd_8_group_31119	cd_4_group_31740	cd_2_group_29955
PDT000999471.1	PDS000064108.15	SAMN18618989	clinical	cd_8_group_31119	cd_4_group_31740	cd_2_group_29955
PDT000999476.1	PDS000064108.15	SAMN18618975	clinical	cd_8_group_31119	cd_4_group_31740	cd_2_group_29955
PDT000999587.1	PDS000064108.15	SAMN18618901	clinical	cd_8_group_31119	cd_4_group_31740	cd_2_group_29955
PDT000999596.1	PDS000064108.15	SAMN18618893	clinical	cd_8_group_31119	cd_4_group_31740	cd_2_group_29955
PDT001000458.1	PDS000064108.15	SAMN18619023	clinical	cd_8_group_31119	cd_4_group_31740	cd_2_group_29955
PDT000760651.1	PDS000064108.15	SAMN14863381	clinical	cd_8_group_31119	cd_4_group_31740	cd_2_group_29963
PDT000999209.1	PDS000064108.15	SAMN18618797	clinical	cd_8_group_31119	cd_4_group_31740	cd_2_group_29963
PDT000998559.1	PDS000064108.15	SAMN18617454	clinical	cd_8_group_31119	cd_4_group_31740	cd_2_group_35809
PDT000998642.1	PDS000064108.15	SAMN18617379	clinical	cd_8_group_31119	cd_4_group_31740	cd_2_group_35809
PDT001000065.1	PDS000064108.15	SAMN18619861	clinical	cd_8_group_31119	cd_4_group_31740	cd_2_group_35949
PDT001000075.1	PDS000064108.15	SAMN18619726	clinical	cd_8_group_31119	cd_4_group_31740	cd_2_group_35949
PDT001000168.1	PDS000064108.15	SAMN18619763	clinical	cd_8_group_31119	cd_4_group_31740	cd_2_group_35949
PDT001000503.1	PDS000064108.15	SAMN18619754	clinical	cd_8_group_31119	cd_4_group_31740	cd_2_group_35949
PDT001489197.1	PDS000064108.15	SAMN31058818	clinical	cd_8_group_31119	cd_4_group_31740	cd_2_group_48119
PDT001657171.1	PDS000064108.15	SAMN33690923	clinical	cd_8_group_31119	cd_4_group_31740	cd_2_group_48119
PDT001657560.1	PDS000064108.15	SAMN33690749	clinical	cd_8_group_31119	cd_4_group_31740	cd_2_group_48119
PDT001657571.1	PDS000064108.15	SAMN33690748	clinical	cd_8_group_31119	cd_4_group_31740	cd_2_group_48119
PDT001657582.1	PDS000064108.15	SAMN33690747	clinical	cd_8_group_31119	cd_4_group_31740	cd_2_group_48119
PDT001654599.1	PDS000064108.15	SAMN33689279	clinical	cd_8_group_31119	cd_4_group_31740	cd_2_group_49873
PDT001654614.1	PDS000064108.15	SAMN33689265	clinical	cd_8_group_31119	cd_4_group_31740	cd_2_group_49873
PDT001655061.1	PDS000064108.15	SAMN33689210	clinical	cd_8_group_31119	cd_4_group_31740	cd_2_group_49873
PDT001655021.1	PDS000064108.15	SAMN33689058	clinical	cd_8_group_31119	cd_4_group_31740	cd_2_group_49924
PDT001655330.1	PDS000064108.15	SAMN33689025	clinical	cd_8_group_31119	cd_4_group_31740	cd_2_group_49924
PDT001657104.1	PDS000064108.15	SAMN33689892	clinical	cd_8_group_31119	cd_4_group_31740	cd_2_group_49924
PDT001655362.1	PDS000064108.15	SAMN33688967	clinical	cd_8_group_31119	cd_4_group_31740	cd_2_group_49939
PDT001655371.1	PDS000064108.15	SAMN33688959	clinical	cd_8_group_31119	cd_4_group_31740	cd_2_group_49939
PDT001656416.1	PDS000064108.15	SAMN33690483	clinical	cd_8_group_31119	cd_4_group_31740	cd_2_group_49976
PDT001656418.1	PDS000064108.15	SAMN33690481	clinical	cd_8_group_31119	cd_4_group_31740	cd_2_group_49976
PDT001656612.1	PDS000064108.15	SAMN33690382	clinical	cd_8_group_31119	cd_4_group_31740	cd_2_group_49976
PDT001656775.1	PDS000064108.15	SAMN33690549	clinical	cd_8_group_31119	cd_4_group_31740	cd_2_group_49976
PDT001656889.1	PDS000064108.15	SAMN33690519	clinical	cd_8_group_31119	cd_4_group_31740	cd_2_group_49976
PDT001656519.1	PDS000064108.15	SAMN33689782	clinical	cd_8_group_31119	cd_4_group_31740	cd_2_group_49989
PDT001657131.1	PDS000064108.15	SAMN33689741	clinical	cd_8_group_31119	cd_4_group_31740	cd_2_group_49989
PDT001656583.1	PDS000064108.15	SAMN33690581	clinical	cd_8_group_31119	cd_4_group_31740	cd_2_group_49991
PDT001656586.1	PDS000064108.15	SAMN33690579	clinical	cd_8_group_31119	cd_4_group_31740	cd_2_group_49991
PDT001656592.1	PDS000064108.15	SAMN33690573	clinical	cd_8_group_31119	cd_4_group_31740	cd_2_group_49991
PDT001656783.1	PDS000064108.15	SAMN33690541	clinical	cd_8_group_31119	cd_4_group_31740	cd_2_group_49991
PDT001657343.1	PDS000064108.15	SAMN33691258	clinical	cd_8_group_31119	cd_4_group_31740	cd_2_group_50029
PDT001657375.1	PDS000064108.15	SAMN33691172	clinical	cd_8_group_31119	cd_4_group_31740	cd_2_group_50029
PDT001657550.1	PDS000064108.15	SAMN33691343	clinical	cd_8_group_31119	cd_4_group_31740	cd_2_group_50049
PDT001657734.1	PDS000064108.15	SAMN33690831	clinical	cd_8_group_31119	cd_4_group_31740	cd_2_group_50049
PDT001657991.1	PDS000064108.15	SAMN33691509	clinical	cd_8_group_31119	cd_4_group_31740	cd_2_group_50049
PDT001657195.1	PDS000064108.15	SAMN33690901	clinical	cd_8_group_31119	cd_4_group_33519	-
PDT000826602.1	PDS000064108.15	SAMN15943571	clinical	cd_8_group_31119	cd_4_group_33519	cd_2_group_31532
PDT000847560.1	PDS000064108.15	SAMN16263193	clinical	cd_8_group_31119	cd_4_group_33519	cd_2_group_31532
PDT000849459.1	PDS000064108.15	SAMN16283110	clinical	cd_8_group_31119	cd_4_group_33519	cd_2_group_31532
PDT000863900.1	PDS000064108.15	SAMN16486043	clinical	cd_8_group_31119	cd_4_group_33519	cd_2_group_31532
PDT000884053.1	PDS000064108.15	SAMN16710613	clinical	cd_8_group_31119	cd_4_group_33519	cd_2_group_31532
PDT000999724.1	PDS000064108.15	SAMN18619285	clinical	cd_8_group_31119	cd_4_group_37907	-
PDT001489691.1	PDS000064108.15	SAMN31058898	clinical	cd_8_group_31119	cd_4_group_37907	-
PDT001654903.1	PDS000064108.15	SAMN33689424	clinical	cd_8_group_31119	cd_4_group_37907	-
PDT001655231.1	PDS000064108.15	SAMN33689460	clinical	cd_8_group_31119	cd_4_group_37907	-
PDT001655268.1	PDS000064108.15	SAMN33689253	clinical	cd_8_group_31119	cd_4_group_37907	-
PDT001656247.1	PDS000064108.15	SAMN33690347	clinical	cd_8_group_31119	cd_4_group_37907	-
PDT001656344.1	PDS000064108.15	SAMN33689914	clinical	cd_8_group_31119	cd_4_group_37907	-
PDT001656517.1	PDS000064108.15	SAMN33690161	clinical	cd_8_group_31119	cd_4_group_37907	-
PDT001657066.1	PDS000064108.15	SAMN33690013	clinical	cd_8_group_31119	cd_4_group_37907	-
PDT001657237.1	PDS000064108.15	SAMN33690805	clinical	cd_8_group_31119	cd_4_group_37907	-
PDT001657282.1	PDS000064108.15	SAMN33690852	clinical	cd_8_group_31119	cd_4_group_37907	-
PDT001657666.1	PDS000064108.15	SAMN33691065	clinical	cd_8_group_31119	cd_4_group_37907	-
PDT000999305.1	PDS000064108.15	SAMN18619155	clinical	cd_8_group_31119	cd_4_group_37907	cd_2_group_35858
PDT000999719.1	PDS000064108.15	SAMN18619290	clinical	cd_8_group_31119	cd_4_group_37907	cd_2_group_35858
PDT001000092.1	PDS000064108.15	SAMN18619836	clinical	cd_8_group_31119	cd_4_group_37907	cd_2_group_35858
PDT001489201.1	PDS000064108.15	SAMN31058814	clinical	cd_8_group_31119	cd_4_group_37907	cd_2_group_35858
PDT001489209.1	PDS000064108.15	SAMN31058727	clinical	cd_8_group_31119	cd_4_group_37907	cd_2_group_35858
PDT001489372.1	PDS000064108.15	SAMN31058803	clinical	cd_8_group_31119	cd_4_group_37907	cd_2_group_35858
PDT001489410.1	PDS000064108.15	SAMN31058671	clinical	cd_8_group_31119	cd_4_group_37907	cd_2_group_35858
PDT001489469.1	PDS000064108.15	SAMN31058861	clinical	cd_8_group_31119	cd_4_group_37907	cd_2_group_35858
PDT001654560.1	PDS000064108.15	SAMN33689401	clinical	cd_8_group_31119	cd_4_group_37907	cd_2_group_35858
PDT001654567.1	PDS000064108.15	SAMN33689394	clinical	cd_8_group_31119	cd_4_group_37907	cd_2_group_35858
PDT001654587.1	PDS000064108.15	SAMN33689376	clinical	cd_8_group_31119	cd_4_group_37907	cd_2_group_35858
PDT001654605.1	PDS000064108.15	SAMN33689273	clinical	cd_8_group_31119	cd_4_group_37907	cd_2_group_35858
PDT001654663.1	PDS000064108.15	SAMN33689048	clinical	cd_8_group_31119	cd_4_group_37907	cd_2_group_35858
PDT001654759.1	PDS000064108.15	SAMN33689452	clinical	cd_8_group_31119	cd_4_group_37907	cd_2_group_35858
PDT001654771.1	PDS000064108.15	SAMN33689442	clinical	cd_8_group_31119	cd_4_group_37907	cd_2_group_35858
PDT001654806.1	PDS000064108.15	SAMN33689323	clinical	cd_8_group_31119	cd_4_group_37907	cd_2_group_35858
PDT001654941.1	PDS000064108.15	SAMN33689303	clinical	cd_8_group_31119	cd_4_group_37907	cd_2_group_35858
PDT001654946.1	PDS000064108.15	SAMN33689299	clinical	cd_8_group_31119	cd_4_group_37907	cd_2_group_35858
PDT001654970.1	PDS000064108.15	SAMN33689191	clinical	cd_8_group_31119	cd_4_group_37907	cd_2_group_35858
PDT001654974.1	PDS000064108.15	SAMN33689187	clinical	cd_8_group_31119	cd_4_group_37907	cd_2_group_35858
PDT001655001.1	PDS000064108.15	SAMN33689076	clinical	cd_8_group_31119	cd_4_group_37907	cd_2_group_35858
PDT001655023.1	PDS000064108.15	SAMN33689056	clinical	cd_8_group_31119	cd_4_group_37907	cd_2_group_35858
PDT001655102.1	PDS000064108.15	SAMN33689086	clinical	cd_8_group_31119	cd_4_group_37907	cd_2_group_35858
PDT001655132.1	PDS000064108.15	SAMN33688856	clinical	cd_8_group_31119	cd_4_group_37907	cd_2_group_35858
PDT001655250.1	PDS000064108.15	SAMN33689356	clinical	cd_8_group_31119	cd_4_group_37907	cd_2_group_35858
PDT001655275.1	PDS000064108.15	SAMN33689247	clinical	cd_8_group_31119	cd_4_group_37907	cd_2_group_35858
PDT001655313.1	PDS000064108.15	SAMN33689127	clinical	cd_8_group_31119	cd_4_group_37907	cd_2_group_35858
PDT001655332.1	PDS000064108.15	SAMN33689023	clinical	cd_8_group_31119	cd_4_group_37907	cd_2_group_35858
PDT001655343.1	PDS000064108.15	SAMN33689013	clinical	cd_8_group_31119	cd_4_group_37907	cd_2_group_35858
PDT001656349.1	PDS000064108.15	SAMN33689757	clinical	cd_8_group_31119	cd_4_group_37907	cd_2_group_35858
PDT001656359.1	PDS000064108.15	SAMN33689900	clinical	cd_8_group_31119	cd_4_group_37907	cd_2_group_35858
PDT001656401.1	PDS000064108.15	SAMN33690497	clinical	cd_8_group_31119	cd_4_group_37907	cd_2_group_35858
PDT001656537.1	PDS000064108.15	SAMN33690029	clinical	cd_8_group_31119	cd_4_group_37907	cd_2_group_35858
PDT001656843.1	PDS000064108.15	SAMN33689868	clinical	cd_8_group_31119	cd_4_group_37907	cd_2_group_35858
PDT001656844.1	PDS000064108.15	SAMN33689867	clinical	cd_8_group_31119	cd_4_group_37907	cd_2_group_35858
PDT001656881.1	PDS000064108.15	SAMN33690526	clinical	cd_8_group_31119	cd_4_group_37907	cd_2_group_35858
PDT001656946.1	PDS000064108.15	SAMN33690323	clinical	cd_8_group_31119	cd_4_group_37907	cd_2_group_35858
PDT001656960.1	PDS000064108.15	SAMN33690310	clinical	cd_8_group_31119	cd_4_group_37907	cd_2_group_35858
PDT001656974.1	PDS000064108.15	SAMN33690269	clinical	cd_8_group_31119	cd_4_group_37907	cd_2_group_35858
PDT001656979.1	PDS000064108.15	SAMN33690264	clinical	cd_8_group_31119	cd_4_group_37907	cd_2_group_35858
PDT001657045.1	PDS000064108.15	SAMN33689775	clinical	cd_8_group_31119	cd_4_group_37907	cd_2_group_35858
PDT001657056.1	PDS000064108.15	SAMN33689774	clinical	cd_8_group_31119	cd_4_group_37907	cd_2_group_35858
PDT001657067.1	PDS000064108.15	SAMN33690012	clinical	cd_8_group_31119	cd_4_group_37907	cd_2_group_35858
PDT001657134.1	PDS000064108.15	SAMN33690647	clinical	cd_8_group_31119	cd_4_group_37907	cd_2_group_35858
PDT001657174.1	PDS000064108.15	SAMN33690920	clinical	cd_8_group_31119	cd_4_group_37907	cd_2_group_35858
PDT001657203.1	PDS000064108.15	SAMN33690705	clinical	cd_8_group_31119	cd_4_group_37907	cd_2_group_35858
PDT001657204.1	PDS000064108.15	SAMN33690893	clinical	cd_8_group_31119	cd_4_group_37907	cd_2_group_35858
PDT001657215.1	PDS000064108.15	SAMN33690686	clinical	cd_8_group_31119	cd_4_group_37907	cd_2_group_35858
PDT001657247.1	PDS000064108.15	SAMN33690796	clinical	cd_8_group_31119	cd_4_group_37907	cd_2_group_35858
PDT001657256.1	PDS000064108.15	SAMN33690788	clinical	cd_8_group_31119	cd_4_group_37907	cd_2_group_35858
PDT001657277.1	PDS000064108.15	SAMN33690856	clinical	cd_8_group_31119	cd_4_group_37907	cd_2_group_35858
PDT001657307.1	PDS000064108.15	SAMN33690762	clinical	cd_8_group_31119	cd_4_group_37907	cd_2_group_35858
PDT001657399.1	PDS000064108.15	SAMN33691005	clinical	cd_8_group_31119	cd_4_group_37907	cd_2_group_35858
PDT001657401.1	PDS000064108.15	SAMN33690716	clinical	cd_8_group_31119	cd_4_group_37907	cd_2_group_35858
PDT001657410.1	PDS000064108.15	SAMN33690995	clinical	cd_8_group_31119	cd_4_group_37907	cd_2_group_35858
PDT001657452.1	PDS000064108.15	SAMN33691203	clinical	cd_8_group_31119	cd_4_group_37907	cd_2_group_35858
PDT001657482.1	PDS000064108.15	SAMN33691032	clinical	cd_8_group_31119	cd_4_group_37907	cd_2_group_35858
PDT001657488.1	PDS000064108.15	SAMN33691026	clinical	cd_8_group_31119	cd_4_group_37907	cd_2_group_35858
PDT001657500.1	PDS000064108.15	SAMN33690929	clinical	cd_8_group_31119	cd_4_group_37907	cd_2_group_35858
PDT001657514.1	PDS000064108.15	SAMN33690756	clinical	cd_8_group_31119	cd_4_group_37907	cd_2_group_35858
PDT001657641.1	PDS000064108.15	SAMN33691116	clinical	cd_8_group_31119	cd_4_group_37907	cd_2_group_35858
PDT001657702.1	PDS000064108.15	SAMN33690946	clinical	cd_8_group_31119	cd_4_group_37907	cd_2_group_35858
PDT001657721.1	PDS000064108.15	SAMN33690843	clinical	cd_8_group_31119	cd_4_group_37907	cd_2_group_35858
PDT001657730.1	PDS000064108.15	SAMN33690834	clinical	cd_8_group_31119	cd_4_group_37907	cd_2_group_35858
PDT001657748.1	PDS000064108.15	SAMN33690818	clinical	cd_8_group_31119	cd_4_group_37907	cd_2_group_35858
PDT001657898.1	PDS000064108.15	SAMN33690729	clinical	cd_8_group_31119	cd_4_group_37907	cd_2_group_35858
PDT001657936.1	PDS000064108.15	SAMN33690714	clinical	cd_8_group_31119	cd_4_group_37907	cd_2_group_35858
PDT001657971.1	PDS000064108.15	SAMN33690777	clinical	cd_8_group_31119	cd_4_group_37907	cd_2_group_35858
PDT001657973.1	PDS000064108.15	SAMN33690775	clinical	cd_8_group_31119	cd_4_group_37907	cd_2_group_35858
PDT001657975.1	PDS000064108.15	SAMN33690693	clinical	cd_8_group_31119	cd_4_group_37907	cd_2_group_35858
PDT001939791.1	PDS000064108.15	SAMN37820124	clinical	cd_8_group_31119	cd_4_group_37907	cd_2_group_35858
PDT001940179.1	PDS000064108.15	SAMN37819946	clinical	cd_8_group_31119	cd_4_group_37907	cd_2_group_35858
PDT001940297.1	PDS000064108.15	SAMN37820040	clinical	cd_8_group_31119	cd_4_group_37907	cd_2_group_35858
PDT001654654.1	PDS000064108.15	SAMN33688873	clinical	cd_8_group_31119	cd_4_group_37907	cd_2_group_49888
PDT001654989.1	PDS000064108.15	SAMN33689173	clinical	cd_8_group_31119	cd_4_group_37907	cd_2_group_49888
PDT001654998.1	PDS000064108.15	SAMN33689079	clinical	cd_8_group_31119	cd_4_group_37907	cd_2_group_49888
PDT001655041.1	PDS000064108.15	SAMN33688932	clinical	cd_8_group_31119	cd_4_group_37907	cd_2_group_49888
PDT001655324.1	PDS000064108.15	SAMN33689117	clinical	cd_8_group_31119	cd_4_group_37907	cd_2_group_49888
PDT001656926.1	PDS000064108.15	SAMN33690428	clinical	cd_8_group_31119	cd_4_group_37907	cd_2_group_49888
PDT001654660.1	PDS000064108.15	SAMN33689051	clinical	cd_8_group_31119	cd_4_group_37907	cd_2_group_49890
PDT001654662.1	PDS000064108.15	SAMN33689049	clinical	cd_8_group_31119	cd_4_group_37907	cd_2_group_49890
PDT001657470.1	PDS000064108.15	SAMN33691043	clinical	cd_8_group_31119	cd_4_group_37907	cd_2_group_50037
PDT001657471.1	PDS000064108.15	SAMN33691042	clinical	cd_8_group_31119	cd_4_group_37907	cd_2_group_50037
PDT000999347.1	PDS000064108.15	SAMN18619117	clinical	cd_8_group_31119	cd_4_group_37909	-
PDT001000468.1	PDS000064108.15	SAMN18619007	clinical	cd_8_group_31119	cd_4_group_37909	-
PDT000999367.1	PDS000064108.15	SAMN18619092	clinical	cd_8_group_31119	cd_4_group_37909	cd_2_group_35864
PDT000999848.1	PDS000064108.15	SAMN18620052	clinical	cd_8_group_31119	cd_4_group_37909	cd_2_group_35864
PDT000999872.1	PDS000064108.15	SAMN18620031	clinical	cd_8_group_31119	cd_4_group_37909	cd_2_group_35864
PDT000999946.1	PDS000064108.15	SAMN18619968	clinical	cd_8_group_31119	cd_4_group_37909	cd_2_group_35864
PDT001000066.1	PDS000064108.15	SAMN18619860	clinical	cd_8_group_31119	cd_4_group_37909	cd_2_group_35864
PDT001000133.1	PDS000064108.15	SAMN18619797	clinical	cd_8_group_31119	cd_4_group_37909	cd_2_group_35864
PDT001657505.1	PDS000064108.15	SAMN33691412	clinical	cd_8_group_31119	cd_4_group_51538	-
PDT001940211.1	PDS000064108.15	SAMN37819830	clinical	cd_8_group_31119	cd_4_group_51538	-
PDT000053132.2	PDS000032435.16	SAMN03466051	clinical	cd_8_group_3112	cd_4_group_2998	cd_2_group_2652
PDT000055314.2	PDS000032435.16	SAMN03475754	clinical	cd_8_group_3112	cd_4_group_2998	cd_2_group_2652
PDT000056804.2	PDS000032435.16	SAMN03477316	clinical	cd_8_group_3112	cd_4_group_2998	cd_2_group_2652
PDT000757834.1	PDS000064098.2	SAMN14861815	clinical	cd_8_group_31120	cd_4_group_31724	cd_2_group_29719
PDT000757845.1	PDS000064098.2	SAMN14861805	clinical	cd_8_group_31120	cd_4_group_31724	cd_2_group_29719
PDT000757835.1	PDS000064066.5	SAMN14861816	clinical	cd_8_group_31121	-	-
PDT000758926.1	PDS000064066.5	SAMN14862679	clinical	cd_8_group_31121	-	-
PDT000757836.1	PDS000013858.15	SAMN14861610	clinical	cd_8_group_31122	cd_4_group_31725	cd_2_group_29720
PDT000758750.1	PDS000013858.15	SAMN14862445	clinical	cd_8_group_31122	cd_4_group_31725	cd_2_group_29720
PDT000758529.1	PDS000159488.57	SAMN14862234	clinical	cd_8_group_31123	-	-
PDT000759274.1	PDS000159488.57	SAMN14862930	clinical	cd_8_group_31123	-	-
PDT000759300.1	PDS000159488.57	SAMN14862900	clinical	cd_8_group_31123	-	-
PDT000759312.1	PDS000159488.57	SAMN14862890	clinical	cd_8_group_31123	-	-
PDT000759344.1	PDS000159488.57	SAMN14862839	clinical	cd_8_group_31123	-	-
PDT000760693.1	PDS000159488.57	SAMN14863251	clinical	cd_8_group_31123	-	-
PDT000999592.1	PDS000159488.57	SAMN18618896	clinical	cd_8_group_31123	-	-
PDT001000464.1	PDS000159488.57	SAMN18619012	clinical	cd_8_group_31123	-	-
PDT001000469.1	PDS000159488.57	SAMN18619006	clinical	cd_8_group_31123	-	-
PDT001489205.1	PDS000159488.57	SAMN31058712	clinical	cd_8_group_31123	-	-
PDT001489660.1	PDS000159488.57	SAMN31058319	clinical	cd_8_group_31123	-	-
PDT000757843.1	PDS000159488.57	SAMN14861813	clinical	cd_8_group_31123	cd_4_group_31727	-
PDT000758840.1	PDS000159488.57	SAMN14862754	clinical	cd_8_group_31123	cd_4_group_31727	-
PDT000999277.1	PDS000159488.57	SAMN18619181	clinical	cd_8_group_31123	cd_4_group_37901	cd_2_group_35854
PDT000999727.1	PDS000159488.57	SAMN18619283	clinical	cd_8_group_31123	cd_4_group_37901	cd_2_group_35854
PDT000999878.1	PDS000159488.57	SAMN18620025	clinical	cd_8_group_31123	cd_4_group_37956	-
PDT000999796.1	PDS000159488.57	SAMN18620100	clinical	cd_8_group_31123	cd_4_group_37956	cd_2_group_35911
PDT000999887.1	PDS000159488.57	SAMN18620017	clinical	cd_8_group_31123	cd_4_group_37956	cd_2_group_35911
PDT001489342.1	PDS000159488.57	SAMN31058131	clinical	cd_8_group_31123	cd_4_group_49795	cd_2_group_48140
PDT001489610.1	PDS000159488.57	SAMN31058270	clinical	cd_8_group_31123	cd_4_group_49795	cd_2_group_48140
PDT001489720.1	PDS000159488.57	SAMN31058123	clinical	cd_8_group_31123	cd_4_group_49795	cd_2_group_48140
PDT001489897.1	PDS000159488.57	SAMN31058149	clinical	cd_8_group_31123	cd_4_group_49795	cd_2_group_48140
PDT001489456.1	PDS000159488.57	SAMN31058446	clinical	cd_8_group_31123	cd_4_group_49795	cd_2_group_48157
PDT001489626.1	PDS000159488.57	SAMN31058443	clinical	cd_8_group_31123	cd_4_group_49795	cd_2_group_48157
PDT001489630.1	PDS000159488.57	SAMN31058441	clinical	cd_8_group_31123	cd_4_group_49795	cd_2_group_48157
PDT001489642.1	PDS000159488.57	SAMN31058336	clinical	cd_8_group_31123	cd_4_group_49842	cd_2_group_48190
PDT001489666.1	PDS000159488.57	SAMN31058224	clinical	cd_8_group_31123	cd_4_group_49842	cd_2_group_48190
PDT001951023.1	PDS000159488.57	SAMN37822358	clinical	cd_8_group_31123	cd_4_group_49842	cd_2_group_48190
PDT001951020.1	PDS000159488.57	SAMN37822361	clinical	cd_8_group_31123	cd_4_group_49842	cd_2_group_53928
PDT001951021.1	PDS000159488.57	SAMN37822360	clinical	cd_8_group_31123	cd_4_group_49842	cd_2_group_53928
PDT001951220.1	PDS000159488.57	SAMN37822372	clinical	cd_8_group_31123	cd_4_group_49842	cd_2_group_53928
PDT001951221.1	PDS000159488.57	SAMN37822371	clinical	cd_8_group_31123	cd_4_group_49842	cd_2_group_53928
PDT000758057.1	PDS000064092.1	SAMN14861937	clinical	cd_8_group_31124	-	-
PDT000757844.1	PDS000064092.1	SAMN14861810	clinical	cd_8_group_31124	cd_4_group_31728	-
PDT000758111.1	PDS000064092.1	SAMN14861811	clinical	cd_8_group_31124	cd_4_group_31728	-
PDT000757848.1	PDS000159487.32	SAMN14861804	clinical	cd_8_group_31125	cd_4_group_31729	-
PDT000757855.1	PDS000159487.32	SAMN14861731	clinical	cd_8_group_31125	cd_4_group_31729	-
PDT000757856.1	PDS000031528.35	SAMN14861587	clinical	cd_8_group_31126	cd_4_group_31730	cd_2_group_29724
PDT000757960.1	PDS000031528.35	SAMN14861599	clinical	cd_8_group_31126	cd_4_group_31730	cd_2_group_29724
PDT000758615.1	PDS000026739.26	SAMN14862530	clinical	cd_8_group_31127	-	-
PDT001655249.1	PDS000026739.26	SAMN33689357	clinical	cd_8_group_31127	-	-
PDT001656360.1	PDS000026739.26	SAMN33689756	clinical	cd_8_group_31127	-	-
PDT000758669.1	PDS000026739.26	SAMN14862543	clinical	cd_8_group_31127	cd_4_group_31731	-
PDT000758747.1	PDS000026739.26	SAMN14862455	clinical	cd_8_group_31127	cd_4_group_31731	-
PDT000759183.1	PDS000026739.26	SAMN14863019	clinical	cd_8_group_31127	cd_4_group_31731	-
PDT000759236.1	PDS000026739.26	SAMN14862824	clinical	cd_8_group_31127	cd_4_group_31731	-
PDT000759510.1	PDS000026739.26	SAMN14863460	clinical	cd_8_group_31127	cd_4_group_31731	-
PDT001656395.1	PDS000026739.26	SAMN33690502	clinical	cd_8_group_31127	cd_4_group_31731	-
PDT001656481.1	PDS000026739.26	SAMN33690280	clinical	cd_8_group_31127	cd_4_group_31731	-
PDT000757866.1	PDS000026739.26	SAMN14861714	clinical	cd_8_group_31127	cd_4_group_31731	cd_2_group_29725
PDT000757888.1	PDS000026739.26	SAMN14861652	clinical	cd_8_group_31127	cd_4_group_31731	cd_2_group_29725
PDT000758041.1	PDS000026739.26	SAMN14861901	clinical	cd_8_group_31127	cd_4_group_31731	cd_2_group_29725
PDT000758205.1	PDS000026739.26	SAMN14862398	clinical	cd_8_group_31127	cd_4_group_31731	cd_2_group_29725
PDT000758206.1	PDS000026739.26	SAMN14862399	clinical	cd_8_group_31127	cd_4_group_31731	cd_2_group_29725
PDT000758255.1	PDS000026739.26	SAMN14862211	clinical	cd_8_group_31127	cd_4_group_31731	cd_2_group_29725
PDT000758264.1	PDS000026739.26	SAMN14862193	clinical	cd_8_group_31127	cd_4_group_31731	cd_2_group_29725
PDT000758270.1	PDS000026739.26	SAMN14862191	clinical	cd_8_group_31127	cd_4_group_31731	cd_2_group_29725
PDT000758381.1	PDS000026739.26	SAMN14862207	clinical	cd_8_group_31127	cd_4_group_31731	cd_2_group_29725
PDT000758397.1	PDS000026739.26	SAMN14862197	clinical	cd_8_group_31127	cd_4_group_31731	cd_2_group_29725
PDT000758435.1	PDS000026739.26	SAMN14862130	clinical	cd_8_group_31127	cd_4_group_31731	cd_2_group_29725
PDT000758537.1	PDS000026739.26	SAMN14862217	clinical	cd_8_group_31127	cd_4_group_31731	cd_2_group_29725
PDT000758610.1	PDS000026739.26	SAMN14862604	clinical	cd_8_group_31127	cd_4_group_31731	cd_2_group_29725
PDT000758700.1	PDS000026739.26	SAMN14862432	clinical	cd_8_group_31127	cd_4_group_31731	cd_2_group_29725
PDT000758778.1	PDS000026739.26	SAMN14862404	clinical	cd_8_group_31127	cd_4_group_31731	cd_2_group_29725
PDT000758824.1	PDS000026739.26	SAMN14862730	clinical	cd_8_group_31127	cd_4_group_31731	cd_2_group_29725
PDT000759159.1	PDS000026739.26	SAMN14863046	clinical	cd_8_group_31127	cd_4_group_31731	cd_2_group_29725
PDT000759264.1	PDS000026739.26	SAMN14862935	clinical	cd_8_group_31127	cd_4_group_31731	cd_2_group_29725
PDT000759544.1	PDS000026739.26	SAMN14863383	clinical	cd_8_group_31127	cd_4_group_31731	cd_2_group_29725
PDT000759552.1	PDS000026739.26	SAMN14863364	clinical	cd_8_group_31127	cd_4_group_31731	cd_2_group_29725
PDT000759574.1	PDS000026739.26	SAMN14863324	clinical	cd_8_group_31127	cd_4_group_31731	cd_2_group_29725
PDT000760624.1	PDS000026739.26	SAMN14863411	clinical	cd_8_group_31127	cd_4_group_31731	cd_2_group_29725
PDT000760713.1	PDS000026739.26	SAMN14863227	clinical	cd_8_group_31127	cd_4_group_31731	cd_2_group_29725
PDT000760725.1	PDS000026739.26	SAMN14863356	clinical	cd_8_group_31127	cd_4_group_31731	cd_2_group_29725
PDT000760748.1	PDS000026739.26	SAMN14863313	clinical	cd_8_group_31127	cd_4_group_31731	cd_2_group_29725
PDT000998921.1	PDS000026739.26	SAMN18618414	clinical	cd_8_group_31127	cd_4_group_31731	cd_2_group_29725
PDT001656367.1	PDS000026739.26	SAMN33690614	clinical	cd_8_group_31127	cd_4_group_31731	cd_2_group_49969
PDT001657664.1	PDS000026739.26	SAMN33691067	clinical	cd_8_group_31127	cd_4_group_31731	cd_2_group_49969
PDT001655263.1	PDS000026739.26	SAMN33689344	clinical	cd_8_group_31127	cd_4_group_51465	-
PDT001655346.1	PDS000026739.26	SAMN33689011	clinical	cd_8_group_31127	cd_4_group_51465	-
PDT000757877.1	PDS000159488.57	SAMN14861660	clinical	cd_8_group_31128	cd_4_group_31732	cd_2_group_29726
PDT000758086.1	PDS000159488.57	SAMN14861667	clinical	cd_8_group_31128	cd_4_group_31732	cd_2_group_29726
PDT000757883.1	PDS000159487.32	SAMN14861656	clinical	cd_8_group_31129	cd_4_group_31733	-
PDT000758084.1	PDS000159487.32	SAMN14861919	clinical	cd_8_group_31129	cd_4_group_31733	cd_2_group_29745
PDT000758094.1	PDS000159487.32	SAMN14861915	clinical	cd_8_group_31129	cd_4_group_31733	cd_2_group_29745
PDT000053530.2	PDS000026863.138	SAMN03466453	clinical	cd_8_group_3113	-	-
PDT000326509.1	PDS000026863.138	SAMN09388030	clinical	cd_8_group_3113	-	-
PDT000398458.1	PDS000026863.138	SAMN10335042	clinical	cd_8_group_3113	-	-
PDT000408871.1	PDS000026863.138	SAMN10438988	clinical	cd_8_group_3113	-	-
PDT000476825.1	PDS000026863.138	SAMN11103590	clinical	cd_8_group_3113	-	-
PDT000477289.1	PDS000026863.138	SAMN11123651	clinical	cd_8_group_3113	-	-
PDT000481997.1	PDS000026863.138	SAMN11245250	clinical	cd_8_group_3113	-	-
PDT000861522.1	PDS000026863.138	SAMN16432162	clinical	cd_8_group_3113	-	-
PDT001566947.1	PDS000026863.138	SAMN32618349	clinical	cd_8_group_3113	-	-
PDT000298938.2	PDS000026863.138	SAMN08796402	clinical	cd_8_group_3113	cd_4_group_15306	cd_2_group_13809
PDT000299036.2	PDS000026863.138	SAMN08796574	clinical	cd_8_group_3113	cd_4_group_15306	cd_2_group_13809
PDT000299644.2	PDS000026863.138	SAMN08798078	clinical	cd_8_group_3113	cd_4_group_15306	cd_2_group_13809
PDT000301039.2	PDS000026863.138	SAMN08821642	clinical	cd_8_group_3113	cd_4_group_15306	cd_2_group_13809
PDT000301189.2	PDS000026863.138	SAMN08822268	clinical	cd_8_group_3113	cd_4_group_15306	cd_2_group_13809
PDT000345210.1	PDS000026863.138	SAMN09643699	clinical	cd_8_group_3113	cd_4_group_15306	cd_2_group_13809
PDT000349740.1	PDS000026863.138	SAMN09658708	clinical	cd_8_group_3113	cd_4_group_15520	-
PDT000416442.1	PDS000026863.138	SAMN10581688	clinical	cd_8_group_3113	cd_4_group_15520	-
PDT000301964.2	PDS000026863.138	SAMN08824937	clinical	cd_8_group_3113	cd_4_group_15520	cd_2_group_14051
PDT000328342.1	PDS000026863.138	SAMN09396880	clinical	cd_8_group_3113	cd_4_group_15520	cd_2_group_14051
PDT000378484.1	PDS000026863.138	SAMN10069057	clinical	cd_8_group_3113	cd_4_group_15520	cd_2_group_18092
PDT000384699.1	PDS000026863.138	SAMN10129665	clinical	cd_8_group_3113	cd_4_group_15520	cd_2_group_18092
PDT000388117.1	PDS000026863.138	SAMN10173309	clinical	cd_8_group_3113	cd_4_group_15520	cd_2_group_18092
PDT000586596.1	PDS000026863.138	SAMN12751157	clinical	cd_8_group_3113	cd_4_group_18122	-
PDT000600272.1	PDS000026863.138	SAMN12910783	clinical	cd_8_group_3113	cd_4_group_18122	-
PDT000340300.1	PDS000026863.138	SAMN09531101	clinical	cd_8_group_3113	cd_4_group_18122	cd_2_group_16618
PDT000342531.1	PDS000026863.138	SAMN09624403	clinical	cd_8_group_3113	cd_4_group_18122	cd_2_group_16618
PDT000376646.1	PDS000026863.138	SAMN10058720	clinical	cd_8_group_3113	cd_4_group_18122	cd_2_group_16618
PDT000394393.1	PDS000026863.138	SAMN10272254	clinical	cd_8_group_3113	cd_4_group_18122	cd_2_group_16618
PDT000402828.1	PDS000026863.138	SAMN10370095	clinical	cd_8_group_3113	cd_4_group_18122	cd_2_group_16618
PDT000402845.1	PDS000026863.138	SAMN10370107	clinical	cd_8_group_3113	cd_4_group_18122	cd_2_group_16618
PDT000404868.1	PDS000026863.138	SAMN10392976	clinical	cd_8_group_3113	cd_4_group_18122	cd_2_group_16618
PDT000404872.1	PDS000026863.138	SAMN10393002	clinical	cd_8_group_3113	cd_4_group_18122	cd_2_group_16618
PDT000404873.1	PDS000026863.138	SAMN10392990	clinical	cd_8_group_3113	cd_4_group_18122	cd_2_group_16618
PDT000453874.1	PDS000026863.138	SAMN10827186	clinical	cd_8_group_3113	cd_4_group_18122	cd_2_group_16618
PDT000453980.1	PDS000026863.138	SAMN10827293	clinical	cd_8_group_3113	cd_4_group_18122	cd_2_group_16618
PDT000454728.1	PDS000026863.138	SAMN10836409	clinical	cd_8_group_3113	cd_4_group_18122	cd_2_group_16618
PDT000454731.1	PDS000026863.138	SAMN10836411	clinical	cd_8_group_3113	cd_4_group_18122	cd_2_group_16618
PDT000509811.1	PDS000026863.138	SAMN11885458	clinical	cd_8_group_3113	cd_4_group_18122	cd_2_group_16618
PDT000520480.1	PDS000026863.138	SAMN12023650	clinical	cd_8_group_3113	cd_4_group_18122	cd_2_group_16618
PDT000380557.1	PDS000026863.138	SAMN10087067	clinical	cd_8_group_3113	cd_4_group_19782	cd_2_group_18204
PDT000416441.1	PDS000026863.138	SAMN10581621	clinical	cd_8_group_3113	cd_4_group_19782	cd_2_group_18204
PDT000383386.1	PDS000026863.138	SAMN10104937	clinical	cd_8_group_3113	cd_4_group_19782	cd_2_group_18373
PDT000415728.1	PDS000026863.138	SAMN10576323	clinical	cd_8_group_3113	cd_4_group_19782	cd_2_group_18373
PDT000399755.1	PDS000026863.138	SAMN10349564	clinical	cd_8_group_3113	cd_4_group_19782	cd_2_group_19106
PDT000422754.1	PDS000026863.138	SAMN10643351	clinical	cd_8_group_3113	cd_4_group_19782	cd_2_group_19106
PDT000430860.1	PDS000026863.138	SAMN10695576	clinical	cd_8_group_3113	cd_4_group_19782	cd_2_group_19106
PDT000844979.1	PDS000026863.138	SAMN16260452	clinical	cd_8_group_3113	cd_4_group_24615	-
PDT001349498.1	PDS000026863.138	SAMN29404922	clinical	cd_8_group_3113	cd_4_group_24615	-
PDT001358621.1	PDS000026863.138	SAMN29718550	clinical	cd_8_group_3113	cd_4_group_24615	-
PDT001486787.1	PDS000026863.138	SAMN31743361	clinical	cd_8_group_3113	cd_4_group_24615	-
PDT001871474.1	PDS000026863.138	SAMN31141549	clinical	cd_8_group_3113	cd_4_group_24615	-
PDT001881509.1	PDS000026863.138	SAMN37351156	clinical	cd_8_group_3113	cd_4_group_24615	-
PDT000519618.1	PDS000026863.138	SAMN12009324	clinical	cd_8_group_3113	cd_4_group_24615	cd_2_group_22898
PDT000519716.1	PDS000026863.138	SAMN12008992	clinical	cd_8_group_3113	cd_4_group_24615	cd_2_group_22898
PDT000520446.1	PDS000026863.138	SAMN12023571	clinical	cd_8_group_3113	cd_4_group_24615	cd_2_group_22898
PDT000524548.1	PDS000026863.138	SAMN12087824	clinical	cd_8_group_3113	cd_4_group_24615	cd_2_group_22898
PDT001185742.1	PDS000026863.138	SAMN23457874	environmental/other	cd_8_group_3113	cd_4_group_24615	cd_2_group_22898
PDT001185745.1	PDS000026863.138	SAMN23457887	environmental/other	cd_8_group_3113	cd_4_group_24615	cd_2_group_22898
PDT001389162.1	PDS000026863.138	SAMEA110467280	NULL	cd_8_group_3113	cd_4_group_24615	cd_2_group_22898
PDT001391935.1	PDS000026863.138	SAMEA110374424	NULL	cd_8_group_3113	cd_4_group_24615	cd_2_group_22898
PDT001391964.1	PDS000026863.138	SAMEA110375412	NULL	cd_8_group_3113	cd_4_group_24615	cd_2_group_22898
PDT001362200.1	PDS000026863.138	SAMN29782985	clinical	cd_8_group_3113	cd_4_group_24615	cd_2_group_44884
PDT001362202.1	PDS000026863.138	SAMN29782983	clinical	cd_8_group_3113	cd_4_group_24615	cd_2_group_44884
PDT001372599.1	PDS000026863.138	SAMN30002289	clinical	cd_8_group_3113	cd_4_group_24615	cd_2_group_44884
PDT001372602.1	PDS000026863.138	SAMN30002292	clinical	cd_8_group_3113	cd_4_group_24615	cd_2_group_44884
PDT001374720.1	PDS000026863.138	SAMEA110382156	NULL	cd_8_group_3113	cd_4_group_24615	cd_2_group_44884
PDT001384204.1	PDS000026863.138	SAMN30243684	clinical	cd_8_group_3113	cd_4_group_24615	cd_2_group_44884
PDT001387436.1	PDS000026863.138	SAMEA110473777	NULL	cd_8_group_3113	cd_4_group_24615	cd_2_group_44884
PDT001387437.1	PDS000026863.138	SAMEA110473778	NULL	cd_8_group_3113	cd_4_group_24615	cd_2_group_44884
PDT001387439.1	PDS000026863.138	SAMEA110473782	NULL	cd_8_group_3113	cd_4_group_24615	cd_2_group_44884
PDT001394653.1	PDS000026863.138	SAMN30415409	clinical	cd_8_group_3113	cd_4_group_24615	cd_2_group_44884
PDT001405109.1	PDS000026863.138	SAMN30561650	clinical	cd_8_group_3113	cd_4_group_24615	cd_2_group_44884
PDT001409122.1	PDS000026863.138	SAMN30661337	clinical	cd_8_group_3113	cd_4_group_24615	cd_2_group_44884
PDT001454569.1	PDS000026863.138	SAMN31289097	clinical	cd_8_group_3113	cd_4_group_24615	cd_2_group_44884
PDT001472123.1	PDS000026863.138	SAMN31537865	clinical	cd_8_group_3113	cd_4_group_24615	cd_2_group_44884
PDT001485554.1	PDS000026863.138	SAMN31715391	clinical	cd_8_group_3113	cd_4_group_24615	cd_2_group_44884
PDT001485576.1	PDS000026863.138	SAMN31715448	clinical	cd_8_group_3113	cd_4_group_24615	cd_2_group_44884
PDT001514070.1	PDS000026863.138	SAMN32058458	clinical	cd_8_group_3113	cd_4_group_24615	cd_2_group_44884
PDT001551121.1	PDS000026863.138	SAMN32475234	clinical	cd_8_group_3113	cd_4_group_24615	cd_2_group_44884
PDT001871200.1	PDS000026863.138	SAMN31243621	clinical	cd_8_group_3113	cd_4_group_24615	cd_2_group_44884
PDT001871329.1	PDS000026863.138	SAMN31275687	clinical	cd_8_group_3113	cd_4_group_24615	cd_2_group_44884
PDT001871587.1	PDS000026863.138	SAMN31096273	clinical	cd_8_group_3113	cd_4_group_24615	cd_2_group_44884
PDT001871588.1	PDS000026863.138	SAMN31275408	clinical	cd_8_group_3113	cd_4_group_24615	cd_2_group_44884
PDT001871592.1	PDS000026863.138	SAMN31141648	clinical	cd_8_group_3113	cd_4_group_24615	cd_2_group_44884
PDT001871627.1	PDS000026863.138	SAMN31275405	clinical	cd_8_group_3113	cd_4_group_24615	cd_2_group_44884
PDT001871629.1	PDS000026863.138	SAMN31275674	clinical	cd_8_group_3113	cd_4_group_24615	cd_2_group_44884
PDT001948023.1	PDS000026863.138	SAMN37882696	clinical	cd_8_group_3113	cd_4_group_24615	cd_2_group_44884
PDT001948302.1	PDS000026863.138	SAMN37886602	clinical	cd_8_group_3113	cd_4_group_24615	cd_2_group_44884
PDT001965165.1	PDS000026863.138	SAMN38075361	clinical	cd_8_group_3113	cd_4_group_24615	cd_2_group_44884
PDT001394857.1	PDS000026863.138	SAMN30428178	clinical	cd_8_group_3113	cd_4_group_24615	cd_2_group_45951
PDT001428804.1	PDS000026863.138	SAMN30964646	clinical	cd_8_group_3113	cd_4_group_24615	cd_2_group_45951
PDT001871729.1	PDS000026863.138	SAMN31209139	clinical	cd_8_group_3113	cd_4_group_24615	cd_2_group_45951
PDT000584230.1	PDS000026863.138	SAMN12724465	clinical	cd_8_group_3113	cd_4_group_26041	-
PDT000599284.1	PDS000026863.138	SAMN12900832	clinical	cd_8_group_3113	cd_4_group_26041	-
PDT000568409.1	PDS000026863.138	SAMN12597931	clinical	cd_8_group_3113	cd_4_group_26041	cd_2_group_24229
PDT000630989.1	PDS000026863.138	SAMN13332279	clinical	cd_8_group_3113	cd_4_group_26041	cd_2_group_24229
PDT000635602.1	PDS000026863.138	SAMN13379021	clinical	cd_8_group_3113	cd_4_group_26041	cd_2_group_24229
PDT000635629.1	PDS000026863.138	SAMN13379042	clinical	cd_8_group_3113	cd_4_group_26041	cd_2_group_24229
PDT000057008.2	PDS000026863.138	SAMN03477522	clinical	cd_8_group_3113	cd_4_group_2999	-
PDT000179746.2	PDS000026863.138	SAMN06247504	clinical	cd_8_group_3113	cd_4_group_2999	-
PDT000180364.2	PDS000026863.138	SAMN06248111	clinical	cd_8_group_3113	cd_4_group_2999	-
PDT000180394.2	PDS000026863.138	SAMN06248133	clinical	cd_8_group_3113	cd_4_group_2999	-
PDT000183583.2	PDS000026863.138	SAMN06285315	clinical	cd_8_group_3113	cd_4_group_2999	-
PDT000298805.2	PDS000026863.138	SAMN08796036	clinical	cd_8_group_3113	cd_4_group_2999	-
PDT000301897.2	PDS000026863.138	SAMN08824852	clinical	cd_8_group_3113	cd_4_group_2999	-
PDT000302468.2	PDS000026863.138	SAMN08828237	clinical	cd_8_group_3113	cd_4_group_2999	-
PDT000311834.2	PDS000026863.138	SAMN09075327	clinical	cd_8_group_3113	cd_4_group_2999	-
PDT000325985.1	PDS000026863.138	SAMN09386528	clinical	cd_8_group_3113	cd_4_group_2999	-
PDT000326374.1	PDS000026863.138	SAMN09387910	clinical	cd_8_group_3113	cd_4_group_2999	-
PDT000349702.1	PDS000026863.138	SAMN09658683	clinical	cd_8_group_3113	cd_4_group_2999	-
PDT000384762.1	PDS000026863.138	SAMN10129793	clinical	cd_8_group_3113	cd_4_group_2999	-
PDT000466275.1	PDS000026863.138	SAMN10959287	clinical	cd_8_group_3113	cd_4_group_2999	-
PDT000476972.1	PDS000026863.138	SAMN11109089	clinical	cd_8_group_3113	cd_4_group_2999	-
PDT000501413.1	PDS000026863.138	SAMN11644884	clinical	cd_8_group_3113	cd_4_group_2999	-
PDT000572796.1	PDS000026863.138	SAMN12622403	clinical	cd_8_group_3113	cd_4_group_2999	-
PDT000634720.1	PDS000026863.138	SAMN13354168	clinical	cd_8_group_3113	cd_4_group_2999	-
PDT001392115.1	PDS000026863.138	SAMEA110382292	NULL	cd_8_group_3113	cd_4_group_2999	-
PDT000298524.2	PDS000026863.138	SAMN08795532	clinical	cd_8_group_3113	cd_4_group_2999	cd_2_group_13730
PDT000298623.2	PDS000026863.138	SAMN08795761	clinical	cd_8_group_3113	cd_4_group_2999	cd_2_group_13730
PDT000298653.2	PDS000026863.138	SAMN08795812	clinical	cd_8_group_3113	cd_4_group_2999	cd_2_group_13730
PDT000298675.2	PDS000026863.138	SAMN08795850	clinical	cd_8_group_3113	cd_4_group_2999	cd_2_group_13730
PDT000298792.2	PDS000026863.138	SAMN08796029	clinical	cd_8_group_3113	cd_4_group_2999	cd_2_group_13730
PDT000298868.2	PDS000026863.138	SAMN08796279	clinical	cd_8_group_3113	cd_4_group_2999	cd_2_group_13730
PDT000298899.2	PDS000026863.138	SAMN08796336	clinical	cd_8_group_3113	cd_4_group_2999	cd_2_group_13730
PDT000298912.2	PDS000026863.138	SAMN08796362	clinical	cd_8_group_3113	cd_4_group_2999	cd_2_group_13730
PDT000298923.2	PDS000026863.138	SAMN08796372	clinical	cd_8_group_3113	cd_4_group_2999	cd_2_group_13730
PDT000299074.2	PDS000026863.138	SAMN08796779	clinical	cd_8_group_3113	cd_4_group_2999	cd_2_group_13730
PDT000299349.2	PDS000026863.138	SAMN08797662	clinical	cd_8_group_3113	cd_4_group_2999	cd_2_group_13730
PDT000299475.2	PDS000026863.138	SAMN08797840	clinical	cd_8_group_3113	cd_4_group_2999	cd_2_group_13730
PDT000299613.2	PDS000026863.138	SAMN08798048	clinical	cd_8_group_3113	cd_4_group_2999	cd_2_group_13730
PDT000299649.2	PDS000026863.138	SAMN08798090	clinical	cd_8_group_3113	cd_4_group_2999	cd_2_group_13730
PDT000301103.2	PDS000026863.138	SAMN08822139	clinical	cd_8_group_3113	cd_4_group_2999	cd_2_group_13730
PDT000301172.2	PDS000026863.138	SAMN08822221	clinical	cd_8_group_3113	cd_4_group_2999	cd_2_group_13730
PDT000301219.2	PDS000026863.138	SAMN08822381	clinical	cd_8_group_3113	cd_4_group_2999	cd_2_group_13730
PDT000301276.2	PDS000026863.138	SAMN08822485	clinical	cd_8_group_3113	cd_4_group_2999	cd_2_group_13730
PDT000301496.2	PDS000026863.138	SAMN08822897	clinical	cd_8_group_3113	cd_4_group_2999	cd_2_group_13730
PDT000301800.2	PDS000026863.138	SAMN08823365	clinical	cd_8_group_3113	cd_4_group_2999	cd_2_group_13730
PDT000301894.2	PDS000026863.138	SAMN08824851	clinical	cd_8_group_3113	cd_4_group_2999	cd_2_group_13730
PDT000301948.2	PDS000026863.138	SAMN08824904	clinical	cd_8_group_3113	cd_4_group_2999	cd_2_group_13730
PDT000302284.2	PDS000026863.138	SAMN08826525	clinical	cd_8_group_3113	cd_4_group_2999	cd_2_group_13730
PDT000302518.2	PDS000026863.138	SAMN08828282	clinical	cd_8_group_3113	cd_4_group_2999	cd_2_group_13730
PDT000302552.2	PDS000026863.138	SAMN08828321	clinical	cd_8_group_3113	cd_4_group_2999	cd_2_group_13730
PDT000322151.1	PDS000026863.138	SAMN09290534	clinical	cd_8_group_3113	cd_4_group_2999	cd_2_group_13730
PDT000342011.1	PDS000026863.138	SAMN09611224	clinical	cd_8_group_3113	cd_4_group_2999	cd_2_group_13730
PDT000464905.1	PDS000026863.138	SAMN10907572	clinical	cd_8_group_3113	cd_4_group_2999	cd_2_group_13730
PDT000488890.1	PDS000026863.138	SAMN11400221	clinical	cd_8_group_3113	cd_4_group_2999	cd_2_group_13730
PDT000505063.1	PDS000026863.138	SAMN11833239	clinical	cd_8_group_3113	cd_4_group_2999	cd_2_group_13730
PDT001105754.1	PDS000026863.138	SAMN20666067	clinical	cd_8_group_3113	cd_4_group_2999	cd_2_group_13730
PDT000298554.2	PDS000026863.138	SAMN08795686	clinical	cd_8_group_3113	cd_4_group_2999	cd_2_group_13738
PDT000298780.2	PDS000026863.138	SAMN08796013	clinical	cd_8_group_3113	cd_4_group_2999	cd_2_group_13738
PDT000300215.2	PDS000026863.138	SAMN08798259	clinical	cd_8_group_3113	cd_4_group_2999	cd_2_group_13738
PDT000301051.2	PDS000026863.138	SAMN08821920	clinical	cd_8_group_3113	cd_4_group_2999	cd_2_group_13738
PDT000301369.2	PDS000026863.138	SAMN08822588	clinical	cd_8_group_3113	cd_4_group_2999	cd_2_group_13738
PDT000301578.2	PDS000026863.138	SAMN08823011	clinical	cd_8_group_3113	cd_4_group_2999	cd_2_group_13738
PDT000301924.2	PDS000026863.138	SAMN08824881	clinical	cd_8_group_3113	cd_4_group_2999	cd_2_group_13738
PDT000329408.1	PDS000026863.138	SAMN09423196	clinical	cd_8_group_3113	cd_4_group_2999	cd_2_group_13738
PDT000339632.1	PDS000026863.138	SAMN09522078	clinical	cd_8_group_3113	cd_4_group_2999	cd_2_group_13738
PDT000340311.1	PDS000026863.138	SAMN09531115	clinical	cd_8_group_3113	cd_4_group_2999	cd_2_group_13738
PDT000341884.1	PDS000026863.138	SAMN09608014	clinical	cd_8_group_3113	cd_4_group_2999	cd_2_group_13738
PDT000342423.1	PDS000026863.138	SAMN09624112	clinical	cd_8_group_3113	cd_4_group_2999	cd_2_group_13738
PDT000342476.1	PDS000026863.138	SAMN09624175	clinical	cd_8_group_3113	cd_4_group_2999	cd_2_group_13738
PDT000383208.1	PDS000026863.138	SAMN10104768	clinical	cd_8_group_3113	cd_4_group_2999	cd_2_group_13738
PDT000388161.1	PDS000026863.138	SAMN10173696	clinical	cd_8_group_3113	cd_4_group_2999	cd_2_group_13738
PDT000388165.1	PDS000026863.138	SAMN10173702	clinical	cd_8_group_3113	cd_4_group_2999	cd_2_group_13738
PDT000394187.1	PDS000026863.138	SAMN10267071	clinical	cd_8_group_3113	cd_4_group_2999	cd_2_group_13738
PDT000394207.1	PDS000026863.138	SAMN10267100	clinical	cd_8_group_3113	cd_4_group_2999	cd_2_group_13738
PDT000394315.1	PDS000026863.138	SAMN10272187	clinical	cd_8_group_3113	cd_4_group_2999	cd_2_group_13738
PDT000394318.1	PDS000026863.138	SAMN10272184	clinical	cd_8_group_3113	cd_4_group_2999	cd_2_group_13738
PDT000394373.1	PDS000026863.138	SAMN10272271	clinical	cd_8_group_3113	cd_4_group_2999	cd_2_group_13738
PDT000395796.1	PDS000026863.138	SAMN10282820	clinical	cd_8_group_3113	cd_4_group_2999	cd_2_group_13738
PDT000396274.1	PDS000026863.138	SAMN10289942	clinical	cd_8_group_3113	cd_4_group_2999	cd_2_group_13738
PDT000398607.1	PDS000026863.138	SAMN10336759	clinical	cd_8_group_3113	cd_4_group_2999	cd_2_group_13738
PDT000400186.1	PDS000026863.138	SAMN10356450	clinical	cd_8_group_3113	cd_4_group_2999	cd_2_group_13738
PDT000404877.1	PDS000026863.138	SAMN10393000	clinical	cd_8_group_3113	cd_4_group_2999	cd_2_group_13738
PDT000406691.1	PDS000026863.138	SAMN10407584	clinical	cd_8_group_3113	cd_4_group_2999	cd_2_group_13738
PDT000408667.1	PDS000026863.138	SAMN10437887	clinical	cd_8_group_3113	cd_4_group_2999	cd_2_group_13738
PDT000408736.1	PDS000026863.138	SAMN10438011	clinical	cd_8_group_3113	cd_4_group_2999	cd_2_group_13738
PDT000408903.1	PDS000026863.138	SAMN10439014	clinical	cd_8_group_3113	cd_4_group_2999	cd_2_group_13738
PDT000411197.1	PDS000026863.138	SAMN10487294	clinical	cd_8_group_3113	cd_4_group_2999	cd_2_group_13738
PDT000413954.1	PDS000026863.138	SAMN10517731	clinical	cd_8_group_3113	cd_4_group_2999	cd_2_group_13738
PDT000413974.1	PDS000026863.138	SAMN10517768	clinical	cd_8_group_3113	cd_4_group_2999	cd_2_group_13738
PDT000418570.1	PDS000026863.138	SAMN10599990	clinical	cd_8_group_3113	cd_4_group_2999	cd_2_group_13738
PDT000422259.1	PDS000026863.138	SAMN10639981	clinical	cd_8_group_3113	cd_4_group_2999	cd_2_group_13738
PDT000430905.1	PDS000026863.138	SAMN10696610	clinical	cd_8_group_3113	cd_4_group_2999	cd_2_group_13738
PDT000430910.1	PDS000026863.138	SAMN10696603	clinical	cd_8_group_3113	cd_4_group_2999	cd_2_group_13738
PDT000452979.1	PDS000026863.138	SAMN10823879	clinical	cd_8_group_3113	cd_4_group_2999	cd_2_group_13738
PDT000454697.1	PDS000026863.138	SAMN10836063	clinical	cd_8_group_3113	cd_4_group_2999	cd_2_group_13738
PDT000479214.1	PDS000026863.138	SAMN11155102	clinical	cd_8_group_3113	cd_4_group_2999	cd_2_group_13738
PDT000487889.1	PDS000026863.138	SAMN11382540	clinical	cd_8_group_3113	cd_4_group_2999	cd_2_group_13738
PDT000488363.1	PDS000026863.138	SAMN11393012	clinical	cd_8_group_3113	cd_4_group_2999	cd_2_group_13738
PDT000519533.1	PDS000026863.138	SAMN12009014	clinical	cd_8_group_3113	cd_4_group_2999	cd_2_group_13738
PDT000519682.1	PDS000026863.138	SAMN12009351	clinical	cd_8_group_3113	cd_4_group_2999	cd_2_group_13738
PDT001104636.1	PDS000026863.138	SAMN20606882	environmental/other	cd_8_group_3113	cd_4_group_2999	cd_2_group_13738
PDT000298808.2	PDS000026863.138	SAMN08796085	clinical	cd_8_group_3113	cd_4_group_2999	cd_2_group_13790
PDT000301355.2	PDS000026863.138	SAMN08822567	clinical	cd_8_group_3113	cd_4_group_2999	cd_2_group_13790
PDT000298917.2	PDS000026863.138	SAMN08796371	clinical	cd_8_group_3113	cd_4_group_2999	cd_2_group_13807
PDT000299203.2	PDS000026863.138	SAMN08797468	clinical	cd_8_group_3113	cd_4_group_2999	cd_2_group_13807
PDT000299323.2	PDS000026863.138	SAMN08797634	clinical	cd_8_group_3113	cd_4_group_2999	cd_2_group_13807
PDT000300232.2	PDS000026863.138	SAMN08798283	clinical	cd_8_group_3113	cd_4_group_2999	cd_2_group_13807
PDT000301674.2	PDS000026863.138	SAMN08823148	clinical	cd_8_group_3113	cd_4_group_2999	cd_2_group_13807
PDT000339582.1	PDS000026863.138	SAMN09522016	clinical	cd_8_group_3113	cd_4_group_2999	cd_2_group_13807
PDT000341504.1	PDS000026863.138	SAMN09601764	clinical	cd_8_group_3113	cd_4_group_2999	cd_2_group_13807
PDT000342077.1	PDS000026863.138	SAMN09612331	clinical	cd_8_group_3113	cd_4_group_2999	cd_2_group_13807
PDT000342827.1	PDS000026863.138	SAMN09628733	clinical	cd_8_group_3113	cd_4_group_2999	cd_2_group_13807
PDT000452372.1	PDS000026863.138	SAMN10816056	clinical	cd_8_group_3113	cd_4_group_2999	cd_2_group_13807
PDT000864878.1	PDS000026863.138	SAMN16517746	clinical	cd_8_group_3113	cd_4_group_2999	cd_2_group_13807
PDT000298944.2	PDS000026863.138	SAMN08796403	clinical	cd_8_group_3113	cd_4_group_2999	cd_2_group_13811
PDT000452058.1	PDS000026863.138	SAMEA104287974	clinical	cd_8_group_3113	cd_4_group_2999	cd_2_group_13811
PDT000379155.1	PDS000026863.138	SAMN10076148	clinical	cd_8_group_3113	cd_4_group_2999	cd_2_group_18129
PDT000380043.1	PDS000026863.138	SAMN10080316	clinical	cd_8_group_3113	cd_4_group_2999	cd_2_group_18129
PDT000390003.1	PDS000026863.138	SAMN10229188	clinical	cd_8_group_3113	cd_4_group_2999	cd_2_group_18129
PDT000390064.1	PDS000026863.138	SAMN10229269	clinical	cd_8_group_3113	cd_4_group_2999	cd_2_group_18129
PDT000390075.1	PDS000026863.138	SAMN10229286	clinical	cd_8_group_3113	cd_4_group_2999	cd_2_group_18129
PDT000394130.1	PDS000026863.138	SAMN10267036	clinical	cd_8_group_3113	cd_4_group_2999	cd_2_group_18129
PDT000396228.1	PDS000026863.138	SAMN10290032	clinical	cd_8_group_3113	cd_4_group_2999	cd_2_group_18129
PDT000398593.1	PDS000026863.138	SAMN10336739	clinical	cd_8_group_3113	cd_4_group_2999	cd_2_group_18129
PDT000402781.1	PDS000026863.138	SAMN10370145	clinical	cd_8_group_3113	cd_4_group_2999	cd_2_group_18129
PDT000408875.1	PDS000026863.138	SAMN10439000	clinical	cd_8_group_3113	cd_4_group_2999	cd_2_group_18129
PDT000415342.1	PDS000026863.138	SAMN10536576	clinical	cd_8_group_3113	cd_4_group_2999	cd_2_group_18129
PDT000416771.1	PDS000026863.138	SAMN10586210	clinical	cd_8_group_3113	cd_4_group_2999	cd_2_group_18129
PDT000453020.1	PDS000026863.138	SAMN10823923	clinical	cd_8_group_3113	cd_4_group_2999	cd_2_group_18129
PDT000578719.1	PDS000026863.138	SAMN12670724	clinical	cd_8_group_3113	cd_4_group_2999	cd_2_group_18129
PDT000578950.1	PDS000026863.138	SAMN12670573	clinical	cd_8_group_3113	cd_4_group_2999	cd_2_group_18129
PDT000582548.1	PDS000026863.138	SAMN12710181	clinical	cd_8_group_3113	cd_4_group_2999	cd_2_group_18129
PDT000584287.1	PDS000026863.138	SAMN12724509	clinical	cd_8_group_3113	cd_4_group_2999	cd_2_group_18129
PDT000586591.1	PDS000026863.138	SAMN12751150	clinical	cd_8_group_3113	cd_4_group_2999	cd_2_group_18129
PDT000599306.1	PDS000026863.138	SAMN12900877	clinical	cd_8_group_3113	cd_4_group_2999	cd_2_group_18129
PDT000618611.1	PDS000026863.138	SAMN13118774	clinical	cd_8_group_3113	cd_4_group_2999	cd_2_group_18129
PDT000631729.1	PDS000026863.138	SAMN13348449	clinical	cd_8_group_3113	cd_4_group_2999	cd_2_group_18129
PDT000379866.1	PDS000026863.138	SAMN10080064	clinical	cd_8_group_3113	cd_4_group_2999	cd_2_group_18155
PDT000394341.1	PDS000026863.138	SAMN10272291	clinical	cd_8_group_3113	cd_4_group_2999	cd_2_group_18155
PDT000527271.1	PDS000026863.138	SAMN12114123	clinical	cd_8_group_3113	cd_4_group_2999	cd_2_group_23175
PDT000534088.1	PDS000026863.138	SAMN12165672	clinical	cd_8_group_3113	cd_4_group_2999	cd_2_group_23175
PDT000542817.1	PDS000026863.138	SAMN12265776	clinical	cd_8_group_3113	cd_4_group_2999	cd_2_group_23175
PDT000566910.1	PDS000026863.138	SAMN12590288	clinical	cd_8_group_3113	cd_4_group_2999	cd_2_group_23175
PDT000604036.1	PDS000026863.138	SAMN13002751	clinical	cd_8_group_3113	cd_4_group_2999	cd_2_group_23175
PDT000604656.1	PDS000026863.138	SAMN13013174	clinical	cd_8_group_3113	cd_4_group_2999	cd_2_group_23175
PDT000607614.1	PDS000026863.138	SAMN13022850	clinical	cd_8_group_3113	cd_4_group_2999	cd_2_group_23175
PDT000617136.1	PDS000026863.138	SAMN13105049	clinical	cd_8_group_3113	cd_4_group_2999	cd_2_group_23175
PDT000621394.1	PDS000026863.138	SAMN13173947	clinical	cd_8_group_3113	cd_4_group_2999	cd_2_group_23175
PDT000629349.1	PDS000026863.138	SAMN13295791	clinical	cd_8_group_3113	cd_4_group_2999	cd_2_group_23175
PDT000630948.1	PDS000026863.138	SAMN13332217	clinical	cd_8_group_3113	cd_4_group_2999	cd_2_group_23175
PDT000635650.1	PDS000026863.138	SAMN13379058	clinical	cd_8_group_3113	cd_4_group_2999	cd_2_group_23175
PDT000635653.1	PDS000026863.138	SAMN13379049	clinical	cd_8_group_3113	cd_4_group_2999	cd_2_group_23175
PDT000638561.1	PDS000026863.138	SAMN13435426	clinical	cd_8_group_3113	cd_4_group_2999	cd_2_group_23175
PDT001392164.1	PDS000026863.138	SAMEA110386696	NULL	cd_8_group_3113	cd_4_group_2999	cd_2_group_23175
PDT000053133.2	PDS000026863.138	SAMN03466052	clinical	cd_8_group_3113	cd_4_group_2999	cd_2_group_2653
PDT000120210.2	PDS000026863.138	SAMN04574690	clinical	cd_8_group_3113	cd_4_group_2999	cd_2_group_2653
PDT000120389.2	PDS000026863.138	SAMN04575049	clinical	cd_8_group_3113	cd_4_group_2999	cd_2_group_2653
PDT000120657.2	PDS000026863.138	SAMN04576508	clinical	cd_8_group_3113	cd_4_group_2999	cd_2_group_2653
PDT000120717.2	PDS000026863.138	SAMN04576580	clinical	cd_8_group_3113	cd_4_group_2999	cd_2_group_2653
PDT000133720.2	PDS000026863.138	SAMN05209831	clinical	cd_8_group_3113	cd_4_group_2999	cd_2_group_2653
PDT000179485.2	PDS000026863.138	SAMN06247244	clinical	cd_8_group_3113	cd_4_group_2999	cd_2_group_2653
PDT000180453.2	PDS000026863.138	SAMN06248216	clinical	cd_8_group_3113	cd_4_group_2999	cd_2_group_2653
PDT000182398.2	PDS000026863.138	SAMN06278385	clinical	cd_8_group_3113	cd_4_group_2999	cd_2_group_2653
PDT000182505.2	PDS000026863.138	SAMN06278498	clinical	cd_8_group_3113	cd_4_group_2999	cd_2_group_2653
PDT000182536.2	PDS000026863.138	SAMN06278526	clinical	cd_8_group_3113	cd_4_group_2999	cd_2_group_2653
PDT000182642.2	PDS000026863.138	SAMN06278634	clinical	cd_8_group_3113	cd_4_group_2999	cd_2_group_2653
PDT000184042.2	PDS000026863.138	SAMN06286192	clinical	cd_8_group_3113	cd_4_group_2999	cd_2_group_2653
PDT000222472.2	PDS000026863.138	SAMN07281014	clinical	cd_8_group_3113	cd_4_group_2999	cd_2_group_2653
PDT000222485.2	PDS000026863.138	SAMN07281020	clinical	cd_8_group_3113	cd_4_group_2999	cd_2_group_2653
PDT000299459.2	PDS000026863.138	SAMN08797821	clinical	cd_8_group_3113	cd_4_group_2999	cd_2_group_2653
PDT000301722.2	PDS000026863.138	SAMN08823277	clinical	cd_8_group_3113	cd_4_group_2999	cd_2_group_2653
PDT000302464.2	PDS000026863.138	SAMN08828220	clinical	cd_8_group_3113	cd_4_group_2999	cd_2_group_2653
PDT000310842.2	PDS000026863.138	SAMN09009173	clinical	cd_8_group_3113	cd_4_group_2999	cd_2_group_2653
PDT000320314.1	PDS000026863.138	SAMN09268903	clinical	cd_8_group_3113	cd_4_group_2999	cd_2_group_2653
PDT000328996.1	PDS000026863.138	SAMN09404416	clinical	cd_8_group_3113	cd_4_group_2999	cd_2_group_2653
PDT000331008.1	PDS000026863.138	SAMN09433773	clinical	cd_8_group_3113	cd_4_group_2999	cd_2_group_2653
PDT000338031.1	PDS000026863.138	SAMN09504369	clinical	cd_8_group_3113	cd_4_group_2999	cd_2_group_2653
PDT000339117.1	PDS000026863.138	SAMN09520744	clinical	cd_8_group_3113	cd_4_group_2999	cd_2_group_2653
PDT000339466.1	PDS000026863.138	SAMN09521885	clinical	cd_8_group_3113	cd_4_group_2999	cd_2_group_2653
PDT000477420.1	PDS000026863.138	SAMN11124251	clinical	cd_8_group_3113	cd_4_group_2999	cd_2_group_2653
PDT000477432.1	PDS000026863.138	SAMN11124213	clinical	cd_8_group_3113	cd_4_group_2999	cd_2_group_2653
PDT000120178.2	PDS000026863.138	SAMN04574156	clinical	cd_8_group_3113	cd_4_group_2999	cd_2_group_5299
PDT000120272.2	PDS000026863.138	SAMN04574754	clinical	cd_8_group_3113	cd_4_group_2999	cd_2_group_5299
PDT000179486.2	PDS000026863.138	SAMN06247233	clinical	cd_8_group_3113	cd_4_group_2999	cd_2_group_5299
PDT000179731.2	PDS000026863.138	SAMN06247473	clinical	cd_8_group_3113	cd_4_group_2999	cd_2_group_5299
PDT000180159.2	PDS000026863.138	SAMN06247904	clinical	cd_8_group_3113	cd_4_group_2999	cd_2_group_5299
PDT000180509.2	PDS000026863.138	SAMN06248273	clinical	cd_8_group_3113	cd_4_group_2999	cd_2_group_5299
PDT000183564.2	PDS000026863.138	SAMN06285277	clinical	cd_8_group_3113	cd_4_group_2999	cd_2_group_5299
PDT000314089.2	PDS000026863.138	SAMN09207566	clinical	cd_8_group_3113	cd_4_group_2999	cd_2_group_5299
PDT000477030.1	PDS000026863.138	SAMN11109174	clinical	cd_8_group_3113	cd_4_group_2999	cd_2_group_5299
PDT001834544.1	PDS000026863.138	SAMEA112912992	clinical	cd_8_group_3113	cd_4_group_2999	cd_2_group_5299
PDT000120239.2	PDS000026863.138	SAMN04574720	clinical	cd_8_group_3113	cd_4_group_2999	cd_2_group_5313
PDT000120379.2	PDS000026863.138	SAMN04574929	clinical	cd_8_group_3113	cd_4_group_2999	cd_2_group_5313
PDT000120392.2	PDS000026863.138	SAMN04575052	clinical	cd_8_group_3113	cd_4_group_2999	cd_2_group_5313
PDT000183569.2	PDS000026863.138	SAMN06285274	clinical	cd_8_group_3113	cd_4_group_2999	cd_2_group_5313
PDT000183623.2	PDS000026863.138	SAMN06285460	clinical	cd_8_group_3113	cd_4_group_2999	cd_2_group_5313
PDT000183860.2	PDS000026863.138	SAMN06285906	clinical	cd_8_group_3113	cd_4_group_2999	cd_2_group_5313
PDT000183949.2	PDS000026863.138	SAMN06286045	clinical	cd_8_group_3113	cd_4_group_2999	cd_2_group_5313
PDT000340263.1	PDS000026863.138	SAMN09531066	clinical	cd_8_group_3113	cd_4_group_2999	cd_2_group_5313
PDT000341112.1	PDS000026863.138	SAMN09557501	clinical	cd_8_group_3113	cd_4_group_2999	cd_2_group_5313
PDT000388256.1	PDS000026863.138	SAMN10174115	clinical	cd_8_group_3113	cd_4_group_2999	cd_2_group_5313
PDT000476721.1	PDS000026863.138	SAMN11102639	clinical	cd_8_group_3113	cd_4_group_2999	cd_2_group_5313
PDT000476838.1	PDS000026863.138	SAMN11103553	clinical	cd_8_group_3113	cd_4_group_2999	cd_2_group_5313
PDT000120283.2	PDS000026863.138	SAMN04574765	clinical	cd_8_group_3113	cd_4_group_2999	cd_2_group_5325
PDT000120357.2	PDS000026863.138	SAMN04574852	clinical	cd_8_group_3113	cd_4_group_2999	cd_2_group_5325
PDT000120661.2	PDS000026863.138	SAMN04576512	clinical	cd_8_group_3113	cd_4_group_2999	cd_2_group_5325
PDT000328162.1	PDS000026863.138	SAMN09396591	clinical	cd_8_group_3113	cd_4_group_2999	cd_2_group_5325
PDT000351773.1	PDS000026863.138	SAMN09690927	clinical	cd_8_group_3113	cd_4_group_2999	cd_2_group_5325
PDT000477509.1	PDS000026863.138	SAMN11128902	clinical	cd_8_group_3113	cd_4_group_2999	cd_2_group_5325
PDT000183263.2	PDS000026863.138	SAMN06279062	clinical	cd_8_group_3113	cd_4_group_2999	cd_2_group_7948
PDT000476918.1	PDS000026863.138	SAMN11108969	clinical	cd_8_group_3113	cd_4_group_2999	cd_2_group_7948
PDT001187340.1	PDS000026863.138	SAMN23493082	environmental/other	cd_8_group_3113	cd_4_group_42984	cd_2_group_40937
PDT001488962.1	PDS000026863.138	SAMN31791186	clinical	cd_8_group_3113	cd_4_group_42984	cd_2_group_40937
PDT001325441.1	PDS000026863.138	SAMN28923730	clinical	cd_8_group_3113	cd_4_group_45898	-
PDT001350193.1	PDS000026863.138	SAMN29421297	clinical	cd_8_group_3113	cd_4_group_45898	cd_2_group_44477
PDT001360169.1	PDS000026863.138	SAMN29757806	clinical	cd_8_group_3113	cd_4_group_45898	cd_2_group_44477
PDT001360180.1	PDS000026863.138	SAMN29757262	clinical	cd_8_group_3113	cd_4_group_45898	cd_2_group_44477
PDT001360148.1	PDS000026863.138	SAMN29757276	clinical	cd_8_group_3113	cd_4_group_45898	cd_2_group_44818
PDT001368271.1	PDS000026863.138	SAMN29907222	clinical	cd_8_group_3113	cd_4_group_45898	cd_2_group_44818
PDT001480798.1	PDS000026863.138	SAMN31647331	clinical	cd_8_group_3113	cd_4_group_45898	cd_2_group_44818
PDT001361807.1	PDS000026863.138	SAMN29770138	clinical	cd_8_group_3113	cd_4_group_45898	cd_2_group_44870
PDT001366849.1	PDS000026863.138	SAMN29878124	clinical	cd_8_group_3113	cd_4_group_45898	cd_2_group_44870
PDT001368251.1	PDS000026863.138	SAMN29907379	clinical	cd_8_group_3113	cd_4_group_45898	cd_2_group_44870
PDT001398570.1	PDS000026863.138	SAMN30469432	clinical	cd_8_group_3113	cd_4_group_45898	cd_2_group_44870
PDT000120374.2	PDS000026863.138	SAMN04574924	clinical	cd_8_group_3113	cd_4_group_5988	cd_2_group_5356
PDT000180323.2	PDS000026863.138	SAMN06248060	clinical	cd_8_group_3113	cd_4_group_5988	cd_2_group_5356
PDT000180516.2	PDS000026863.138	SAMN06248296	clinical	cd_8_group_3113	cd_4_group_5988	cd_2_group_5356
PDT000182911.2	PDS000026863.138	SAMN06279071	clinical	cd_8_group_3113	cd_4_group_5988	cd_2_group_5356
PDT000183244.2	PDS000026863.138	SAMN06278883	clinical	cd_8_group_3113	cd_4_group_5988	cd_2_group_5356
PDT000183659.2	PDS000026863.138	SAMN06285517	clinical	cd_8_group_3113	cd_4_group_5988	cd_2_group_5356
PDT000183745.2	PDS000026863.138	SAMN06285688	clinical	cd_8_group_3113	cd_4_group_5988	cd_2_group_5356
PDT000183748.2	PDS000026863.138	SAMN06285683	clinical	cd_8_group_3113	cd_4_group_5988	cd_2_group_5356
PDT000183811.2	PDS000026863.138	SAMN06285825	clinical	cd_8_group_3113	cd_4_group_5988	cd_2_group_5356
PDT000311862.2	PDS000026863.138	SAMN09075406	clinical	cd_8_group_3113	cd_4_group_5988	cd_2_group_5356
PDT000318676.1	PDS000026863.138	SAMN09238828	clinical	cd_8_group_3113	cd_4_group_5988	cd_2_group_5356
PDT000324850.1	PDS000026863.138	SAMN09377565	clinical	cd_8_group_3113	cd_4_group_5988	cd_2_group_5356
PDT000327356.1	PDS000026863.138	SAMN09388663	clinical	cd_8_group_3113	cd_4_group_5988	cd_2_group_5356
PDT000330865.1	PDS000026863.138	SAMN09433646	clinical	cd_8_group_3113	cd_4_group_5988	cd_2_group_5356
PDT000332992.1	PDS000026863.138	SAMN09459214	clinical	cd_8_group_3113	cd_4_group_5988	cd_2_group_5356
PDT000334121.1	PDS000026863.138	SAMN09469307	clinical	cd_8_group_3113	cd_4_group_5988	cd_2_group_5356
PDT000336344.1	PDS000026863.138	SAMN09484389	clinical	cd_8_group_3113	cd_4_group_5988	cd_2_group_5356
PDT000338168.1	PDS000026863.138	SAMN09504502	clinical	cd_8_group_3113	cd_4_group_5988	cd_2_group_5356
PDT000338595.1	PDS000026863.138	SAMN09516389	clinical	cd_8_group_3113	cd_4_group_5988	cd_2_group_5356
PDT000339052.1	PDS000026863.138	SAMN09519920	clinical	cd_8_group_3113	cd_4_group_5988	cd_2_group_5356
PDT000341129.1	PDS000026863.138	SAMN09557521	clinical	cd_8_group_3113	cd_4_group_5988	cd_2_group_5356
PDT000477355.1	PDS000026863.138	SAMN11124117	clinical	cd_8_group_3113	cd_4_group_5988	cd_2_group_5356
PDT000757887.1	PDS000030268.15	SAMN14861651	clinical	cd_8_group_31130	-	-
PDT000758581.1	PDS000030268.15	SAMN14862624	clinical	cd_8_group_31130	cd_4_group_31781	cd_2_group_29786
PDT000758666.1	PDS000030268.15	SAMN14862544	clinical	cd_8_group_31130	cd_4_group_31781	cd_2_group_29786
PDT000758231.1	PDS000037294.39	SAMN14862354	clinical	cd_8_group_31131	-	-
PDT000757902.1	PDS000037294.39	SAMN14861635	clinical	cd_8_group_31131	cd_4_group_31734	cd_2_group_29727
PDT000757903.1	PDS000037294.39	SAMN14861634	clinical	cd_8_group_31131	cd_4_group_31734	cd_2_group_29727
PDT000757906.1	PDS000037294.39	SAMN14861626	clinical	cd_8_group_31131	cd_4_group_31734	cd_2_group_29728
PDT000758083.1	PDS000037294.39	SAMN14861666	clinical	cd_8_group_31131	cd_4_group_31734	cd_2_group_29728
PDT000758748.1	PDS000037294.39	SAMN14862446	clinical	cd_8_group_31131	cd_4_group_31734	cd_2_group_29728
PDT001656948.1	PDS000064124.3	SAMN33690321	clinical	cd_8_group_31132	-	-
PDT000757925.1	PDS000064124.3	SAMN14861675	clinical	cd_8_group_31132	cd_4_group_31736	-
PDT000758071.1	PDS000064124.3	SAMN14861930	clinical	cd_8_group_31132	cd_4_group_31736	-
PDT000758074.1	PDS000064124.3	SAMN14861929	clinical	cd_8_group_31132	cd_4_group_31736	-
PDT000758221.1	PDS000064124.3	SAMN14862392	clinical	cd_8_group_31132	cd_4_group_31736	-
PDT000757963.1	PDS000064092.1	SAMN14861589	clinical	cd_8_group_31133	cd_4_group_31741	cd_2_group_29736
PDT000758377.1	PDS000064092.1	SAMN14862219	clinical	cd_8_group_31133	cd_4_group_31741	cd_2_group_29736
PDT000757992.1	PDS000064081.5	SAMN14861668	clinical	cd_8_group_31134	-	-
PDT001655378.1	PDS000064081.5	SAMN33688854	clinical	cd_8_group_31134	-	-
PDT001656310.1	PDS000064081.5	SAMN33690118	clinical	cd_8_group_31134	-	-
PDT000757978.1	PDS000064081.5	SAMN14861999	clinical	cd_8_group_31134	cd_4_group_31742	-
PDT000758557.1	PDS000064081.5	SAMN14862146	clinical	cd_8_group_31134	cd_4_group_31742	-
PDT000998911.1	PDS000064081.5	SAMN18618423	clinical	cd_8_group_31134	cd_4_group_31742	-
PDT000999674.1	PDS000064081.5	SAMN18619331	clinical	cd_8_group_31134	cd_4_group_37929	-
PDT000999881.1	PDS000064081.5	SAMN18620022	clinical	cd_8_group_31134	cd_4_group_37929	-
PDT000999889.1	PDS000064081.5	SAMN18620015	clinical	cd_8_group_31134	cd_4_group_37929	-
PDT001655020.1	PDS000064081.5	SAMN33689059	clinical	cd_8_group_31134	cd_4_group_37929	-
PDT001655135.1	PDS000064081.5	SAMN33688970	clinical	cd_8_group_31134	cd_4_group_37929	-
PDT000999753.1	PDS000064081.5	SAMN18619259	clinical	cd_8_group_31134	cd_4_group_37929	cd_2_group_35896
PDT001654979.1	PDS000064081.5	SAMN33688877	clinical	cd_8_group_31134	cd_4_group_37929	cd_2_group_35896
PDT001000499.1	PDS000064081.5	SAMN18620135	clinical	cd_8_group_31134	cd_4_group_37929	cd_2_group_35975
PDT001654611.1	PDS000064081.5	SAMN33689268	clinical	cd_8_group_31134	cd_4_group_37929	cd_2_group_35975
PDT001654959.1	PDS000064081.5	SAMN33689287	clinical	cd_8_group_31134	cd_4_group_37929	cd_2_group_35975
PDT001655333.1	PDS000064081.5	SAMN33688861	clinical	cd_8_group_31134	cd_4_group_37929	cd_2_group_35975
PDT001656292.1	PDS000064081.5	SAMN33690220	clinical	cd_8_group_31134	cd_4_group_37929	cd_2_group_35975
PDT001656468.1	PDS000064081.5	SAMN33690292	clinical	cd_8_group_31134	cd_4_group_37929	cd_2_group_35975
PDT001656488.1	PDS000064081.5	SAMN33690274	clinical	cd_8_group_31134	cd_4_group_37929	cd_2_group_35975
PDT001656657.1	PDS000064081.5	SAMN33689780	clinical	cd_8_group_31134	cd_4_group_37929	cd_2_group_35975
PDT001656733.1	PDS000064081.5	SAMN33689839	clinical	cd_8_group_31134	cd_4_group_37929	cd_2_group_35975
PDT001656828.1	PDS000064081.5	SAMN33690357	clinical	cd_8_group_31134	cd_4_group_37929	cd_2_group_35975
PDT001656853.1	PDS000064081.5	SAMN33689859	clinical	cd_8_group_31134	cd_4_group_37929	cd_2_group_35975
PDT001656861.1	PDS000064081.5	SAMN33689851	clinical	cd_8_group_31134	cd_4_group_37929	cd_2_group_35975
PDT001656912.1	PDS000064081.5	SAMN33689810	clinical	cd_8_group_31134	cd_4_group_37929	cd_2_group_35975
PDT001657002.1	PDS000064081.5	SAMN33690215	clinical	cd_8_group_31134	cd_4_group_37929	cd_2_group_35975
PDT001657016.1	PDS000064081.5	SAMN33690202	clinical	cd_8_group_31134	cd_4_group_37929	cd_2_group_35975
PDT001657021.1	PDS000064081.5	SAMN33690198	clinical	cd_8_group_31134	cd_4_group_37929	cd_2_group_35975
PDT001657024.1	PDS000064081.5	SAMN33690195	clinical	cd_8_group_31134	cd_4_group_37929	cd_2_group_35975
PDT001657618.1	PDS000064081.5	SAMN33690738	clinical	cd_8_group_31134	cd_4_group_37929	cd_2_group_35975
PDT001655112.1	PDS000064081.5	SAMN33688991	clinical	cd_8_group_31134	cd_4_group_37929	cd_2_group_49929
PDT001655282.1	PDS000064081.5	SAMN33689242	clinical	cd_8_group_31134	cd_4_group_37929	cd_2_group_49929
PDT001000008.1	PDS000064081.5	SAMN18619732	clinical	cd_8_group_31134	cd_4_group_37989	cd_2_group_35943
PDT001000225.1	PDS000064081.5	SAMN18619757	clinical	cd_8_group_31134	cd_4_group_37989	cd_2_group_35943
PDT001655024.1	PDS000064081.5	SAMN33688941	clinical	cd_8_group_31134	cd_4_group_51454	-
PDT001655271.1	PDS000064081.5	SAMN33689251	clinical	cd_8_group_31134	cd_4_group_51454	-
PDT001657667.1	PDS000064078.7	SAMN33691064	clinical	cd_8_group_31135	-	-
PDT000760648.1	PDS000064078.7	SAMN14863389	clinical	cd_8_group_31135	cd_4_group_31744	-
PDT001656629.1	PDS000064078.7	SAMN33690367	clinical	cd_8_group_31135	cd_4_group_31744	-
PDT000757981.1	PDS000064078.7	SAMN14861977	clinical	cd_8_group_31135	cd_4_group_31744	cd_2_group_29738
PDT000758599.1	PDS000064078.7	SAMN14862617	clinical	cd_8_group_31135	cd_4_group_31744	cd_2_group_29738
PDT000758807.1	PDS000064078.7	SAMN14862802	clinical	cd_8_group_31135	cd_4_group_31744	cd_2_group_29738
PDT000759329.1	PDS000064078.7	SAMN14862868	clinical	cd_8_group_31135	cd_4_group_31744	cd_2_group_29738
PDT001489359.1	PDS000064078.7	SAMN31058904	clinical	cd_8_group_31135	cd_4_group_31744	cd_2_group_29738
PDT001656260.1	PDS000064078.7	SAMN33690336	clinical	cd_8_group_31135	cd_4_group_31744	cd_2_group_29738
PDT001656261.1	PDS000064078.7	SAMN33690335	clinical	cd_8_group_31135	cd_4_group_31744	cd_2_group_29738
PDT001656598.1	PDS000064078.7	SAMN33690568	clinical	cd_8_group_31135	cd_4_group_31744	cd_2_group_29738
PDT001656922.1	PDS000064078.7	SAMN33690431	clinical	cd_8_group_31135	cd_4_group_31744	cd_2_group_29738
PDT001657688.1	PDS000064078.7	SAMN33691045	clinical	cd_8_group_31135	cd_4_group_31744	cd_2_group_29738
PDT001657835.1	PDS000064078.7	SAMN33691287	clinical	cd_8_group_31135	cd_4_group_31744	cd_2_group_29738
PDT001914689.1	PDS000064078.7	SAMN37668566	environmental/other	cd_8_group_31135	cd_4_group_31744	cd_2_group_29738
PDT001940216.1	PDS000064078.7	SAMN37819826	clinical	cd_8_group_31135	cd_4_group_31744	cd_2_group_29738
PDT001654796.1	PDS000064078.7	SAMN33688892	clinical	cd_8_group_31135	cd_4_group_31744	cd_2_group_49911
PDT001654890.1	PDS000064078.7	SAMN33688911	clinical	cd_8_group_31135	cd_4_group_31744	cd_2_group_49911
PDT001939844.1	PDS000064078.7	SAMN37819990	clinical	cd_8_group_31135	cd_4_group_31744	cd_2_group_53652
PDT001940014.1	PDS000064078.7	SAMN37819866	clinical	cd_8_group_31135	cd_4_group_31744	cd_2_group_53652
PDT001940038.1	PDS000064078.7	SAMN37819844	clinical	cd_8_group_31135	cd_4_group_31744	cd_2_group_53652
PDT000757982.1	PDS000031764.5	SAMN14861989	clinical	cd_8_group_31136	-	-
PDT000757988.1	PDS000031764.5	SAMN14861998	clinical	cd_8_group_31136	-	-
PDT000758488.1	PDS000064072.1	SAMN14862047	clinical	cd_8_group_31137	cd_4_group_31746	-
PDT000757990.1	PDS000064072.1	SAMN14861991	clinical	cd_8_group_31137	cd_4_group_31746	cd_2_group_29740
PDT000758023.1	PDS000064072.1	SAMN14861984	clinical	cd_8_group_31137	cd_4_group_31746	cd_2_group_29740
PDT000758494.1	PDS000064072.1	SAMN14862031	clinical	cd_8_group_31137	cd_4_group_31746	cd_2_group_29740
PDT000759550.1	PDS000064072.1	SAMN14863454	clinical	cd_8_group_31137	cd_4_group_31746	cd_2_group_29740
PDT000758032.1	PDS000026739.26	SAMN14861986	clinical	cd_8_group_31138	cd_4_group_31747	cd_2_group_29742
PDT000758107.1	PDS000026739.26	SAMN14861907	clinical	cd_8_group_31138	cd_4_group_31747	cd_2_group_29742
PDT000758113.1	PDS000026739.26	SAMN14861897	clinical	cd_8_group_31138	cd_4_group_31747	cd_2_group_29742
PDT000758174.1	PDS000026739.26	SAMN14862386	clinical	cd_8_group_31138	cd_4_group_31747	cd_2_group_29742
PDT000758185.1	PDS000026739.26	SAMN14862376	clinical	cd_8_group_31138	cd_4_group_31747	cd_2_group_29742
PDT000758622.1	PDS000026739.26	SAMN14862450	clinical	cd_8_group_31138	cd_4_group_31747	cd_2_group_29742
PDT000758711.1	PDS000026739.26	SAMN14862411	clinical	cd_8_group_31138	cd_4_group_31747	cd_2_group_29742
PDT000758730.1	PDS000026739.26	SAMN14862476	clinical	cd_8_group_31138	cd_4_group_31747	cd_2_group_29742
PDT000758761.1	PDS000026739.26	SAMN14862434	clinical	cd_8_group_31138	cd_4_group_31747	cd_2_group_29742
PDT000758764.1	PDS000026739.26	SAMN14862424	clinical	cd_8_group_31138	cd_4_group_31747	cd_2_group_29742
PDT000758769.1	PDS000026739.26	SAMN14862420	clinical	cd_8_group_31138	cd_4_group_31747	cd_2_group_29742
PDT000758772.1	PDS000026739.26	SAMN14862417	clinical	cd_8_group_31138	cd_4_group_31747	cd_2_group_29742
PDT000758774.1	PDS000026739.26	SAMN14862408	clinical	cd_8_group_31138	cd_4_group_31747	cd_2_group_29742
PDT000758947.1	PDS000026739.26	SAMN14862472	clinical	cd_8_group_31138	cd_4_group_31747	cd_2_group_29742
PDT000758050.1	PDS000013858.15	SAMN14861949	clinical	cd_8_group_31139	-	-
PDT000759170.1	PDS000013858.15	SAMN14863031	clinical	cd_8_group_31139	-	-
PDT000053136.2	PDS000031123.1	SAMN03466055	clinical	cd_8_group_3114	cd_4_group_3000	cd_2_group_2654
PDT000055754.2	PDS000031123.1	SAMN03476227	clinical	cd_8_group_3114	cd_4_group_3000	cd_2_group_2654
PDT000758059.1	PDS000159487.32	SAMN14861862	clinical	cd_8_group_31140	-	-
PDT000758164.1	PDS000159487.32	SAMN14861542	clinical	cd_8_group_31140	-	-
PDT000758805.1	PDS000159487.32	SAMN14862747	clinical	cd_8_group_31140	-	-
PDT001489564.1	PDS000159487.32	SAMN31058491	clinical	cd_8_group_31140	cd_4_group_37933	-
PDT000999683.1	PDS000159487.32	SAMN18619323	clinical	cd_8_group_31140	cd_4_group_37933	cd_2_group_35884
PDT000999694.1	PDS000159487.32	SAMN18619313	clinical	cd_8_group_31140	cd_4_group_37933	cd_2_group_35884
PDT000999762.1	PDS000159487.32	SAMN18619251	clinical	cd_8_group_31140	cd_4_group_37933	cd_2_group_35884
PDT001000189.1	PDS000159487.32	SAMN18620194	clinical	cd_8_group_31140	cd_4_group_37933	cd_2_group_35884
PDT001000202.1	PDS000159487.32	SAMN18620182	clinical	cd_8_group_31140	cd_4_group_37933	cd_2_group_35884
PDT001000209.1	PDS000159487.32	SAMN18620176	clinical	cd_8_group_31140	cd_4_group_37933	cd_2_group_35884
PDT001000218.1	PDS000159487.32	SAMN18620168	clinical	cd_8_group_31140	cd_4_group_37933	cd_2_group_35884
PDT001000242.1	PDS000159487.32	SAMN18620144	clinical	cd_8_group_31140	cd_4_group_37933	cd_2_group_35884
PDT001000513.1	PDS000159487.32	SAMN18620120	clinical	cd_8_group_31140	cd_4_group_37933	cd_2_group_35884
PDT001489544.1	PDS000159487.32	SAMN31058512	clinical	cd_8_group_31140	cd_4_group_37933	cd_2_group_35884
PDT001950822.1	PDS000159487.32	SAMN37821971	clinical	cd_8_group_31140	cd_4_group_37933	cd_2_group_35884
PDT001950935.1	PDS000159487.32	SAMN37821998	clinical	cd_8_group_31140	cd_4_group_37933	cd_2_group_35884
PDT001951229.1	PDS000159487.32	SAMN37821986	clinical	cd_8_group_31140	cd_4_group_37933	cd_2_group_35884
PDT001950867.1	PDS000159487.32	SAMN37821967	clinical	cd_8_group_31140	cd_4_group_54980	cd_2_group_53909
PDT001951099.1	PDS000159487.32	SAMN37821964	clinical	cd_8_group_31140	cd_4_group_54980	cd_2_group_53909
PDT001951111.1	PDS000159487.32	SAMN37821963	clinical	cd_8_group_31140	cd_4_group_54980	cd_2_group_53909
PDT000758078.1	PDS000159488.57	SAMN14861926	clinical	cd_8_group_31141	-	-
PDT000759254.1	PDS000159488.57	SAMN14862951	clinical	cd_8_group_31141	cd_4_group_31854	cd_2_group_29887
PDT000759535.1	PDS000159488.57	SAMN14863403	clinical	cd_8_group_31141	cd_4_group_31854	cd_2_group_29887
PDT000758091.1	PDS000031528.35	SAMN14861956	clinical	cd_8_group_31142	cd_4_group_31749	cd_2_group_29746
PDT000758169.1	PDS000031528.35	SAMN14862388	clinical	cd_8_group_31142	cd_4_group_31749	cd_2_group_29746
PDT000758959.1	PDS000031528.35	SAMN14862645	clinical	cd_8_group_31143	cd_4_group_31750	-
PDT000758960.1	PDS000031528.35	SAMN14862644	clinical	cd_8_group_31143	cd_4_group_31750	-
PDT000758096.1	PDS000031528.35	SAMN14861913	clinical	cd_8_group_31143	cd_4_group_31750	cd_2_group_29747
PDT000758190.1	PDS000031528.35	SAMN14862375	clinical	cd_8_group_31143	cd_4_group_31750	cd_2_group_29747
PDT000758194.1	PDS000031528.35	SAMN14862371	clinical	cd_8_group_31143	cd_4_group_31750	cd_2_group_29747
PDT000758199.1	PDS000031528.35	SAMN14862365	clinical	cd_8_group_31143	cd_4_group_31750	cd_2_group_29747
PDT000758214.1	PDS000031528.35	SAMN14862387	clinical	cd_8_group_31143	cd_4_group_31750	cd_2_group_29747
PDT000758226.1	PDS000031528.35	SAMN14862356	clinical	cd_8_group_31143	cd_4_group_31750	cd_2_group_29747
PDT000758266.1	PDS000031528.35	SAMN14862323	clinical	cd_8_group_31143	cd_4_group_31750	cd_2_group_29747
PDT000758293.1	PDS000031528.35	SAMN14862156	clinical	cd_8_group_31143	cd_4_group_31750	cd_2_group_29747
PDT000758313.1	PDS000031528.35	SAMN14862136	clinical	cd_8_group_31143	cd_4_group_31750	cd_2_group_29747
PDT000758339.1	PDS000031528.35	SAMN14862096	clinical	cd_8_group_31143	cd_4_group_31750	cd_2_group_29747
PDT000758413.1	PDS000031528.35	SAMN14862170	clinical	cd_8_group_31143	cd_4_group_31750	cd_2_group_29747
PDT000758417.1	PDS000031528.35	SAMN14862164	clinical	cd_8_group_31143	cd_4_group_31750	cd_2_group_29747
PDT000758453.1	PDS000031528.35	SAMN14862094	clinical	cd_8_group_31143	cd_4_group_31750	cd_2_group_29747
PDT000758467.1	PDS000031528.35	SAMN14862083	clinical	cd_8_group_31143	cd_4_group_31750	cd_2_group_29747
PDT000758533.1	PDS000031528.35	SAMN14862061	clinical	cd_8_group_31143	cd_4_group_31750	cd_2_group_29747
PDT000758552.1	PDS000031528.35	SAMN14862153	clinical	cd_8_group_31143	cd_4_group_31750	cd_2_group_29747
PDT000758649.1	PDS000031528.35	SAMN14862565	clinical	cd_8_group_31143	cd_4_group_31750	cd_2_group_29747
PDT000758719.1	PDS000031528.35	SAMN14862496	clinical	cd_8_group_31143	cd_4_group_31750	cd_2_group_29747
PDT000758740.1	PDS000031528.35	SAMN14862462	clinical	cd_8_group_31143	cd_4_group_31750	cd_2_group_29747
PDT000758758.1	PDS000031528.35	SAMN14862435	clinical	cd_8_group_31143	cd_4_group_31750	cd_2_group_29747
PDT000758949.1	PDS000031528.35	SAMN14862660	clinical	cd_8_group_31143	cd_4_group_31750	cd_2_group_29747
PDT000758193.1	PDS000031528.35	SAMN14862374	clinical	cd_8_group_31143	cd_4_group_31750	cd_2_group_29754
PDT000758591.1	PDS000031528.35	SAMN14862572	clinical	cd_8_group_31143	cd_4_group_31750	cd_2_group_29754
PDT000758661.1	PDS000031528.35	SAMN14862491	clinical	cd_8_group_31143	cd_4_group_31750	cd_2_group_29754
PDT000758104.1	PDS000138592.4	SAMN14861909	clinical	cd_8_group_31144	-	-
PDT000758252.1	PDS000138592.4	SAMN14862331	clinical	cd_8_group_31144	-	-
PDT000999712.1	PDS000138592.4	SAMN18619296	clinical	cd_8_group_31144	cd_4_group_37941	cd_2_group_35892
PDT001000184.1	PDS000138592.4	SAMN18620199	clinical	cd_8_group_31144	cd_4_group_37941	cd_2_group_35892
PDT000758105.1	PDS000031528.35	SAMN14861826	clinical	cd_8_group_31145	-	-
PDT000759349.1	PDS000031528.35	SAMN14862833	clinical	cd_8_group_31145	-	-
PDT000758140.1	PDS000016785.40	SAMN14861574	clinical	cd_8_group_31146	-	-
PDT000759223.1	PDS000016785.40	SAMN14862977	clinical	cd_8_group_31146	-	-
PDT000758141.1	PDS000064120.1	SAMN14861577	clinical	cd_8_group_31147	-	-
PDT000758403.1	PDS000064120.1	SAMN14862021	clinical	cd_8_group_31147	-	-
PDT000758154.1	PDS000037294.39	SAMN14861556	clinical	cd_8_group_31148	-	-
PDT000758616.1	PDS000037294.39	SAMN14862600	clinical	cd_8_group_31148	-	-
PDT000758182.1	PDS000159488.57	SAMN14862378	clinical	cd_8_group_31149	-	-
PDT001020542.1	PDS000159488.57	SAMN18869417	clinical	cd_8_group_31149	-	-
PDT000053144.2	PDS000031214.2	SAMN03466063	clinical	cd_8_group_3115	cd_4_group_3001	cd_2_group_2655
PDT000054056.3	PDS000031214.2	SAMN03468907	clinical	cd_8_group_3115	cd_4_group_3001	cd_2_group_2655
PDT000758184.1	PDS000013721.26	SAMN14862377	clinical	cd_8_group_31150	cd_4_group_31752	cd_2_group_29752
PDT000758213.1	PDS000013721.26	SAMN14862394	clinical	cd_8_group_31150	cd_4_group_31752	cd_2_group_29752
PDT000758710.1	PDS000013721.26	SAMN14862409	clinical	cd_8_group_31150	cd_4_group_31752	cd_2_group_29752
PDT000758832.1	PDS000013721.26	SAMN14862784	clinical	cd_8_group_31150	cd_4_group_31752	cd_2_group_29752
PDT000758833.1	PDS000013721.26	SAMN14862785	clinical	cd_8_group_31150	cd_4_group_31752	cd_2_group_29752
PDT000759265.1	PDS000013721.26	SAMN14862860	clinical	cd_8_group_31150	cd_4_group_31752	cd_2_group_29752
PDT000759302.1	PDS000013721.26	SAMN14862899	clinical	cd_8_group_31150	cd_4_group_31752	cd_2_group_29752
PDT000759328.1	PDS000013721.26	SAMN14862866	clinical	cd_8_group_31150	cd_4_group_31752	cd_2_group_29752
PDT000758192.1	PDS000064129.3	SAMN14862373	clinical	cd_8_group_31151	-	-
PDT001656521.1	PDS000064129.3	SAMN33690042	clinical	cd_8_group_31151	-	-
PDT000758320.1	PDS000064129.3	SAMN14862276	clinical	cd_8_group_31151	cd_4_group_31767	-
PDT000758724.1	PDS000064129.3	SAMN14862484	clinical	cd_8_group_31151	cd_4_group_31767	-
PDT000759195.1	PDS000064129.3	SAMN14863009	clinical	cd_8_group_31151	cd_4_group_31852	cd_2_group_29885
PDT000760688.1	PDS000064129.3	SAMN14863341	clinical	cd_8_group_31151	cd_4_group_31852	cd_2_group_29885
PDT000758207.1	PDS000031528.35	SAMN14862400	clinical	cd_8_group_31152	cd_4_group_31754	cd_2_group_29756
PDT000758290.1	PDS000031528.35	SAMN14862299	clinical	cd_8_group_31152	cd_4_group_31754	cd_2_group_29756
PDT000758396.1	PDS000031528.35	SAMN14862025	clinical	cd_8_group_31152	cd_4_group_31774	cd_2_group_29775
PDT000758512.1	PDS000031528.35	SAMN14862009	clinical	cd_8_group_31152	cd_4_group_31774	cd_2_group_29775
PDT000759146.1	PDS000031528.35	SAMN14863005	clinical	cd_8_group_31152	cd_4_group_31850	cd_2_group_29879
PDT000759198.1	PDS000031528.35	SAMN14863007	clinical	cd_8_group_31152	cd_4_group_31850	cd_2_group_29879
PDT000759540.1	PDS000031528.35	SAMN14863386	clinical	cd_8_group_31152	cd_4_group_31884	cd_2_group_29921
PDT000760633.1	PDS000031528.35	SAMN14863396	clinical	cd_8_group_31152	cd_4_group_31884	cd_2_group_29921
PDT000897150.1	PDS000031528.35	SAMN12301718	clinical	cd_8_group_31152	cd_4_group_35448	-
PDT000897152.1	PDS000031528.35	SAMN12301719	clinical	cd_8_group_31152	cd_4_group_35448	-
PDT000997957.1	PDS000159488.57	SAMN18614596	clinical	cd_8_group_31153	cd_4_group_31756	-
PDT001489839.1	PDS000159488.57	SAMN31058302	clinical	cd_8_group_31153	cd_4_group_31756	-
PDT001489887.1	PDS000159488.57	SAMN31058160	clinical	cd_8_group_31153	cd_4_group_31756	-
PDT001950944.1	PDS000159488.57	SAMN37822330	clinical	cd_8_group_31153	cd_4_group_31756	-
PDT001951051.1	PDS000159488.57	SAMN37822245	clinical	cd_8_group_31153	cd_4_group_31756	-
PDT000758225.1	PDS000159488.57	SAMN14862358	clinical	cd_8_group_31153	cd_4_group_31756	cd_2_group_29759
PDT000758773.1	PDS000159488.57	SAMN14862415	clinical	cd_8_group_31153	cd_4_group_31756	cd_2_group_29759
PDT000759174.1	PDS000159488.57	SAMN14862962	clinical	cd_8_group_31153	cd_4_group_31756	cd_2_group_29759
PDT000759193.1	PDS000159488.57	SAMN14862861	clinical	cd_8_group_31153	cd_4_group_31756	cd_2_group_29759
PDT000999650.1	PDS000159488.57	SAMN18618820	clinical	cd_8_group_31153	cd_4_group_31756	cd_2_group_29759
PDT000758333.1	PDS000013858.15	SAMN14862263	clinical	cd_8_group_31154	cd_4_group_31757	-
PDT000758499.1	PDS000013858.15	SAMN14862027	clinical	cd_8_group_31154	cd_4_group_31757	-
PDT000758227.1	PDS000013858.15	SAMN14862157	clinical	cd_8_group_31154	cd_4_group_31757	cd_2_group_29760
PDT000758232.1	PDS000013858.15	SAMN14862355	clinical	cd_8_group_31154	cd_4_group_31757	cd_2_group_29760
PDT000758376.1	PDS000013858.15	SAMN14862220	clinical	cd_8_group_31154	cd_4_group_31757	cd_2_group_29760
PDT000758423.1	PDS000013858.15	SAMN14862159	clinical	cd_8_group_31154	cd_4_group_31757	cd_2_group_29760
PDT000758515.1	PDS000013858.15	SAMN14862232	clinical	cd_8_group_31154	cd_4_group_31757	cd_2_group_29760
PDT000758518.1	PDS000013858.15	SAMN14862230	clinical	cd_8_group_31154	cd_4_group_31757	cd_2_group_29760
PDT000758525.1	PDS000013858.15	SAMN14862241	clinical	cd_8_group_31154	cd_4_group_31757	cd_2_group_29760
PDT000758245.1	PDS000031528.35	SAMN14862338	clinical	cd_8_group_31155	cd_4_group_31760	cd_2_group_29762
PDT000758272.1	PDS000031528.35	SAMN14862319	clinical	cd_8_group_31155	cd_4_group_31760	cd_2_group_29762
PDT000758254.1	PDS000031528.35	SAMN14862041	clinical	cd_8_group_31156	cd_4_group_31761	cd_2_group_29763
PDT000758350.1	PDS000031528.35	SAMN14862253	clinical	cd_8_group_31156	cd_4_group_31761	cd_2_group_29763
PDT000759357.1	PDS000064073.2	SAMN14862827	clinical	cd_8_group_31157	cd_4_group_31763	-
PDT000758258.1	PDS000064073.2	SAMN14862327	clinical	cd_8_group_31157	cd_4_group_31763	cd_2_group_29765
PDT000758285.1	PDS000064073.2	SAMN14862307	clinical	cd_8_group_31157	cd_4_group_31763	cd_2_group_29765
PDT000758276.1	PDS000062343.4	SAMN14862312	clinical	cd_8_group_31158	-	-
PDT000758755.1	PDS000062343.4	SAMN14862440	clinical	cd_8_group_31158	-	-
PDT000758282.1	PDS000031528.35	SAMN14862310	clinical	cd_8_group_31159	cd_4_group_31764	-
PDT000758303.1	PDS000031528.35	SAMN14862290	clinical	cd_8_group_31159	cd_4_group_31764	-
PDT000313926.2	PDS000001995.38	SAMN09204935	clinical	cd_8_group_3116	-	-
PDT000321656.1	PDS000001995.38	SAMN09285379	clinical	cd_8_group_3116	-	-
PDT000339014.1	PDS000001995.38	SAMN09519892	clinical	cd_8_group_3116	-	-
PDT000475814.1	PDS000001995.38	SAMN11095720	clinical	cd_8_group_3116	-	-
PDT000473912.1	PDS000001995.38	SAMN11079455	clinical	cd_8_group_3116	cd_4_group_23396	cd_2_group_21703
PDT000689264.1	PDS000001995.38	SAMN14161892	clinical	cd_8_group_3116	cd_4_group_23396	cd_2_group_21703
PDT000053151.2	PDS000001995.38	SAMN03466070	clinical	cd_8_group_3116	cd_4_group_3002	-
PDT000312929.2	PDS000001995.38	SAMN09100733	clinical	cd_8_group_3116	cd_4_group_3002	-
PDT000317884.1	PDS000001995.38	SAMN09233690	clinical	cd_8_group_3116	cd_4_group_3002	-
PDT000054179.2	PDS000001995.38	SAMN03469036	clinical	cd_8_group_3116	cd_4_group_3002	cd_2_group_2902
PDT000056266.2	PDS000001995.38	SAMN03476749	clinical	cd_8_group_3116	cd_4_group_3002	cd_2_group_2902
PDT000058571.2	PDS000001995.38	SAMN03478643	clinical	cd_8_group_3116	cd_4_group_3002	cd_2_group_2902
PDT000056136.2	PDS000001995.38	SAMN03476619	clinical	cd_8_group_3116	cd_4_group_3687	cd_2_group_3274
PDT000056228.2	PDS000001995.38	SAMN03476711	clinical	cd_8_group_3116	cd_4_group_3687	cd_2_group_3274
PDT000057666.2	PDS000001995.38	SAMN03478742	clinical	cd_8_group_3116	cd_4_group_3687	cd_2_group_3274
PDT000338508.1	PDS000001995.38	SAMN09516005	clinical	cd_8_group_3116	cd_4_group_3687	cd_2_group_3274
PDT000758283.1	PDS000026739.26	SAMN14862308	clinical	cd_8_group_31160	cd_4_group_31765	cd_2_group_29766
PDT000758297.1	PDS000026739.26	SAMN14862297	clinical	cd_8_group_31160	cd_4_group_31765	cd_2_group_29766
PDT000758284.1	PDS000026739.26	SAMN14862309	clinical	cd_8_group_31161	-	-
PDT000758336.1	PDS000026739.26	SAMN14862098	clinical	cd_8_group_31161	-	-
PDT000999764.1	PDS000159488.57	SAMN18619249	clinical	cd_8_group_31162	cd_4_group_31766	-
PDT000758300.1	PDS000159488.57	SAMN14862294	clinical	cd_8_group_31162	cd_4_group_31766	cd_2_group_29770
PDT001489334.1	PDS000159488.57	SAMN31058139	clinical	cd_8_group_31162	cd_4_group_31766	cd_2_group_29770
PDT001489841.1	PDS000159488.57	SAMN31058296	clinical	cd_8_group_31162	cd_4_group_31766	cd_2_group_29770
PDT000997956.1	PDS000159488.57	SAMN18614597	clinical	cd_8_group_31162	cd_4_group_31766	cd_2_group_35792
PDT001043471.1	PDS000159488.57	SAMEA8520470	clinical	cd_8_group_31162	cd_4_group_31766	cd_2_group_35792
PDT000758314.1	PDS000064123.2	SAMN14862280	clinical	cd_8_group_31163	-	-
PDT000760757.1	PDS000064123.2	SAMN14863306	clinical	cd_8_group_31163	-	-
PDT000758326.1	PDS000064069.2	SAMN14862272	clinical	cd_8_group_31164	-	-
PDT000760678.1	PDS000064069.2	SAMN14863221	clinical	cd_8_group_31164	cd_4_group_31922	cd_2_group_29965
PDT000760680.1	PDS000064069.2	SAMN14863218	clinical	cd_8_group_31164	cd_4_group_31922	cd_2_group_29965
PDT000760711.1	PDS000064069.2	SAMN14863225	clinical	cd_8_group_31164	cd_4_group_31922	cd_2_group_29965
PDT000760762.1	PDS000064069.2	SAMN14863293	clinical	cd_8_group_31164	cd_4_group_31922	cd_2_group_29965
PDT001489730.1	PDS000026739.26	SAMN31058791	clinical	cd_8_group_31165	-	-
PDT000758338.1	PDS000026739.26	SAMN14862261	clinical	cd_8_group_31165	cd_4_group_31768	-
PDT001656852.1	PDS000026739.26	SAMN33689752	clinical	cd_8_group_31165	cd_4_group_31768	-
PDT000760682.1	PDS000026739.26	SAMN14863219	clinical	cd_8_group_31165	cd_4_group_31768	cd_2_group_29966
PDT000760792.1	PDS000026739.26	SAMN14863220	clinical	cd_8_group_31165	cd_4_group_31768	cd_2_group_29966
PDT001654757.1	PDS000026739.26	SAMN33689453	clinical	cd_8_group_31165	cd_4_group_31768	cd_2_group_49907
PDT001654762.1	PDS000026739.26	SAMN33689449	clinical	cd_8_group_31165	cd_4_group_31768	cd_2_group_49907
PDT000999673.1	PDS000026739.26	SAMN18619332	clinical	cd_8_group_31165	cd_4_group_37928	cd_2_group_35880
PDT000999706.1	PDS000026739.26	SAMN18619302	clinical	cd_8_group_31165	cd_4_group_37928	cd_2_group_35880
PDT001654658.1	PDS000026739.26	SAMN33688864	clinical	cd_8_group_31165	cd_4_group_37928	cd_2_group_35880
PDT001654942.1	PDS000026739.26	SAMN33688889	clinical	cd_8_group_31165	cd_4_group_37928	cd_2_group_35880
PDT001655131.1	PDS000026739.26	SAMN33688973	clinical	cd_8_group_31165	cd_4_group_37928	cd_2_group_35880
PDT001655154.1	PDS000026739.26	SAMN33688929	clinical	cd_8_group_31165	cd_4_group_37928	cd_2_group_35880
PDT001655390.1	PDS000026739.26	SAMN33688844	clinical	cd_8_group_31165	cd_4_group_37928	cd_2_group_35880
PDT000758342.1	PDS000064122.6	SAMN14862257	clinical	cd_8_group_31166	-	-
PDT000758517.1	PDS000064122.6	SAMN14862231	clinical	cd_8_group_31166	-	-
PDT000998624.1	PDS000064122.6	SAMN18617396	clinical	cd_8_group_31166	-	-
PDT001654573.1	PDS000064122.6	SAMN33689389	clinical	cd_8_group_31166	-	-
PDT001654951.1	PDS000064122.6	SAMN33689294	clinical	cd_8_group_31166	-	-
PDT000759260.1	PDS000064122.6	SAMN14862865	clinical	cd_8_group_31166	cd_4_group_31855	-
PDT000998826.1	PDS000064122.6	SAMN18618499	clinical	cd_8_group_31166	cd_4_group_31855	-
PDT000998839.1	PDS000064122.6	SAMN18618488	clinical	cd_8_group_31166	cd_4_group_31855	-
PDT000998879.1	PDS000064122.6	SAMN18618452	clinical	cd_8_group_31166	cd_4_group_31855	-
PDT000999561.1	PDS000064122.6	SAMN18618754	clinical	cd_8_group_31166	cd_4_group_31855	-
PDT000999572.1	PDS000064122.6	SAMN18618753	clinical	cd_8_group_31166	cd_4_group_31855	-
PDT000759334.1	PDS000064122.6	SAMN14862854	clinical	cd_8_group_31166	cd_4_group_31855	cd_2_group_29895
PDT000998824.1	PDS000064122.6	SAMN18618501	clinical	cd_8_group_31166	cd_4_group_31855	cd_2_group_29895
PDT000998825.1	PDS000064122.6	SAMN18618500	clinical	cd_8_group_31166	cd_4_group_31855	cd_2_group_29895
PDT000998827.1	PDS000064122.6	SAMN18618498	clinical	cd_8_group_31166	cd_4_group_31855	cd_2_group_29895
PDT000998829.1	PDS000064122.6	SAMN18618496	clinical	cd_8_group_31166	cd_4_group_31855	cd_2_group_29895
PDT000998832.1	PDS000064122.6	SAMN18618495	clinical	cd_8_group_31166	cd_4_group_31855	cd_2_group_29895
PDT000998833.1	PDS000064122.6	SAMN18618494	clinical	cd_8_group_31166	cd_4_group_31855	cd_2_group_29895
PDT000998840.1	PDS000064122.6	SAMN18618487	clinical	cd_8_group_31166	cd_4_group_31855	cd_2_group_29895
PDT000999462.1	PDS000064122.6	SAMN18618763	clinical	cd_8_group_31166	cd_4_group_31855	cd_2_group_29895
PDT000999465.1	PDS000064122.6	SAMN18618762	clinical	cd_8_group_31166	cd_4_group_31855	cd_2_group_29895
PDT000999477.1	PDS000064122.6	SAMN18618759	clinical	cd_8_group_31166	cd_4_group_31855	cd_2_group_29895
PDT000999583.1	PDS000064122.6	SAMN18618752	clinical	cd_8_group_31166	cd_4_group_31855	cd_2_group_29895
PDT000999594.1	PDS000064122.6	SAMN18618751	clinical	cd_8_group_31166	cd_4_group_31855	cd_2_group_29895
PDT001000478.1	PDS000064122.6	SAMN18618761	clinical	cd_8_group_31166	cd_4_group_31855	cd_2_group_29895
PDT000760752.1	PDS000064122.6	SAMN14863309	clinical	cd_8_group_31166	cd_4_group_31927	-
PDT000999922.1	PDS000064122.6	SAMN18619812	clinical	cd_8_group_31166	cd_4_group_31927	-
PDT000999925.1	PDS000064122.6	SAMN18619712	clinical	cd_8_group_31166	cd_4_group_31927	-
PDT001657308.1	PDS000064122.6	SAMN33691463	clinical	cd_8_group_31166	cd_4_group_31927	-
PDT001940306.1	PDS000064122.6	SAMN37820032	clinical	cd_8_group_31166	cd_4_group_31927	-
PDT000998883.1	PDS000064122.6	SAMN18618448	clinical	cd_8_group_31166	cd_4_group_31927	cd_2_group_35830
PDT001000198.1	PDS000064122.6	SAMN18620186	clinical	cd_8_group_31166	cd_4_group_31927	cd_2_group_35830
PDT000999290.1	PDS000064122.6	SAMN18619169	clinical	cd_8_group_31166	cd_4_group_31927	cd_2_group_35856
PDT000999813.1	PDS000064122.6	SAMN18620084	clinical	cd_8_group_31166	cd_4_group_31927	cd_2_group_35856
PDT000999845.1	PDS000064122.6	SAMN18620055	clinical	cd_8_group_31166	cd_4_group_31927	cd_2_group_35856
PDT000999858.1	PDS000064122.6	SAMN18620043	clinical	cd_8_group_31166	cd_4_group_31927	cd_2_group_35856
PDT000999862.1	PDS000064122.6	SAMN18620040	clinical	cd_8_group_31166	cd_4_group_31927	cd_2_group_35856
PDT000999863.1	PDS000064122.6	SAMN18620039	clinical	cd_8_group_31166	cd_4_group_31927	cd_2_group_35856
PDT000999864.1	PDS000064122.6	SAMN18620038	clinical	cd_8_group_31166	cd_4_group_31927	cd_2_group_35856
PDT000999867.1	PDS000064122.6	SAMN18620035	clinical	cd_8_group_31166	cd_4_group_31927	cd_2_group_35856
PDT000999877.1	PDS000064122.6	SAMN18620026	clinical	cd_8_group_31166	cd_4_group_31927	cd_2_group_35856
PDT000999897.1	PDS000064122.6	SAMN18620009	clinical	cd_8_group_31166	cd_4_group_31927	cd_2_group_35856
PDT000999899.1	PDS000064122.6	SAMN18620007	clinical	cd_8_group_31166	cd_4_group_31927	cd_2_group_35856
PDT000999932.1	PDS000064122.6	SAMN18619981	clinical	cd_8_group_31166	cd_4_group_31927	cd_2_group_35856
PDT000999937.1	PDS000064122.6	SAMN18619976	clinical	cd_8_group_31166	cd_4_group_31927	cd_2_group_35856
PDT000999963.1	PDS000064122.6	SAMN18619952	clinical	cd_8_group_31166	cd_4_group_31927	cd_2_group_35856
PDT001000003.1	PDS000064122.6	SAMN18619916	clinical	cd_8_group_31166	cd_4_group_31927	cd_2_group_35856
PDT001000004.1	PDS000064122.6	SAMN18619915	clinical	cd_8_group_31166	cd_4_group_31927	cd_2_group_35856
PDT001000141.1	PDS000064122.6	SAMN18619789	clinical	cd_8_group_31166	cd_4_group_31927	cd_2_group_35856
PDT001654626.1	PDS000064122.6	SAMN33689168	clinical	cd_8_group_31166	cd_4_group_31927	cd_2_group_49881
PDT001654627.1	PDS000064122.6	SAMN33689167	clinical	cd_8_group_31166	cd_4_group_31927	cd_2_group_49881
PDT001654829.1	PDS000064122.6	SAMN33689216	clinical	cd_8_group_31166	cd_4_group_31927	cd_2_group_49881
PDT001654920.1	PDS000064122.6	SAMN33689409	clinical	cd_8_group_31166	cd_4_group_31927	cd_2_group_49881
PDT001654985.1	PDS000064122.6	SAMN33689177	clinical	cd_8_group_31166	cd_4_group_31927	cd_2_group_49881
PDT001655063.1	PDS000064122.6	SAMN33689208	clinical	cd_8_group_31166	cd_4_group_31927	cd_2_group_49881
PDT001655064.1	PDS000064122.6	SAMN33689207	clinical	cd_8_group_31166	cd_4_group_31927	cd_2_group_49881
PDT001655065.1	PDS000064122.6	SAMN33689206	clinical	cd_8_group_31166	cd_4_group_31927	cd_2_group_49881
PDT001655066.1	PDS000064122.6	SAMN33689205	clinical	cd_8_group_31166	cd_4_group_31927	cd_2_group_49881
PDT001655067.1	PDS000064122.6	SAMN33689204	clinical	cd_8_group_31166	cd_4_group_31927	cd_2_group_49881
PDT001655272.1	PDS000064122.6	SAMN33689250	clinical	cd_8_group_31166	cd_4_group_31927	cd_2_group_49881
PDT001655273.1	PDS000064122.6	SAMN33689249	clinical	cd_8_group_31166	cd_4_group_31927	cd_2_group_49881
PDT001655287.1	PDS000064122.6	SAMN33689237	clinical	cd_8_group_31166	cd_4_group_31927	cd_2_group_49881
PDT001655290.1	PDS000064122.6	SAMN33689234	clinical	cd_8_group_31166	cd_4_group_31927	cd_2_group_49881
PDT001654912.1	PDS000064122.6	SAMN33689416	clinical	cd_8_group_31166	cd_4_group_31927	cd_2_group_49917
PDT001656626.1	PDS000064122.6	SAMN33689803	clinical	cd_8_group_31166	cd_4_group_31927	cd_2_group_49917
PDT001657154.1	PDS000064122.6	SAMN33689829	clinical	cd_8_group_31166	cd_4_group_31927	cd_2_group_49917
PDT001657192.1	PDS000064122.6	SAMN33690706	clinical	cd_8_group_31166	cd_4_group_31927	cd_2_group_49917
PDT001657317.1	PDS000064122.6	SAMN33691454	clinical	cd_8_group_31166	cd_4_group_31927	cd_2_group_50025
PDT001657517.1	PDS000064122.6	SAMN33691401	clinical	cd_8_group_31166	cd_4_group_31927	cd_2_group_50025
PDT001657636.1	PDS000064122.6	SAMN33691121	clinical	cd_8_group_31166	cd_4_group_31927	cd_2_group_50025
PDT000998569.1	PDS000064122.6	SAMN18617445	clinical	cd_8_group_31166	cd_4_group_37860	-
PDT000998605.1	PDS000064122.6	SAMN18617412	clinical	cd_8_group_31166	cd_4_group_37860	-
PDT000758351.1	PDS000064077.2	SAMN14862100	clinical	cd_8_group_31167	cd_4_group_31769	-
PDT000758460.1	PDS000064077.2	SAMN14862091	clinical	cd_8_group_31167	cd_4_group_31769	-
PDT000758358.1	PDS000013721.26	SAMN14862245	clinical	cd_8_group_31168	cd_4_group_31770	cd_2_group_29772
PDT000758374.1	PDS000013721.26	SAMN14862223	clinical	cd_8_group_31168	cd_4_group_31770	cd_2_group_29772
PDT000758545.1	PDS000064094.1	SAMN14862182	clinical	cd_8_group_31169	-	-
PDT000758431.1	PDS000064094.1	SAMN14862134	clinical	cd_8_group_31169	cd_4_group_31771	-
PDT000758368.1	PDS000064094.1	SAMN14862075	clinical	cd_8_group_31169	cd_4_group_31771	cd_2_group_29773
PDT000758382.1	PDS000064094.1	SAMN14862210	clinical	cd_8_group_31169	cd_4_group_31771	cd_2_group_29773
PDT000758567.1	PDS000064094.1	SAMN14862067	clinical	cd_8_group_31169	cd_4_group_31771	cd_2_group_29773
PDT000342430.1	PDS000032663.119	SAMN09624114	clinical	cd_8_group_3117	-	-
PDT000465474.1	PDS000032663.119	SAMN10922284	clinical	cd_8_group_3117	-	-
PDT001156186.1	PDS000032663.119	SAMEA6144891	NULL	cd_8_group_3117	-	-
PDT000053152.3	PDS000032663.119	SAMN03466071	clinical	cd_8_group_3117	cd_4_group_3003	-
PDT000243557.2	PDS000032663.119	SAMN07690390	clinical	cd_8_group_3117	cd_4_group_3003	-
PDT000053872.2	PDS000032663.119	SAMN03468523	clinical	cd_8_group_3117	cd_4_group_3003	cd_2_group_2830
PDT000054062.2	PDS000032663.119	SAMN03468918	clinical	cd_8_group_3117	cd_4_group_3003	cd_2_group_2830
PDT000055062.2	PDS000032663.119	SAMN03475496	clinical	cd_8_group_3117	cd_4_group_3003	cd_2_group_2830
PDT000056648.2	PDS000032663.119	SAMN03477147	clinical	cd_8_group_3117	cd_4_group_3003	cd_2_group_2830
PDT000057598.2	PDS000032663.119	SAMN03478113	clinical	cd_8_group_3117	cd_4_group_3003	cd_2_group_2830
PDT000057615.2	PDS000032663.119	SAMN03478130	clinical	cd_8_group_3117	cd_4_group_3003	cd_2_group_2830
PDT000058039.2	PDS000032663.119	SAMN03479116	clinical	cd_8_group_3117	cd_4_group_3003	cd_2_group_2830
PDT000058708.2	PDS000032663.119	SAMN03479233	clinical	cd_8_group_3117	cd_4_group_3003	cd_2_group_2830
PDT000059545.2	PDS000032663.119	SAMN03480007	clinical	cd_8_group_3117	cd_4_group_3003	cd_2_group_2830
PDT000059733.2	PDS000032663.119	SAMN03480197	clinical	cd_8_group_3117	cd_4_group_3003	cd_2_group_2830
PDT000099071.2	PDS000032663.119	SAMN04363145	clinical	cd_8_group_3117	cd_4_group_3003	cd_2_group_2830
PDT000122697.2	PDS000032663.119	SAMN04600746	clinical	cd_8_group_3117	cd_4_group_3003	cd_2_group_2830
PDT000243456.2	PDS000032663.119	SAMN07690297	clinical	cd_8_group_3117	cd_4_group_3003	cd_2_group_2830
PDT000246423.2	PDS000032663.119	SAMN07718009	clinical	cd_8_group_3117	cd_4_group_3003	cd_2_group_2830
PDT000296152.2	PDS000032663.119	SAMN08741652	clinical	cd_8_group_3117	cd_4_group_3003	cd_2_group_2830
PDT000437719.1	PDS000032663.119	SAMEA4349529	clinical	cd_8_group_3117	cd_4_group_3003	cd_2_group_2830
PDT000758411.1	PDS000064066.5	SAMN14862171	clinical	cd_8_group_31170	-	-
PDT001656372.1	PDS000064066.5	SAMN33689827	clinical	cd_8_group_31170	-	-
PDT001940315.1	PDS000064066.5	SAMN37820024	clinical	cd_8_group_31170	-	-
PDT000758421.1	PDS000064066.5	SAMN14862160	clinical	cd_8_group_31170	cd_4_group_31777	-
PDT000999254.1	PDS000064066.5	SAMN18619202	clinical	cd_8_group_31170	cd_4_group_31777	-
PDT001656938.1	PDS000064066.5	SAMN33690330	clinical	cd_8_group_31170	cd_4_group_31777	-
PDT001656296.1	PDS000064066.5	SAMN33690217	clinical	cd_8_group_31170	cd_4_group_31777	cd_2_group_49963
PDT001656304.1	PDS000064066.5	SAMN33690123	clinical	cd_8_group_31170	cd_4_group_31777	cd_2_group_49963
PDT001656641.1	PDS000064066.5	SAMN33690154	clinical	cd_8_group_31170	cd_4_group_31777	cd_2_group_49963
PDT001657036.1	PDS000064066.5	SAMN33690098	clinical	cd_8_group_31170	cd_4_group_31777	cd_2_group_49963
PDT001657041.1	PDS000064066.5	SAMN33690093	clinical	cd_8_group_31170	cd_4_group_31777	cd_2_group_49963
PDT001657055.1	PDS000064066.5	SAMN33690080	clinical	cd_8_group_31170	cd_4_group_31777	cd_2_group_49963
PDT001657057.1	PDS000064066.5	SAMN33690079	clinical	cd_8_group_31170	cd_4_group_31777	cd_2_group_49963
PDT001657818.1	PDS000064066.5	SAMN33691303	clinical	cd_8_group_31170	cd_4_group_31777	cd_2_group_50066
PDT001940017.1	PDS000064066.5	SAMN37819863	clinical	cd_8_group_31170	cd_4_group_31777	cd_2_group_50066
PDT000758597.1	PDS000064084.9	SAMN14862467	clinical	cd_8_group_31171	-	-
PDT000758414.1	PDS000064084.9	SAMN14862169	clinical	cd_8_group_31171	cd_4_group_31776	-
PDT000758787.1	PDS000064084.9	SAMN14862793	clinical	cd_8_group_31171	cd_4_group_31776	-
PDT000758436.1	PDS000031080.7	SAMN14862129	clinical	cd_8_group_31172	cd_4_group_31779	-
PDT000758461.1	PDS000031080.7	SAMN14862090	clinical	cd_8_group_31172	cd_4_group_31779	-
PDT000758492.1	PDS000064103.3	SAMN14862036	clinical	cd_8_group_31173	-	-
PDT000758495.1	PDS000064103.3	SAMN14862030	clinical	cd_8_group_31173	-	-
PDT000758498.1	PDS000013858.15	SAMN14862033	clinical	cd_8_group_31174	-	-
PDT000760646.1	PDS000013858.15	SAMN14863391	clinical	cd_8_group_31174	cd_4_group_31920	cd_2_group_29962
PDT000760652.1	PDS000013858.15	SAMN14863380	clinical	cd_8_group_31174	cd_4_group_31920	cd_2_group_29962
PDT000758509.1	PDS000064084.9	SAMN14862011	clinical	cd_8_group_31175	-	-
PDT000759230.1	PDS000064084.9	SAMN14862972	clinical	cd_8_group_31175	-	-
PDT000758553.1	PDS000064116.6	SAMN14862002	clinical	cd_8_group_31176	cd_4_group_31780	cd_2_group_29783
PDT000758767.1	PDS000064116.6	SAMN14862423	clinical	cd_8_group_31176	cd_4_group_31780	cd_2_group_29783
PDT000758867.1	PDS000064116.6	SAMN14862651	clinical	cd_8_group_31176	cd_4_group_31780	cd_2_group_29783
PDT000758889.1	PDS000064116.6	SAMN14862714	clinical	cd_8_group_31176	cd_4_group_31780	cd_2_group_29783
PDT000758603.1	PDS000064065.1	SAMN14862549	clinical	cd_8_group_31177	-	-
PDT000758708.1	PDS000064065.1	SAMN14862504	clinical	cd_8_group_31177	cd_4_group_31789	-
PDT000758737.1	PDS000064065.1	SAMN14862464	clinical	cd_8_group_31177	cd_4_group_31789	cd_2_group_29799
PDT000758754.1	PDS000064065.1	SAMN14862442	clinical	cd_8_group_31177	cd_4_group_31789	cd_2_group_29799
PDT000758791.1	PDS000064065.1	SAMN14862725	clinical	cd_8_group_31177	cd_4_group_31789	cd_2_group_29799
PDT000758817.1	PDS000064065.1	SAMN14862727	clinical	cd_8_group_31177	cd_4_group_31789	cd_2_group_29799
PDT000758857.1	PDS000064065.1	SAMN14862738	clinical	cd_8_group_31177	cd_4_group_31789	cd_2_group_29799
PDT000758619.1	PDS000026739.26	SAMN14862599	clinical	cd_8_group_31178	cd_4_group_31784	cd_2_group_29789
PDT000759107.1	PDS000026739.26	SAMN14862924	clinical	cd_8_group_31178	cd_4_group_31784	cd_2_group_29789
PDT000758634.1	PDS000013721.26	SAMN14862584	clinical	cd_8_group_31179	cd_4_group_31785	cd_2_group_29791
PDT000758650.1	PDS000013721.26	SAMN14862564	clinical	cd_8_group_31179	cd_4_group_31785	cd_2_group_29791
PDT000758662.1	PDS000013721.26	SAMN14862554	clinical	cd_8_group_31179	cd_4_group_31785	cd_2_group_29791
PDT000758668.1	PDS000013721.26	SAMN14862552	clinical	cd_8_group_31179	cd_4_group_31785	cd_2_group_29791
PDT000329438.1	PDS000028525.54	SAMN09422712	clinical	cd_8_group_3118	-	-
PDT000332313.1	PDS000028525.54	SAMN09444708	clinical	cd_8_group_3118	-	-
PDT000336325.1	PDS000028525.54	SAMN09484396	clinical	cd_8_group_3118	-	-
PDT000342571.1	PDS000028525.54	SAMN09624454	clinical	cd_8_group_3118	-	-
PDT000410387.1	PDS000028525.54	SAMN10473155	clinical	cd_8_group_3118	-	-
PDT000457144.1	PDS000028525.54	SAMN10851599	clinical	cd_8_group_3118	-	-
PDT000469587.1	PDS000028525.54	SAMN11025534	clinical	cd_8_group_3118	-	-
PDT000520459.1	PDS000028525.54	SAMN12023585	clinical	cd_8_group_3118	-	-
PDT000628766.1	PDS000028525.54	SAMN13293326	environmental/other	cd_8_group_3118	-	-
PDT000917764.1	PDS000028525.54	SAMN17083970	clinical	cd_8_group_3118	-	-
PDT001000103.1	PDS000028525.54	SAMN18619826	clinical	cd_8_group_3118	-	-
PDT001361443.1	PDS000028525.54	SAMN29769620	clinical	cd_8_group_3118	-	-
PDT001654730.1	PDS000028525.54	SAMN33689564	clinical	cd_8_group_3118	-	-
PDT000576446.1	PDS000028525.54	SAMN12659413	clinical	cd_8_group_3118	cd_4_group_10596	-
PDT000214454.2	PDS000028525.54	SAMN07180453	clinical	cd_8_group_3118	cd_4_group_10596	cd_2_group_9629
PDT000335078.1	PDS000028525.54	SAMN09475895	clinical	cd_8_group_3118	cd_4_group_10596	cd_2_group_9629
PDT000340305.1	PDS000028525.54	SAMN09531102	clinical	cd_8_group_3118	cd_4_group_18123	-
PDT001045903.1	PDS000028525.54	SAMN19317351	clinical	cd_8_group_3118	cd_4_group_18123	-
PDT000053154.2	PDS000028525.54	SAMN03466073	clinical	cd_8_group_3118	cd_4_group_3004	-
PDT000056208.2	PDS000028525.54	SAMN03476691	clinical	cd_8_group_3118	cd_4_group_3004	cd_2_group_3288
PDT000057211.2	PDS000028525.54	SAMN03477725	clinical	cd_8_group_3118	cd_4_group_3004	cd_2_group_3288
PDT000702775.1	PDS000028525.54	SAMN14259278	clinical	cd_8_group_3118	cd_4_group_3398	-
PDT000054854.2	PDS000028525.54	SAMN03474033	clinical	cd_8_group_3118	cd_4_group_3398	cd_2_group_3018
PDT000054912.2	PDS000028525.54	SAMN03475346	clinical	cd_8_group_3118	cd_4_group_3398	cd_2_group_3018
PDT000523512.1	PDS000028525.54	SAMN12069770	clinical	cd_8_group_3118	cd_4_group_3398	cd_2_group_3018
PDT000552754.1	PDS000028525.54	SAMN12415896	clinical	cd_8_group_3118	cd_4_group_3398	cd_2_group_3018
PDT001489461.1	PDS000028525.54	SAMN31058868	clinical	cd_8_group_3118	cd_4_group_3398	cd_2_group_3018
PDT001654849.1	PDS000028525.54	SAMN33689645	clinical	cd_8_group_3118	cd_4_group_3398	cd_2_group_3018
PDT001654869.1	PDS000028525.54	SAMN33689542	clinical	cd_8_group_3118	cd_4_group_3398	cd_2_group_3018
PDT001654881.1	PDS000028525.54	SAMN33689531	clinical	cd_8_group_3118	cd_4_group_3398	cd_2_group_3018
PDT001655181.1	PDS000028525.54	SAMN33689592	clinical	cd_8_group_3118	cd_4_group_3398	cd_2_group_3018
PDT000758648.1	PDS000159488.57	SAMN14862510	clinical	cd_8_group_31180	-	-
PDT000926537.1	PDS000159488.57	SAMN16986855	environmental/other	cd_8_group_31180	-	-
PDT000926777.1	PDS000159488.57	SAMN16986615	environmental/other	cd_8_group_31180	cd_4_group_36541	-
PDT001518497.1	PDS000159488.57	SAMN31360277	clinical	cd_8_group_31180	cd_4_group_36541	-
PDT001015393.1	PDS000159488.57	SAMN18743244	clinical	cd_8_group_31180	cd_4_group_38296	-
PDT001518349.1	PDS000159488.57	SAMN31360424	clinical	cd_8_group_31180	cd_4_group_38296	-
PDT001387262.1	PDS000159488.57	SAMN29924158	NULL	cd_8_group_31180	cd_4_group_47352	cd_2_group_45547
PDT001387264.1	PDS000159488.57	SAMN29924157	NULL	cd_8_group_31180	cd_4_group_47352	cd_2_group_45547
PDT001387270.1	PDS000159488.57	SAMN29924156	NULL	cd_8_group_31180	cd_4_group_47352	cd_2_group_45547
PDT001387276.1	PDS000159488.57	SAMN29924159	NULL	cd_8_group_31180	cd_4_group_47352	cd_2_group_45547
PDT001387300.1	PDS000159488.57	SAMN29924160	NULL	cd_8_group_31180	cd_4_group_47352	cd_2_group_45547
PDT001397033.1	PDS000159488.57	SAMN29932888	clinical	cd_8_group_31180	cd_4_group_47352	cd_2_group_45547
PDT001397040.1	PDS000159488.57	SAMN29932887	clinical	cd_8_group_31180	cd_4_group_47352	cd_2_group_45547
PDT001397041.1	PDS000159488.57	SAMN29932886	clinical	cd_8_group_31180	cd_4_group_47352	cd_2_group_45547
PDT001397042.1	PDS000159488.57	SAMN29932885	clinical	cd_8_group_31180	cd_4_group_47352	cd_2_group_45547
PDT001397043.1	PDS000159488.57	SAMN29932884	clinical	cd_8_group_31180	cd_4_group_47352	cd_2_group_45547
PDT001716754.1	PDS000159488.57	SAMN34435344	clinical	cd_8_group_31180	cd_4_group_52197	cd_2_group_50790
PDT001716849.1	PDS000159488.57	SAMN34435347	clinical	cd_8_group_31180	cd_4_group_52197	cd_2_group_50790
PDT000759281.1	PDS000064099.3	SAMN14862919	clinical	cd_8_group_31181	-	-
PDT000999824.1	PDS000064099.3	SAMN18620074	clinical	cd_8_group_31181	-	-
PDT000758654.1	PDS000064099.3	SAMN14862561	clinical	cd_8_group_31181	cd_4_group_31786	cd_2_group_29794
PDT000758763.1	PDS000064099.3	SAMN14862425	clinical	cd_8_group_31181	cd_4_group_31786	cd_2_group_29794
PDT000758656.1	PDS000026739.26	SAMN14862560	clinical	cd_8_group_31182	cd_4_group_31787	cd_2_group_29795
PDT000758738.1	PDS000026739.26	SAMN14862463	clinical	cd_8_group_31182	cd_4_group_31787	cd_2_group_29795
PDT000758674.1	PDS000168436.1	SAMN14862538	clinical	cd_8_group_31183	-	-
PDT000758695.1	PDS000168436.1	SAMN14862427	clinical	cd_8_group_31183	-	-
PDT000758701.1	PDS000013721.26	SAMN14862431	clinical	cd_8_group_31184	cd_4_group_31788	cd_2_group_29796
PDT000758753.1	PDS000013721.26	SAMN14862441	clinical	cd_8_group_31184	cd_4_group_31788	cd_2_group_29796
PDT000758770.1	PDS000013721.26	SAMN14862419	clinical	cd_8_group_31184	cd_4_group_31788	cd_2_group_29796
PDT000758716.1	PDS000026701.142	SAMN14862499	clinical	cd_8_group_31185	cd_4_group_31791	-
PDT000758720.1	PDS000026701.142	SAMN14862494	clinical	cd_8_group_31185	cd_4_group_31791	-
PDT001655008.1	PDS000064087.2	SAMN33689070	clinical	cd_8_group_31186	-	-
PDT000758784.1	PDS000064087.2	SAMN14862799	clinical	cd_8_group_31186	cd_4_group_31793	-
PDT000759269.1	PDS000064087.2	SAMN14862931	clinical	cd_8_group_31186	cd_4_group_31793	-
PDT000758790.1	PDS000159488.57	SAMN14862791	clinical	cd_8_group_31187	cd_4_group_31794	cd_2_group_29801
PDT000759355.1	PDS000159488.57	SAMN14862818	clinical	cd_8_group_31187	cd_4_group_31794	cd_2_group_29801
PDT000758801.1	PDS000026739.26	SAMN14862709	clinical	cd_8_group_31188	-	-
PDT000759537.1	PDS000026739.26	SAMN14863398	clinical	cd_8_group_31188	-	-
PDT000758808.1	PDS000064121.2	SAMN14862774	clinical	cd_8_group_31189	cd_4_group_31796	-
PDT000759293.1	PDS000064121.2	SAMN14862910	clinical	cd_8_group_31189	cd_4_group_31796	-
PDT000053156.2	PDS000159487.32	SAMN03466075	clinical	cd_8_group_3119	cd_4_group_3005	cd_2_group_2656
PDT000057253.2	PDS000159487.32	SAMN03477767	clinical	cd_8_group_3119	cd_4_group_3005	cd_2_group_2656
PDT000317037.1	PDS000159487.32	SAMN09227911	clinical	cd_8_group_3119	cd_4_group_3005	cd_2_group_2656
PDT000758819.1	PDS000159488.57	SAMN14862760	clinical	cd_8_group_31190	cd_4_group_31797	-
PDT000999659.1	PDS000159488.57	SAMN18618812	clinical	cd_8_group_31190	cd_4_group_31797	-
PDT000758822.1	PDS000064086.1	SAMN14862756	clinical	cd_8_group_31191	cd_4_group_31798	-
PDT000758850.1	PDS000064086.1	SAMN14862710	clinical	cd_8_group_31191	cd_4_group_31798	-
PDT000758876.1	PDS000064086.1	SAMN14862721	clinical	cd_8_group_31191	cd_4_group_31798	-
PDT000758872.1	PDS000064086.1	SAMN14862722	clinical	cd_8_group_31191	cd_4_group_31798	cd_2_group_29806
PDT000758886.1	PDS000064086.1	SAMN14862713	clinical	cd_8_group_31191	cd_4_group_31798	cd_2_group_29806
PDT000758823.1	PDS000064094.1	SAMN14862789	clinical	cd_8_group_31192	cd_4_group_31799	cd_2_group_29803
PDT000759345.1	PDS000064094.1	SAMN14862838	clinical	cd_8_group_31192	cd_4_group_31799	cd_2_group_29803
PDT000758845.1	PDS000159488.57	SAMN14862753	clinical	cd_8_group_31193	-	-
PDT000999576.1	PDS000159488.57	SAMN18618911	clinical	cd_8_group_31193	-	-
PDT000758868.1	PDS000084294.2	SAMN14862733	clinical	cd_8_group_31194	-	-
PDT000999692.1	PDS000084294.2	SAMN18619243	clinical	cd_8_group_31194	cd_4_group_37936	cd_2_group_35886
PDT000999735.1	PDS000084294.2	SAMN18619275	clinical	cd_8_group_31194	cd_4_group_37936	cd_2_group_35886
PDT000999782.1	PDS000084294.2	SAMN18619752	clinical	cd_8_group_31194	cd_4_group_37936	cd_2_group_35886
PDT001655073.1	PDS000084294.2	SAMN33688870	clinical	cd_8_group_31194	cd_4_group_37936	cd_2_group_35886
PDT000758905.1	PDS000031528.35	SAMN14862669	clinical	cd_8_group_31195	-	-
PDT000758871.1	PDS000031528.35	SAMN14862686	clinical	cd_8_group_31195	cd_4_group_31801	cd_2_group_29805
PDT000758927.1	PDS000031528.35	SAMN14862674	clinical	cd_8_group_31195	cd_4_group_31801	cd_2_group_29805
PDT000758900.1	PDS000159488.57	SAMN14862700	clinical	cd_8_group_31196	-	-
PDT000758932.1	PDS000159488.57	SAMN14862631	clinical	cd_8_group_31196	-	-
PDT000758907.1	PDS000013721.26	SAMN14862677	clinical	cd_8_group_31197	-	-
PDT000759121.1	PDS000013721.26	SAMN14862885	clinical	cd_8_group_31197	-	-
PDT000758909.1	PDS000063916.2	SAMN14862647	clinical	cd_8_group_31198	-	-
PDT000758948.1	PDS000063916.2	SAMN14862658	clinical	cd_8_group_31198	-	-
PDT000758934.1	PDS000159488.57	SAMN14862630	clinical	cd_8_group_31199	-	-
PDT000758958.1	PDS000159488.57	SAMN14862655	clinical	cd_8_group_31199	-	-
PDT000759168.1	PDS000159488.57	SAMN14862985	clinical	cd_8_group_31199	-	-
PDT000001881.2	PDS000076604.512	SAMN02419086	environmental/other	cd_8_group_312	-	-
PDT000154352.1	PDS000076604.512	SAMN04961948	environmental/other	cd_8_group_312	cd_4_group_7458	cd_2_group_6735
PDT000154353.1	PDS000076604.512	SAMN04961949	environmental/other	cd_8_group_312	cd_4_group_7458	cd_2_group_6735
PDT000154356.1	PDS000076604.512	SAMN04961952	environmental/other	cd_8_group_312	cd_4_group_7458	cd_2_group_6735
PDT000053161.2	PDS000121788.77	SAMN03466080	clinical	cd_8_group_3120	-	-
PDT000098983.2	PDS000121788.77	SAMN04363053	clinical	cd_8_group_3120	-	-
PDT000098989.2	PDS000121788.77	SAMN04363059	clinical	cd_8_group_3120	-	-
PDT000120580.2	PDS000121788.77	SAMN04576424	clinical	cd_8_group_3120	-	-
PDT000122652.2	PDS000121788.77	SAMN04600676	clinical	cd_8_group_3120	-	-
PDT000182272.2	PDS000121788.77	SAMN06278269	clinical	cd_8_group_3120	-	-
PDT000183286.2	PDS000121788.77	SAMN06279096	clinical	cd_8_group_3120	-	-
PDT000183809.2	PDS000121788.77	SAMN06285812	clinical	cd_8_group_3120	-	-
PDT000183920.2	PDS000121788.77	SAMN06285983	clinical	cd_8_group_3120	-	-
PDT000220729.2	PDS000121788.77	SAMN07258747	clinical	cd_8_group_3120	-	-
PDT000299677.2	PDS000121788.77	SAMN08798113	clinical	cd_8_group_3120	-	-
PDT000300143.2	PDS000121788.77	SAMN08798201	clinical	cd_8_group_3120	-	-
PDT000301866.2	PDS000121788.77	SAMN08823517	clinical	cd_8_group_3120	-	-
PDT000341291.1	PDS000121788.77	SAMN09566374	clinical	cd_8_group_3120	-	-
PDT000381610.1	PDS000121788.77	SAMN10094149	clinical	cd_8_group_3120	-	-
PDT000520509.1	PDS000121788.77	SAMN12023784	clinical	cd_8_group_3120	-	-
PDT000713076.1	PDS000121788.77	SAMN14443952	clinical	cd_8_group_3120	-	-
PDT001104109.1	PDS000121788.77	SAMN20603476	environmental/other	cd_8_group_3120	-	-
PDT001279095.1	PDS000121788.77	SAMN27278982	clinical	cd_8_group_3120	-	-
PDT001445449.1	PDS000121788.77	SAMN29164911	clinical	cd_8_group_3120	-	-
PDT001473083.1	PDS000121788.77	SAMN31560878	clinical	cd_8_group_3120	-	-
PDT001543288.1	PDS000121788.77	SAMN32353325	clinical	cd_8_group_3120	-	-
PDT001555966.1	PDS000121788.77	SAMN28985786	clinical	cd_8_group_3120	-	-
PDT001708307.1	PDS000121788.77	SAMN34381839	clinical	cd_8_group_3120	-	-
PDT001953342.1	PDS000121788.77	SAMN37977601	clinical	cd_8_group_3120	-	-
PDT000299229.2	PDS000121788.77	SAMN08797494	clinical	cd_8_group_3120	cd_4_group_15336	cd_2_group_13846
PDT000299458.2	PDS000121788.77	SAMN08797820	clinical	cd_8_group_3120	cd_4_group_15336	cd_2_group_13846
PDT000299652.2	PDS000121788.77	SAMN08798089	clinical	cd_8_group_3120	cd_4_group_15369	cd_2_group_13887
PDT000302144.2	PDS000121788.77	SAMN08825456	clinical	cd_8_group_3120	cd_4_group_15369	cd_2_group_13887
PDT000328845.1	PDS000121788.77	SAMN09404236	clinical	cd_8_group_3120	cd_4_group_15369	cd_2_group_13887
PDT000301428.2	PDS000121788.77	SAMN08822650	clinical	cd_8_group_3120	cd_4_group_15369	cd_2_group_14021
PDT000339633.1	PDS000121788.77	SAMN09522083	clinical	cd_8_group_3120	cd_4_group_15369	cd_2_group_14021
PDT000318944.1	PDS000121788.77	SAMN09244447	clinical	cd_8_group_3120	cd_4_group_16577	-
PDT000439842.1	PDS000121788.77	SAMEA26463418	NULL	cd_8_group_3120	cd_4_group_16577	-
PDT000443451.1	PDS000121788.77	SAMN10774873	clinical	cd_8_group_3120	cd_4_group_22047	cd_2_group_20366
PDT000606476.1	PDS000121788.77	SAMEA6057632	NULL	cd_8_group_3120	cd_4_group_22047	cd_2_group_20366
PDT001614631.1	PDS000121788.77	SAMN32756951	clinical	cd_8_group_3120	cd_4_group_22047	cd_2_group_20366
PDT000573919.1	PDS000121788.77	SAMN12631153	clinical	cd_8_group_3120	cd_4_group_26239	cd_2_group_24422
PDT000584243.1	PDS000121788.77	SAMN12724466	clinical	cd_8_group_3120	cd_4_group_26239	cd_2_group_24422
PDT000584294.1	PDS000121788.77	SAMN12724514	clinical	cd_8_group_3120	cd_4_group_26239	cd_2_group_24422
PDT000585257.1	PDS000121788.77	SAMN12739232	clinical	cd_8_group_3120	cd_4_group_26239	cd_2_group_24422
PDT000054649.2	PDS000121788.77	SAMN03469935	clinical	cd_8_group_3120	cd_4_group_3360	cd_2_group_2987
PDT000055272.2	PDS000121788.77	SAMN03475712	clinical	cd_8_group_3120	cd_4_group_3360	cd_2_group_2987
PDT000054826.2	PDS000121788.77	SAMN03474005	clinical	cd_8_group_3120	cd_4_group_3392	-
PDT000338690.1	PDS000121788.77	SAMN09516467	clinical	cd_8_group_3120	cd_4_group_3392	-
PDT000055932.2	PDS000121788.77	SAMN03476415	clinical	cd_8_group_3120	cd_4_group_3647	cd_2_group_3235
PDT000057848.2	PDS000121788.77	SAMN03478924	clinical	cd_8_group_3120	cd_4_group_3647	cd_2_group_3235
PDT000182696.2	PDS000121788.77	SAMN06278700	clinical	cd_8_group_3120	cd_4_group_3663	-
PDT000298962.2	PDS000121788.77	SAMN08796413	clinical	cd_8_group_3120	cd_4_group_3663	-
PDT000299088.2	PDS000121788.77	SAMN08796804	clinical	cd_8_group_3120	cd_4_group_3663	-
PDT000299099.2	PDS000121788.77	SAMN08796813	clinical	cd_8_group_3120	cd_4_group_3663	-
PDT000299135.2	PDS000121788.77	SAMN08796864	clinical	cd_8_group_3120	cd_4_group_3663	-
PDT000302249.2	PDS000121788.77	SAMN08826494	clinical	cd_8_group_3120	cd_4_group_3663	-
PDT000430320.1	PDS000121788.77	SAMN10690257	clinical	cd_8_group_3120	cd_4_group_3663	-
PDT000477418.1	PDS000121788.77	SAMN11124225	clinical	cd_8_group_3120	cd_4_group_3663	-
PDT000630016.1	PDS000121788.77	SAMN13319941	clinical	cd_8_group_3120	cd_4_group_3663	-
PDT000757549.1	PDS000121788.77	SAMN14861306	clinical	cd_8_group_3120	cd_4_group_3663	-
PDT000774553.1	PDS000121788.77	SAMN15411635	clinical	cd_8_group_3120	cd_4_group_3663	-
PDT000774569.1	PDS000121788.77	SAMN15411643	clinical	cd_8_group_3120	cd_4_group_3663	-
PDT001058601.1	PDS000121788.77	SAMN19515395	clinical	cd_8_group_3120	cd_4_group_3663	-
PDT001127361.1	PDS000121788.77	SAMN21389254	clinical	cd_8_group_3120	cd_4_group_3663	-
PDT001338352.2	PDS000121788.77	SAMN29230569	clinical	cd_8_group_3120	cd_4_group_3663	-
PDT001392021.1	PDS000121788.77	SAMEA110382108	NULL	cd_8_group_3120	cd_4_group_3663	-
PDT001422088.1	PDS000121788.77	SAMN30911401	clinical	cd_8_group_3120	cd_4_group_3663	-
PDT000286222.2	PDS000121788.77	SAMN08513583	clinical	cd_8_group_3120	cd_4_group_3663	cd_2_group_13225
PDT000298592.2	PDS000121788.77	SAMN08795735	clinical	cd_8_group_3120	cd_4_group_3663	cd_2_group_13225
PDT000298642.2	PDS000121788.77	SAMN08795816	clinical	cd_8_group_3120	cd_4_group_3663	cd_2_group_13225
PDT000298672.2	PDS000121788.77	SAMN08795835	clinical	cd_8_group_3120	cd_4_group_3663	cd_2_group_13225
PDT000298728.2	PDS000121788.77	SAMN08795927	clinical	cd_8_group_3120	cd_4_group_3663	cd_2_group_13225
PDT000298943.2	PDS000121788.77	SAMN08796377	clinical	cd_8_group_3120	cd_4_group_3663	cd_2_group_13225
PDT000299096.2	PDS000121788.77	SAMN08796812	clinical	cd_8_group_3120	cd_4_group_3663	cd_2_group_13225
PDT000299317.2	PDS000121788.77	SAMN08797630	clinical	cd_8_group_3120	cd_4_group_3663	cd_2_group_13225
PDT000299425.2	PDS000121788.77	SAMN08797786	clinical	cd_8_group_3120	cd_4_group_3663	cd_2_group_13225
PDT000299497.2	PDS000121788.77	SAMN08797866	clinical	cd_8_group_3120	cd_4_group_3663	cd_2_group_13225
PDT000299671.2	PDS000121788.77	SAMN08798120	clinical	cd_8_group_3120	cd_4_group_3663	cd_2_group_13225
PDT000300181.2	PDS000121788.77	SAMN08798230	clinical	cd_8_group_3120	cd_4_group_3663	cd_2_group_13225
PDT000300297.2	PDS000121788.77	SAMN08798348	clinical	cd_8_group_3120	cd_4_group_3663	cd_2_group_13225
PDT000301110.2	PDS000121788.77	SAMN08822153	clinical	cd_8_group_3120	cd_4_group_3663	cd_2_group_13225
PDT000301211.2	PDS000121788.77	SAMN08822356	clinical	cd_8_group_3120	cd_4_group_3663	cd_2_group_13225
PDT000301374.2	PDS000121788.77	SAMN08822598	clinical	cd_8_group_3120	cd_4_group_3663	cd_2_group_13225
PDT000301386.2	PDS000121788.77	SAMN08822611	clinical	cd_8_group_3120	cd_4_group_3663	cd_2_group_13225
PDT000301830.2	PDS000121788.77	SAMN08823408	clinical	cd_8_group_3120	cd_4_group_3663	cd_2_group_13225
PDT000301908.2	PDS000121788.77	SAMN08824861	clinical	cd_8_group_3120	cd_4_group_3663	cd_2_group_13225
PDT000301911.2	PDS000121788.77	SAMN08824867	clinical	cd_8_group_3120	cd_4_group_3663	cd_2_group_13225
PDT000302486.2	PDS000121788.77	SAMN08828261	clinical	cd_8_group_3120	cd_4_group_3663	cd_2_group_13225
PDT000326360.1	PDS000121788.77	SAMN09387892	clinical	cd_8_group_3120	cd_4_group_3663	cd_2_group_13225
PDT000327646.1	PDS000121788.77	SAMN09388960	clinical	cd_8_group_3120	cd_4_group_3663	cd_2_group_13225
PDT000331789.1	PDS000121788.77	SAMN09435064	clinical	cd_8_group_3120	cd_4_group_3663	cd_2_group_13225
PDT000382517.1	PDS000121788.77	SAMN10098101	clinical	cd_8_group_3120	cd_4_group_3663	cd_2_group_13225
PDT000383336.1	PDS000121788.77	SAMN10104911	clinical	cd_8_group_3120	cd_4_group_3663	cd_2_group_13225
PDT000397317.1	PDS000121788.77	SAMEA104548819	clinical	cd_8_group_3120	cd_4_group_3663	cd_2_group_13225
PDT000984179.1	PDS000121788.77	SAMN18148286	clinical	cd_8_group_3120	cd_4_group_3663	cd_2_group_13225
PDT000299196.2	PDS000121788.77	SAMN08797458	clinical	cd_8_group_3120	cd_4_group_3663	cd_2_group_13840
PDT000300216.2	PDS000121788.77	SAMN08798250	clinical	cd_8_group_3120	cd_4_group_3663	cd_2_group_13840
PDT000326298.1	PDS000121788.77	SAMN09387776	clinical	cd_8_group_3120	cd_4_group_3663	cd_2_group_15554
PDT000330455.1	PDS000121788.77	SAMN09431269	clinical	cd_8_group_3120	cd_4_group_3663	cd_2_group_15554
PDT000458085.1	PDS000121788.77	SAMN10867014	clinical	cd_8_group_3120	cd_4_group_3663	cd_2_group_15554
PDT000451060.1	PDS000121788.77	SAMN10794395	clinical	cd_8_group_3120	cd_4_group_3663	cd_2_group_21045
PDT000469610.1	PDS000121788.77	SAMN11025562	clinical	cd_8_group_3120	cd_4_group_3663	cd_2_group_21045
PDT001104033.1	PDS000121788.77	SAMN20603398	clinical	cd_8_group_3120	cd_4_group_3663	cd_2_group_21045
PDT000505427.1	PDS000121788.77	SAMN11853905	clinical	cd_8_group_3120	cd_4_group_3663	cd_2_group_22679
PDT000600339.1	PDS000121788.77	SAMN12911005	clinical	cd_8_group_3120	cd_4_group_3663	cd_2_group_22679
PDT000056015.3	PDS000121788.77	SAMN03476498	clinical	cd_8_group_3120	cd_4_group_3663	cd_2_group_3250
PDT000058245.2	PDS000121788.77	SAMN03478315	clinical	cd_8_group_3120	cd_4_group_3663	cd_2_group_3250
PDT000099149.2	PDS000121788.77	SAMN04363223	clinical	cd_8_group_3120	cd_4_group_3663	cd_2_group_3250
PDT000058739.2	PDS000121788.77	SAMN03479264	clinical	cd_8_group_3120	cd_4_group_3663	cd_2_group_3596
PDT000183243.2	PDS000121788.77	SAMN06278885	clinical	cd_8_group_3120	cd_4_group_3663	cd_2_group_3596
PDT000477530.1	PDS000121788.77	SAMN11129384	clinical	cd_8_group_3120	cd_4_group_3663	cd_2_group_3596
PDT000183687.2	PDS000121788.77	SAMN06285548	clinical	cd_8_group_3120	cd_4_group_3663	cd_2_group_7992
PDT000301569.2	PDS000121788.77	SAMN08822992	clinical	cd_8_group_3120	cd_4_group_3663	cd_2_group_7992
PDT000381623.1	PDS000121788.77	SAMN10094172	clinical	cd_8_group_3120	cd_4_group_3663	cd_2_group_7992
PDT000057651.2	PDS000121788.77	SAMN03478718	clinical	cd_8_group_3120	cd_4_group_3928	cd_2_group_3479
PDT000058690.2	PDS000121788.77	SAMN03479215	clinical	cd_8_group_3120	cd_4_group_3928	cd_2_group_3479
PDT001350191.1	PDS000121788.77	SAMN29421283	clinical	cd_8_group_3120	cd_4_group_46347	cd_2_group_44476
PDT001351326.1	PDS000121788.77	SAMN29474315	clinical	cd_8_group_3120	cd_4_group_46347	cd_2_group_44476
PDT001372597.1	PDS000121788.77	SAMN30002272	clinical	cd_8_group_3120	cd_4_group_46347	cd_2_group_44476
PDT001375322.1	PDS000121788.77	SAMN30067743	clinical	cd_8_group_3120	cd_4_group_46347	cd_2_group_44476
PDT001384169.1	PDS000121788.77	SAMN30243547	clinical	cd_8_group_3120	cd_4_group_46347	cd_2_group_44476
PDT001393884.1	PDS000121788.77	SAMN30396478	clinical	cd_8_group_3120	cd_4_group_46347	cd_2_group_44476
PDT001393892.1	PDS000121788.77	SAMN30396314	clinical	cd_8_group_3120	cd_4_group_46347	cd_2_group_44476
PDT001393901.1	PDS000121788.77	SAMN30396342	clinical	cd_8_group_3120	cd_4_group_46347	cd_2_group_44476
PDT001408625.1	PDS000121788.77	SAMN30651300	clinical	cd_8_group_3120	cd_4_group_46347	cd_2_group_44476
PDT001408715.1	PDS000121788.77	SAMN30651309	clinical	cd_8_group_3120	cd_4_group_46347	cd_2_group_44476
PDT001412013.1	PDS000121788.77	SAMN30718115	clinical	cd_8_group_3120	cd_4_group_46347	cd_2_group_44476
PDT001425661.1	PDS000121788.77	SAMN30927632	clinical	cd_8_group_3120	cd_4_group_46347	cd_2_group_44476
PDT001352336.1	PDS000121788.77	SAMN29493342	clinical	cd_8_group_3120	cd_4_group_46399	-
PDT001375309.1	PDS000121788.77	SAMN30067725	clinical	cd_8_group_3120	cd_4_group_46399	cd_2_group_45258
PDT001378181.1	PDS000121788.77	SAMN30128243	clinical	cd_8_group_3120	cd_4_group_46399	cd_2_group_45258
PDT001412056.1	PDS000121788.77	SAMN30718111	clinical	cd_8_group_3120	cd_4_group_46399	cd_2_group_46457
PDT001419213.1	PDS000121788.77	SAMN30875650	clinical	cd_8_group_3120	cd_4_group_46399	cd_2_group_46457
PDT001422072.1	PDS000121788.77	SAMN30911385	clinical	cd_8_group_3120	cd_4_group_46399	cd_2_group_46457
PDT000120333.2	PDS000121788.77	SAMN04574828	clinical	cd_8_group_3120	cd_4_group_5975	-
PDT000301931.2	PDS000121788.77	SAMN08824886	clinical	cd_8_group_3120	cd_4_group_5975	-
PDT000351063.1	PDS000121788.77	SAMN09683537	clinical	cd_8_group_3120	cd_4_group_5975	-
PDT000120338.2	PDS000121788.77	SAMN04574833	clinical	cd_8_group_3120	cd_4_group_5979	cd_2_group_5345
PDT000179924.2	PDS000121788.77	SAMN06247681	clinical	cd_8_group_3120	cd_4_group_5979	cd_2_group_5345
PDT000183547.2	PDS000121788.77	SAMN06285239	clinical	cd_8_group_3120	cd_4_group_5979	cd_2_group_5345
PDT000183624.2	PDS000121788.77	SAMN06285462	clinical	cd_8_group_3120	cd_4_group_5979	cd_2_group_5345
PDT000475852.1	PDS000121788.77	SAMN11095851	clinical	cd_8_group_3120	cd_4_group_5979	cd_2_group_5345
PDT000758957.1	PDS000159488.57	SAMN14862654	clinical	cd_8_group_31200	-	-
PDT000758966.1	PDS000159488.57	SAMN14862643	clinical	cd_8_group_31200	-	-
PDT000758968.1	PDS000031080.7	SAMN14862590	clinical	cd_8_group_31201	-	-
PDT001656504.1	PDS000031080.7	SAMN33690173	clinical	cd_8_group_31201	cd_4_group_51503	cd_2_group_49987
PDT001657022.1	PDS000031080.7	SAMN33690197	clinical	cd_8_group_31201	cd_4_group_51503	cd_2_group_49987
PDT000758975.1	PDS000029217.10	SAMN14863195	clinical	cd_8_group_31202	cd_4_group_31804	cd_2_group_29812
PDT000913992.1	PDS000029217.10	SAMEA5175540	clinical	cd_8_group_31202	cd_4_group_31804	cd_2_group_29812
PDT000758976.1	PDS000029217.10	SAMN14863193	clinical	cd_8_group_31203	cd_4_group_31805	cd_2_group_29813
PDT000913990.1	PDS000029217.10	SAMEA5175538	clinical	cd_8_group_31203	cd_4_group_31805	cd_2_group_29813
PDT000758978.1	PDS000029217.10	SAMN14863191	clinical	cd_8_group_31204	-	-
PDT000913988.1	PDS000029217.10	SAMEA5175536	clinical	cd_8_group_31204	-	-
PDT000758981.1	PDS000029217.10	SAMN14863190	clinical	cd_8_group_31205	cd_4_group_31806	cd_2_group_29816
PDT000913987.1	PDS000029217.10	SAMEA5175535	clinical	cd_8_group_31205	cd_4_group_31806	cd_2_group_29816
PDT000758983.1	PDS000026869.316	SAMN14863159	clinical	cd_8_group_31206	cd_4_group_31807	cd_2_group_29818
PDT000759022.1	PDS000026869.316	SAMN14863149	clinical	cd_8_group_31206	cd_4_group_31807	cd_2_group_29818
PDT001445497.1	PDS000026869.316	SAMN29164695	clinical	cd_8_group_31206	cd_4_group_31807	cd_2_group_29818
PDT001445556.1	PDS000026869.316	SAMN29164705	clinical	cd_8_group_31206	cd_4_group_31807	cd_2_group_29818
PDT000758989.1	PDS000065758.828	SAMN14863161	clinical	cd_8_group_31207	cd_4_group_31810	cd_2_group_29821
PDT000759000.1	PDS000065758.828	SAMN14863160	clinical	cd_8_group_31207	cd_4_group_31810	cd_2_group_29821
PDT001445554.1	PDS000065758.828	SAMN29164707	clinical	cd_8_group_31207	cd_4_group_31810	cd_2_group_29821
PDT001445555.1	PDS000065758.828	SAMN29164706	clinical	cd_8_group_31207	cd_4_group_31810	cd_2_group_29821
PDT000758990.1	PDS000029217.10	SAMN14863184	clinical	cd_8_group_31208	cd_4_group_31811	cd_2_group_29822
PDT000913983.1	PDS000029217.10	SAMEA5175531	clinical	cd_8_group_31208	cd_4_group_31811	cd_2_group_29822
PDT000759002.1	PDS000032698.117	SAMN14863157	clinical	cd_8_group_31209	cd_4_group_31813	cd_2_group_29825
PDT000759004.1	PDS000032698.117	SAMN14863155	clinical	cd_8_group_31209	cd_4_group_31813	cd_2_group_29825
PDT001445489.1	PDS000032698.117	SAMN29164703	clinical	cd_8_group_31209	cd_4_group_31813	cd_2_group_29825
PDT001445491.1	PDS000032698.117	SAMN29164701	clinical	cd_8_group_31209	cd_4_group_31813	cd_2_group_29825
PDT000053162.2	PDS000032663.119	SAMN03466081	clinical	cd_8_group_3121	cd_4_group_3006	cd_2_group_2657
PDT000055001.2	PDS000032663.119	SAMN03475435	clinical	cd_8_group_3121	cd_4_group_3006	cd_2_group_2657
PDT000055240.2	PDS000032663.119	SAMN03475678	clinical	cd_8_group_3121	cd_4_group_3006	cd_2_group_2657
PDT000056624.2	PDS000032663.119	SAMN03477123	clinical	cd_8_group_3121	cd_4_group_3006	cd_2_group_2657
PDT000057509.2	PDS000032663.119	SAMN03478024	clinical	cd_8_group_3121	cd_4_group_3006	cd_2_group_2657
PDT000759006.1	PDS000084711.225	SAMN14863172	clinical	cd_8_group_31210	cd_4_group_31814	cd_2_group_29826
PDT001445542.1	PDS000084711.225	SAMN29164718	clinical	cd_8_group_31210	cd_4_group_31814	cd_2_group_29826
PDT000759013.1	PDS000121788.77	SAMN14863167	clinical	cd_8_group_31211	cd_4_group_31815	cd_2_group_29830
PDT001445548.1	PDS000121788.77	SAMN29164713	clinical	cd_8_group_31211	cd_4_group_31815	cd_2_group_29830
PDT000759016.1	PDS000030268.15	SAMN14862982	clinical	cd_8_group_31212	cd_4_group_31817	-
PDT000759263.1	PDS000030268.15	SAMN14862937	clinical	cd_8_group_31212	cd_4_group_31817	-
PDT000759039.1	PDS000004748.75	SAMN14863117	clinical	cd_8_group_31213	cd_4_group_31825	cd_2_group_29845
PDT001450135.1	PDS000004748.75	SAMN29164665	clinical	cd_8_group_31213	cd_4_group_31825	cd_2_group_29845
PDT000759044.1	PDS000028186.33	SAMN14863118	clinical	cd_8_group_31214	cd_4_group_31826	cd_2_group_29847
PDT001450092.1	PDS000028186.33	SAMN29164666	clinical	cd_8_group_31214	cd_4_group_31826	cd_2_group_29847
PDT000759048.1	PDS000028443.79	SAMN14863145	clinical	cd_8_group_31215	cd_4_group_31828	cd_2_group_29850
PDT001445502.1	PDS000028443.79	SAMN29164691	clinical	cd_8_group_31215	cd_4_group_31828	cd_2_group_29850
PDT000759051.1	PDS000026869.316	SAMN14863137	clinical	cd_8_group_31216	cd_4_group_31830	cd_2_group_29851
PDT001445579.1	PDS000026869.316	SAMN29164683	clinical	cd_8_group_31216	cd_4_group_31830	cd_2_group_29851
PDT000759052.1	PDS000026739.26	SAMN14862942	clinical	cd_8_group_31217	cd_4_group_31831	cd_2_group_29852
PDT000759108.1	PDS000026739.26	SAMN14862945	clinical	cd_8_group_31217	cd_4_group_31831	cd_2_group_29852
PDT000759180.1	PDS000026739.26	SAMN14863027	clinical	cd_8_group_31217	cd_4_group_31831	cd_2_group_29852
PDT000759190.1	PDS000026739.26	SAMN14863011	clinical	cd_8_group_31217	cd_4_group_31831	cd_2_group_29852
PDT000760604.1	PDS000026739.26	SAMN14863264	clinical	cd_8_group_31217	cd_4_group_31831	cd_2_group_29852
PDT000760684.1	PDS000026739.26	SAMN14863349	clinical	cd_8_group_31217	cd_4_group_31831	cd_2_group_29852
PDT000760732.1	PDS000026739.26	SAMN14863338	clinical	cd_8_group_31217	cd_4_group_31831	cd_2_group_29852
PDT000760763.1	PDS000026739.26	SAMN14863296	clinical	cd_8_group_31217	cd_4_group_31831	cd_2_group_29852
PDT000759062.1	PDS000004732.34	SAMN14863133	clinical	cd_8_group_31218	cd_4_group_31832	cd_2_group_29856
PDT001445591.1	PDS000004732.34	SAMN29164679	clinical	cd_8_group_31218	cd_4_group_31832	cd_2_group_29856
PDT000759066.1	PDS000013721.26	SAMN14862964	clinical	cd_8_group_31219	-	-
PDT000759308.1	PDS000013721.26	SAMN14862807	clinical	cd_8_group_31219	-	-
PDT000053165.2	PDS000030933.2	SAMN03466084	clinical	cd_8_group_3122	cd_4_group_3007	cd_2_group_2658
PDT000059156.2	PDS000030933.2	SAMN03479599	clinical	cd_8_group_3122	cd_4_group_3007	cd_2_group_2658
PDT000059682.3	PDS000030933.2	SAMN03480146	clinical	cd_8_group_3122	cd_4_group_3007	cd_2_group_2658
PDT001614720.1	PDS000077440.51	SAMN32757206	clinical	cd_8_group_31220	-	-
PDT000999849.1	PDS000077440.51	SAMN18619746	clinical	cd_8_group_31220	cd_4_group_31835	-
PDT001614687.1	PDS000077440.51	SAMN32757293	clinical	cd_8_group_31220	cd_4_group_31835	-
PDT000759067.1	PDS000077440.51	SAMN14863127	clinical	cd_8_group_31220	cd_4_group_31835	cd_2_group_29859
PDT000913745.1	PDS000077440.51	SAMN16880896	NULL	cd_8_group_31220	cd_4_group_31835	cd_2_group_29859
PDT000913763.1	PDS000077440.51	SAMN16880878	clinical	cd_8_group_31220	cd_4_group_31835	cd_2_group_29859
PDT001449903.1	PDS000077440.51	SAMN29164673	clinical	cd_8_group_31220	cd_4_group_31835	cd_2_group_29859
PDT001555837.1	PDS000077440.51	SAMN28985970	clinical	cd_8_group_31220	cd_4_group_31835	cd_2_group_29859
PDT001570284.1	PDS000077440.51	SAMN26330900	clinical	cd_8_group_31220	cd_4_group_31835	cd_2_group_29859
PDT001570303.1	PDS000077440.51	SAMN26330883	environmental/other	cd_8_group_31220	cd_4_group_31835	cd_2_group_29859
PDT001570386.1	PDS000077440.51	SAMN26330904	clinical	cd_8_group_31220	cd_4_group_31835	cd_2_group_29859
PDT000976740.1	PDS000121788.77	SAMN18072374	clinical	cd_8_group_31221	cd_4_group_31840	-
PDT000759082.1	PDS000121788.77	SAMN14863111	clinical	cd_8_group_31221	cd_4_group_31840	cd_2_group_29864
PDT001445498.1	PDS000121788.77	SAMN29164659	clinical	cd_8_group_31221	cd_4_group_31840	cd_2_group_29864
PDT001570306.1	PDS000032699.27	SAMN26330880	clinical	cd_8_group_31222	-	-
PDT000759083.1	PDS000032699.27	SAMN14863084	clinical	cd_8_group_31222	cd_4_group_31841	cd_2_group_29865
PDT001570388.1	PDS000032699.27	SAMN26330832	clinical	cd_8_group_31222	cd_4_group_31841	cd_2_group_29865
PDT000895877.1	PDS000032699.27	SAMEA104289671	clinical	cd_8_group_31222	cd_4_group_35339	-
PDT000999851.1	PDS000032699.27	SAMN18620050	clinical	cd_8_group_31222	cd_4_group_35339	cd_2_group_35920
PDT000999855.1	PDS000032699.27	SAMN18620046	clinical	cd_8_group_31222	cd_4_group_35339	cd_2_group_35920
PDT001450000.1	PDS000032699.27	SAMN29164827	clinical	cd_8_group_31222	cd_4_group_35339	cd_2_group_35920
PDT001570405.1	PDS000032699.27	SAMN26330862	clinical	cd_8_group_31222	cd_4_group_35339	cd_2_group_49091
PDT001570447.1	PDS000032699.27	SAMN26330836	clinical	cd_8_group_31222	cd_4_group_35339	cd_2_group_49091
PDT000759088.1	PDS000064075.1	SAMN14863106	clinical	cd_8_group_31223	-	-
PDT000759089.1	PDS000064075.1	SAMN14863105	clinical	cd_8_group_31223	-	-
PDT000759100.1	PDS000026931.41	SAMN14863061	clinical	cd_8_group_31224	cd_4_group_31842	-
PDT001193473.1	PDS000026931.41	SAMEA7470823	NULL	cd_8_group_31224	cd_4_group_31842	-
PDT001192945.1	PDS000026931.41	SAMEA7470834	NULL	cd_8_group_31224	cd_4_group_43172	cd_2_group_41129
PDT001192948.1	PDS000026931.41	SAMEA7470836	NULL	cd_8_group_31224	cd_4_group_43172	cd_2_group_41129
PDT000759113.1	PDS000026739.26	SAMN14863041	clinical	cd_8_group_31225	cd_4_group_31844	cd_2_group_29869
PDT000759160.1	PDS000026739.26	SAMN14863038	clinical	cd_8_group_31225	cd_4_group_31844	cd_2_group_29869
PDT000759166.1	PDS000026739.26	SAMN14863033	clinical	cd_8_group_31225	cd_4_group_31844	cd_2_group_29869
PDT000759257.1	PDS000026739.26	SAMN14862940	clinical	cd_8_group_31225	cd_4_group_31844	cd_2_group_29869
PDT000759117.1	PDS000004748.75	SAMN14863077	clinical	cd_8_group_31226	-	-
PDT000969186.1	PDS000004748.75	SAMN16708151	NULL	cd_8_group_31226	-	-
PDT001339153.1	PDS000004748.75	SAMN26764535	clinical	cd_8_group_31226	-	-
PDT000759122.1	PDS000159488.57	SAMN14863024	clinical	cd_8_group_31227	cd_4_group_31845	cd_2_group_29871
PDT000760701.1	PDS000159488.57	SAMN14863233	clinical	cd_8_group_31227	cd_4_group_31845	cd_2_group_29871
PDT001951044.1	PDS000159488.57	SAMN37822339	clinical	cd_8_group_31227	cd_4_group_31921	-
PDT000760661.1	PDS000159488.57	SAMN14863238	clinical	cd_8_group_31227	cd_4_group_31921	cd_2_group_29964
PDT000760665.1	PDS000159488.57	SAMN14863240	clinical	cd_8_group_31227	cd_4_group_31921	cd_2_group_29964
PDT000999670.1	PDS000159488.57	SAMN18618802	clinical	cd_8_group_31227	cd_4_group_31921	cd_2_group_29964
PDT000999230.1	PDS000159488.57	SAMN18619228	clinical	cd_8_group_31227	cd_4_group_31921	cd_2_group_35843
PDT000999311.1	PDS000159488.57	SAMN18619150	clinical	cd_8_group_31227	cd_4_group_31921	cd_2_group_35843
PDT000999795.1	PDS000159488.57	SAMN18620101	clinical	cd_8_group_31227	cd_4_group_31921	cd_2_group_35910
PDT001000172.1	PDS000159488.57	SAMN18620210	clinical	cd_8_group_31227	cd_4_group_31921	cd_2_group_35910
PDT001489350.1	PDS000159488.57	SAMN31058758	clinical	cd_8_group_31227	cd_4_group_31921	cd_2_group_48142
PDT001489736.1	PDS000159488.57	SAMN31058767	clinical	cd_8_group_31227	cd_4_group_31921	cd_2_group_48142
PDT001950955.1	PDS000159488.57	SAMN37822316	clinical	cd_8_group_31227	cd_4_group_31921	cd_2_group_48142
PDT001951166.1	PDS000159488.57	SAMN37822285	clinical	cd_8_group_31227	cd_4_group_31921	cd_2_group_48142
PDT001951205.1	PDS000159488.57	SAMN37822385	clinical	cd_8_group_31227	cd_4_group_31921	cd_2_group_48142
PDT000894040.1	PDS000032668.1079	SAMN16674959	clinical	cd_8_group_31228	cd_4_group_31846	-
PDT000908228.1	PDS000032668.1079	SAMN16929663	clinical	cd_8_group_31228	cd_4_group_31846	-
PDT000759135.1	PDS000032668.1079	SAMN14863067	clinical	cd_8_group_31228	cd_4_group_31846	cd_2_group_29874
PDT000898260.1	PDS000032668.1079	SAMN16710250	clinical	cd_8_group_31228	cd_4_group_31846	cd_2_group_29874
PDT001614762.1	PDS000026869.316	SAMN32757081	clinical	cd_8_group_31229	-	-
PDT000759139.1	PDS000026869.316	SAMN14863165	clinical	cd_8_group_31229	cd_4_group_31848	cd_2_group_29876
PDT001445550.1	PDS000026869.316	SAMN29164711	clinical	cd_8_group_31229	cd_4_group_31848	cd_2_group_29876
PDT000053166.3	PDS000031264.2	SAMN03466085	clinical	cd_8_group_3123	cd_4_group_3008	cd_2_group_2659
PDT000059425.2	PDS000031264.2	SAMN03479886	clinical	cd_8_group_3123	cd_4_group_3008	cd_2_group_2659
PDT000059627.2	PDS000031264.2	SAMN03480090	clinical	cd_8_group_3123	cd_4_group_3008	cd_2_group_2659
PDT000759142.1	PDS000031528.35	SAMN14862944	clinical	cd_8_group_31230	cd_4_group_31849	cd_2_group_29878
PDT000759207.1	PDS000031528.35	SAMN14862996	clinical	cd_8_group_31230	cd_4_group_31849	cd_2_group_29878
PDT000759165.1	PDS000064103.3	SAMN14862981	clinical	cd_8_group_31231	cd_4_group_31851	cd_2_group_29881
PDT000760672.1	PDS000064103.3	SAMN14863360	clinical	cd_8_group_31231	cd_4_group_31851	cd_2_group_29881
PDT000759194.1	PDS000031145.6	SAMN14862943	clinical	cd_8_group_31232	-	-
PDT000999100.1	PDS000031145.6	SAMN18618278	clinical	cd_8_group_31232	-	-
PDT001654564.1	PDS000031145.6	SAMN33689397	clinical	cd_8_group_31232	-	-
PDT001656731.1	PDS000031145.6	SAMN33689759	clinical	cd_8_group_31232	-	-
PDT000759233.1	PDS000064124.3	SAMN14862905	clinical	cd_8_group_31233	-	-
PDT000759528.1	PDS000064124.3	SAMN14863422	clinical	cd_8_group_31233	cd_4_group_31882	-
PDT001654669.1	PDS000064124.3	SAMN33688863	clinical	cd_8_group_31233	cd_4_group_31882	-
PDT000759240.1	PDS000064127.4	SAMN14862959	clinical	cd_8_group_31234	cd_4_group_31853	-
PDT000759241.1	PDS000064127.4	SAMN14862958	clinical	cd_8_group_31234	cd_4_group_31853	-
PDT000759243.1	PDS000064127.4	SAMN14862957	clinical	cd_8_group_31234	cd_4_group_31853	-
PDT000759248.1	PDS000026701.142	SAMN14862954	clinical	cd_8_group_31235	-	-
PDT001489621.1	PDS000026701.142	SAMN31058257	clinical	cd_8_group_31235	-	-
PDT000759275.1	PDS000026739.26	SAMN14862843	clinical	cd_8_group_31236	cd_4_group_31857	cd_2_group_29890
PDT000759350.1	PDS000026739.26	SAMN14862830	clinical	cd_8_group_31236	cd_4_group_31857	cd_2_group_29890
PDT000759361.1	PDS000026739.26	SAMN14862816	clinical	cd_8_group_31236	cd_4_group_31857	cd_2_group_29890
PDT001656693.1	PDS000026739.26	SAMN33689771	clinical	cd_8_group_31236	cd_4_group_31857	cd_2_group_29890
PDT000759289.1	PDS000159487.32	SAMN14862914	clinical	cd_8_group_31237	cd_4_group_31858	cd_2_group_29891
PDT000759299.1	PDS000159487.32	SAMN14862907	clinical	cd_8_group_31237	cd_4_group_31858	cd_2_group_29891
PDT000760720.1	PDS000064079.4	SAMN14863211	clinical	cd_8_group_31238	-	-
PDT000759305.1	PDS000064079.4	SAMN14862896	clinical	cd_8_group_31238	cd_4_group_31859	-
PDT000760695.1	PDS000064079.4	SAMN14863247	clinical	cd_8_group_31238	cd_4_group_31859	-
PDT000759365.1	PDS000064084.9	SAMN14862808	clinical	cd_8_group_31239	cd_4_group_31861	-
PDT000759368.1	PDS000064084.9	SAMN14862809	clinical	cd_8_group_31239	cd_4_group_31861	-
PDT000053167.2	PDS000168439.1	SAMN03466086	clinical	cd_8_group_3124	cd_4_group_3009	-
PDT000056685.2	PDS000168439.1	SAMN03477197	clinical	cd_8_group_3124	cd_4_group_3009	cd_2_group_3346
PDT000099187.2	PDS000168439.1	SAMN04363261	clinical	cd_8_group_3124	cd_4_group_3009	cd_2_group_3346
PDT000759371.1	PDS000003813.13	SAMN14863523	clinical	cd_8_group_31240	cd_4_group_31862	cd_2_group_29896
PDT000998207.1	PDS000003813.13	SAMN18617290	clinical	cd_8_group_31240	cd_4_group_31862	cd_2_group_29896
PDT000759374.1	PDS000016504.7	SAMN14863599	clinical	cd_8_group_31241	cd_4_group_31865	cd_2_group_29899
PDT001445526.1	PDS000016504.7	SAMN29164733	clinical	cd_8_group_31241	cd_4_group_31865	cd_2_group_29899
PDT000759380.1	PDS000084711.225	SAMN14863585	clinical	cd_8_group_31242	cd_4_group_31868	cd_2_group_29903
PDT001445539.1	PDS000084711.225	SAMN29164721	clinical	cd_8_group_31242	cd_4_group_31868	cd_2_group_29903
PDT000806043.1	PDS000026869.316	SAMN15769402	clinical	cd_8_group_31243	-	-
PDT000759382.1	PDS000026869.316	SAMN14863595	clinical	cd_8_group_31243	cd_4_group_31869	cd_2_group_29904
PDT001445529.1	PDS000026869.316	SAMN29164730	clinical	cd_8_group_31243	cd_4_group_31869	cd_2_group_29904
PDT001489185.1	PDS000026869.316	SAMN31058831	clinical	cd_8_group_31243	cd_4_group_31869	cd_2_group_48115
PDT001939909.1	PDS000026869.316	SAMN37819758	clinical	cd_8_group_31243	cd_4_group_31869	cd_2_group_48115
PDT000759389.1	PDS000032700.59	SAMN14863591	clinical	cd_8_group_31244	cd_4_group_31870	-
PDT001445532.1	PDS000032700.59	SAMN29164727	clinical	cd_8_group_31244	cd_4_group_31870	-
PDT001614595.1	PDS000084711.225	SAMN32757003	clinical	cd_8_group_31245	-	-
PDT001614667.1	PDS000084711.225	SAMN32756942	clinical	cd_8_group_31245	-	-
PDT000759394.1	PDS000084711.225	SAMN14863589	clinical	cd_8_group_31245	cd_4_group_31873	cd_2_group_29909
PDT001445534.1	PDS000084711.225	SAMN29164725	clinical	cd_8_group_31245	cd_4_group_31873	cd_2_group_29909
PDT000763641.1	PDS000084287.7	SAMN15216665	clinical	cd_8_group_31246	-	-
PDT001489901.1	PDS000084287.7	SAMN31058145	clinical	cd_8_group_31246	-	-
PDT000759404.1	PDS000084287.7	SAMN14863574	clinical	cd_8_group_31246	cd_4_group_31874	-
PDT000998866.1	PDS000084287.7	SAMN18618464	clinical	cd_8_group_31246	cd_4_group_31874	-
PDT000999506.1	PDS000084287.7	SAMN18618735	clinical	cd_8_group_31246	cd_4_group_31874	-
PDT000759443.1	PDS000013721.26	SAMN14863501	clinical	cd_8_group_31247	-	-
PDT000759462.1	PDS000013721.26	SAMN14863480	clinical	cd_8_group_31247	-	-
PDT000759409.1	PDS000013721.26	SAMN14863500	clinical	cd_8_group_31247	cd_4_group_31875	cd_2_group_29910
PDT000759467.1	PDS000013721.26	SAMN14863481	clinical	cd_8_group_31247	cd_4_group_31875	cd_2_group_29910
PDT000759482.1	PDS000013721.26	SAMN14863499	clinical	cd_8_group_31247	cd_4_group_31875	cd_2_group_29910
PDT000759486.1	PDS000013721.26	SAMN14863497	clinical	cd_8_group_31247	cd_4_group_31875	cd_2_group_29910
PDT000759487.1	PDS000013721.26	SAMN14863496	clinical	cd_8_group_31247	cd_4_group_31875	cd_2_group_29910
PDT000759494.1	PDS000013721.26	SAMN14863489	clinical	cd_8_group_31247	cd_4_group_31875	cd_2_group_29910
PDT000759496.1	PDS000013721.26	SAMN14863486	clinical	cd_8_group_31247	cd_4_group_31875	cd_2_group_29910
PDT000759497.1	PDS000013721.26	SAMN14863477	clinical	cd_8_group_31247	cd_4_group_31875	cd_2_group_29910
PDT000759498.1	PDS000013721.26	SAMN14863475	clinical	cd_8_group_31247	cd_4_group_31875	cd_2_group_29910
PDT000759499.1	PDS000013721.26	SAMN14863478	clinical	cd_8_group_31247	cd_4_group_31875	cd_2_group_29910
PDT000759501.1	PDS000013721.26	SAMN14863476	clinical	cd_8_group_31247	cd_4_group_31875	cd_2_group_29910
PDT000759514.1	PDS000013721.26	SAMN14863441	clinical	cd_8_group_31247	cd_4_group_31875	cd_2_group_29910
PDT000759563.1	PDS000013721.26	SAMN14863449	clinical	cd_8_group_31247	cd_4_group_31875	cd_2_group_29910
PDT000759418.1	PDS000049113.14	SAMN14863567	clinical	cd_8_group_31248	-	-
PDT001121257.1	PDS000049113.14	SAMN20204236	environmental/other	cd_8_group_31248	-	-
PDT001121283.1	PDS000049113.14	SAMN20204233	environmental/other	cd_8_group_31248	-	-
PDT001121286.1	PDS000049113.14	SAMN20204257	environmental/other	cd_8_group_31248	-	-
PDT001121288.1	PDS000049113.14	SAMN20204255	environmental/other	cd_8_group_31248	-	-
PDT001121290.1	PDS000049113.14	SAMN20204253	environmental/other	cd_8_group_31248	-	-
PDT001121299.1	PDS000049113.14	SAMN20204245	environmental/other	cd_8_group_31248	-	-
PDT001121301.1	PDS000049113.14	SAMN20204243	environmental/other	cd_8_group_31248	-	-
PDT001121304.1	PDS000049113.14	SAMN20204240	environmental/other	cd_8_group_31248	-	-
PDT001940062.1	PDS000049113.14	SAMN37819736	clinical	cd_8_group_31248	-	-
PDT001940133.1	PDS000049113.14	SAMN37819587	clinical	cd_8_group_31248	-	-
PDT000760979.1	PDS000049113.14	SAMN14863781	clinical	cd_8_group_31248	cd_4_group_31939	-
PDT001121295.1	PDS000049113.14	SAMN20204249	environmental/other	cd_8_group_31248	cd_4_group_31939	-
PDT001950035.1	PDS000049113.14	SAMN37821006	clinical	cd_8_group_31248	cd_4_group_31939	-
PDT000999297.1	PDS000049113.14	SAMN18619163	clinical	cd_8_group_31248	cd_4_group_37904	-
PDT000999346.1	PDS000049113.14	SAMN18619118	clinical	cd_8_group_31248	cd_4_group_37904	-
PDT001489722.1	PDS000049113.14	SAMN31058799	clinical	cd_8_group_31248	cd_4_group_49851	cd_2_group_48200
PDT001939913.1	PDS000049113.14	SAMN37819755	clinical	cd_8_group_31248	cd_4_group_49851	cd_2_group_48200
PDT001940362.1	PDS000049113.14	SAMN37819808	clinical	cd_8_group_31248	cd_4_group_49851	cd_2_group_48200
PDT001939785.1	PDS000049113.14	SAMN37819668	clinical	cd_8_group_31248	cd_4_group_54750	cd_2_group_53642
PDT001939920.1	PDS000049113.14	SAMN37819662	clinical	cd_8_group_31248	cd_4_group_54750	cd_2_group_53642
PDT001939931.1	PDS000049113.14	SAMN37819652	clinical	cd_8_group_31248	cd_4_group_54750	cd_2_group_53642
PDT001939933.1	PDS000049113.14	SAMN37819650	clinical	cd_8_group_31248	cd_4_group_54750	cd_2_group_53642
PDT001939935.1	PDS000049113.14	SAMN37819648	clinical	cd_8_group_31248	cd_4_group_54750	cd_2_group_53642
PDT001939939.1	PDS000049113.14	SAMN37819645	clinical	cd_8_group_31248	cd_4_group_54750	cd_2_group_53642
PDT001939941.1	PDS000049113.14	SAMN37819643	clinical	cd_8_group_31248	cd_4_group_54750	cd_2_group_53642
PDT001939946.1	PDS000049113.14	SAMN37819638	clinical	cd_8_group_31248	cd_4_group_54750	cd_2_group_53642
PDT001940076.1	PDS000049113.14	SAMN37819637	clinical	cd_8_group_31248	cd_4_group_54750	cd_2_group_53642
PDT001940077.1	PDS000049113.14	SAMN37819636	clinical	cd_8_group_31248	cd_4_group_54750	cd_2_group_53642
PDT001940080.1	PDS000049113.14	SAMN37819633	clinical	cd_8_group_31248	cd_4_group_54750	cd_2_group_53642
PDT001940081.1	PDS000049113.14	SAMN37819632	clinical	cd_8_group_31248	cd_4_group_54750	cd_2_group_53642
PDT001940082.1	PDS000049113.14	SAMN37819631	clinical	cd_8_group_31248	cd_4_group_54750	cd_2_group_53642
PDT001940396.1	PDS000049113.14	SAMN37819692	clinical	cd_8_group_31248	cd_4_group_54750	cd_2_group_53642
PDT001940397.1	PDS000049113.14	SAMN37819691	clinical	cd_8_group_31248	cd_4_group_54750	cd_2_group_53642
PDT001940404.1	PDS000049113.14	SAMN37819685	clinical	cd_8_group_31248	cd_4_group_54750	cd_2_group_53642
PDT001940406.1	PDS000049113.14	SAMN37819683	clinical	cd_8_group_31248	cd_4_group_54750	cd_2_group_53642
PDT000759430.1	PDS000138622.1	SAMN14863520	clinical	cd_8_group_31249	-	-
PDT001654844.1	PDS000138622.1	SAMN33689650	clinical	cd_8_group_31249	-	-
PDT000458037.1	PDS000031109.4	SAMN10866937	clinical	cd_8_group_3125	-	-
PDT000520616.1	PDS000031109.4	SAMN12023978	clinical	cd_8_group_3125	cd_4_group_24678	cd_2_group_22969
PDT000854941.1	PDS000031109.4	SAMN16364194	clinical	cd_8_group_3125	cd_4_group_24678	cd_2_group_22969
PDT000053422.2	PDS000031109.4	SAMN03466343	clinical	cd_8_group_3125	cd_4_group_3010	-
PDT000054499.2	PDS000031109.4	SAMN03469777	clinical	cd_8_group_3125	cd_4_group_3010	-
PDT000520560.1	PDS000031109.4	SAMN12023900	clinical	cd_8_group_3125	cd_4_group_3010	-
PDT000053168.2	PDS000031109.4	SAMN03466087	clinical	cd_8_group_3125	cd_4_group_3010	cd_2_group_2660
PDT000054394.2	PDS000031109.4	SAMN03469648	clinical	cd_8_group_3125	cd_4_group_3010	cd_2_group_2660
PDT000055858.2	PDS000031109.4	SAMN03476331	clinical	cd_8_group_3125	cd_4_group_3010	cd_2_group_2660
PDT000056128.2	PDS000031109.4	SAMN03476611	clinical	cd_8_group_3125	cd_4_group_3010	cd_2_group_2660
PDT000056858.2	PDS000031109.4	SAMN03477370	clinical	cd_8_group_3125	cd_4_group_3010	cd_2_group_2660
PDT000058037.2	PDS000031109.4	SAMN03479114	clinical	cd_8_group_3125	cd_4_group_3010	cd_2_group_2660
PDT000058101.2	PDS000031109.4	SAMN03478171	clinical	cd_8_group_3125	cd_4_group_3010	cd_2_group_2660
PDT000099002.2	PDS000031109.4	SAMN04363072	clinical	cd_8_group_3125	cd_4_group_3010	cd_2_group_2660
PDT000759457.1	PDS000002252.124	SAMN14863529	clinical	cd_8_group_31250	cd_4_group_31876	-
PDT000999231.1	PDS000002252.124	SAMN18619227	clinical	cd_8_group_31250	cd_4_group_31876	-
PDT001556038.1	PDS000076403.10	SAMN28985854	clinical	cd_8_group_31251	cd_4_group_31877	-
PDT000759500.1	PDS000076403.10	SAMN14863474	clinical	cd_8_group_31251	cd_4_group_31877	cd_2_group_29912
PDT000761140.1	PDS000076403.10	SAMN14863621	clinical	cd_8_group_31251	cd_4_group_31877	cd_2_group_29912
PDT000761155.1	PDS000076403.10	SAMN14863606	clinical	cd_8_group_31251	cd_4_group_31877	cd_2_group_29912
PDT000761156.1	PDS000076403.10	SAMN14863605	clinical	cd_8_group_31251	cd_4_group_31877	cd_2_group_29912
PDT001445480.1	PDS000076403.10	SAMN29164740	clinical	cd_8_group_31251	cd_4_group_31877	cd_2_group_29912
PDT001445481.1	PDS000076403.10	SAMN29164739	clinical	cd_8_group_31251	cd_4_group_31877	cd_2_group_29912
PDT001556036.1	PDS000076403.10	SAMN28985856	clinical	cd_8_group_31251	cd_4_group_31877	cd_2_group_29912
PDT001556037.1	PDS000076403.10	SAMN28985855	clinical	cd_8_group_31251	cd_4_group_31877	cd_2_group_29912
PDT000759516.1	PDS000031080.7	SAMN14863406	clinical	cd_8_group_31252	-	-
PDT000760730.1	PDS000031080.7	SAMN14863339	clinical	cd_8_group_31252	-	-
PDT000759534.1	PDS000064071.5	SAMN14863417	clinical	cd_8_group_31253	cd_4_group_31883	cd_2_group_29920
PDT000760668.1	PDS000064071.5	SAMN14863368	clinical	cd_8_group_31253	cd_4_group_31883	cd_2_group_29920
PDT000759557.1	PDS000064127.4	SAMN14863242	clinical	cd_8_group_31254	-	-
PDT000760774.1	PDS000064127.4	SAMN14863279	clinical	cd_8_group_31254	-	-
PDT000759561.1	PDS000064157.1	SAMN14863362	clinical	cd_8_group_31255	-	-
PDT000760666.1	PDS000064157.1	SAMN14863370	clinical	cd_8_group_31255	-	-
PDT000759585.1	PDS000094129.1	SAMN15096556	clinical	cd_8_group_31256	cd_4_group_31889	cd_2_group_29925
PDT001102367.1	PDS000094129.1	SAMN20527893	clinical	cd_8_group_31256	cd_4_group_31889	cd_2_group_29925
PDT000862499.1	PDS000027464.45	SAMN16452350	clinical	cd_8_group_31257	-	-
PDT001044970.1	PDS000027464.45	SAMN19300019	clinical	cd_8_group_31257	-	-
PDT001083519.1	PDS000027464.45	SAMN20085517	clinical	cd_8_group_31257	-	-
PDT001128743.1	PDS000027464.45	SAMN21396618	environmental/other	cd_8_group_31257	-	-
PDT001128825.1	PDS000027464.45	SAMN21396686	environmental/other	cd_8_group_31257	-	-
PDT001128850.1	PDS000027464.45	SAMN21396718	environmental/other	cd_8_group_31257	-	-
PDT001128936.1	PDS000027464.45	SAMN21398341	environmental/other	cd_8_group_31257	-	-
PDT001179342.1	PDS000027464.45	SAMN23310487	environmental/other	cd_8_group_31257	-	-
PDT001224992.1	PDS000027464.45	SAMN25046030	environmental/other	cd_8_group_31257	-	-
PDT001551028.1	PDS000027464.45	SAMN32475071	environmental/other	cd_8_group_31257	-	-
PDT001128741.1	PDS000027464.45	SAMN21396617	environmental/other	cd_8_group_31257	cd_4_group_31890	-
PDT000759593.1	PDS000027464.45	SAMN15096552	clinical	cd_8_group_31257	cd_4_group_31890	cd_2_group_29927
PDT001068231.1	PDS000027464.45	SAMN19682309	clinical	cd_8_group_31257	cd_4_group_31890	cd_2_group_29927
PDT001083593.1	PDS000027464.45	SAMN20085673	clinical	cd_8_group_31257	cd_4_group_31890	cd_2_group_29927
PDT001128637.1	PDS000027464.45	SAMN21396436	environmental/other	cd_8_group_31257	cd_4_group_31890	cd_2_group_29927
PDT001128677.1	PDS000027464.45	SAMN21396499	environmental/other	cd_8_group_31257	cd_4_group_41075	cd_2_group_39050
PDT001128909.1	PDS000027464.45	SAMN21396763	environmental/other	cd_8_group_31257	cd_4_group_41075	cd_2_group_39050
PDT001221374.1	PDS000027464.45	SAMN24849061	clinical	cd_8_group_31257	cd_4_group_43714	cd_2_group_41668
PDT001413636.1	PDS000027464.45	SAMN30789544	clinical	cd_8_group_31257	cd_4_group_43714	cd_2_group_41668
PDT000759977.1	PDS000064163.1	SAMN15099256	clinical	cd_8_group_31258	-	-
PDT000759966.1	PDS000064163.1	SAMN15099251	clinical	cd_8_group_31258	cd_4_group_31891	-
PDT000759974.1	PDS000064163.1	SAMN15099290	clinical	cd_8_group_31258	cd_4_group_31891	-
PDT000759972.1	PDS000027604.33	SAMN15099294	clinical	cd_8_group_31259	cd_4_group_31892	-
PDT000869155.1	PDS000027604.33	SAMN16563243	clinical	cd_8_group_31259	cd_4_group_31892	-
PDT000897496.1	PDS000027604.33	SAMN16875375	clinical	cd_8_group_31259	cd_4_group_31892	cd_2_group_33469
PDT000906040.1	PDS000027604.33	SAMN17025301	clinical	cd_8_group_31259	cd_4_group_31892	cd_2_group_33469
PDT000921875.1	PDS000027604.33	SAMN17136709	clinical	cd_8_group_31259	cd_4_group_31892	cd_2_group_33469
PDT000053180.2	PDS000002215.9	SAMN03466099	clinical	cd_8_group_3126	cd_4_group_3011	cd_2_group_2661
PDT000053287.2	PDS000002215.9	SAMN03466208	clinical	cd_8_group_3126	cd_4_group_3011	cd_2_group_2661
PDT000053328.2	PDS000002215.9	SAMN03466249	clinical	cd_8_group_3126	cd_4_group_3011	cd_2_group_2661
PDT000759976.1	PDS000064146.1	SAMN15099292	clinical	cd_8_group_31260	cd_4_group_31893	-
PDT000760404.1	PDS000064146.1	SAMN15144511	clinical	cd_8_group_31260	cd_4_group_31893	-
PDT000759987.1	PDS000001952.71	SAMN15099252	clinical	cd_8_group_31261	cd_4_group_31894	cd_2_group_29928
PDT000837684.1	PDS000001952.71	SAMN16183651	clinical	cd_8_group_31261	cd_4_group_31894	cd_2_group_29928
PDT000848866.1	PDS000001952.71	SAMN16281285	clinical	cd_8_group_31261	cd_4_group_31894	cd_2_group_29928
PDT000760034.1	PDS000032759.144	SAMN15101296	clinical	cd_8_group_31262	cd_4_group_31895	cd_2_group_29929
PDT000770468.1	PDS000032759.144	SAMN15343262	clinical	cd_8_group_31262	cd_4_group_31895	cd_2_group_29929
PDT000798514.1	PDS000032759.144	SAMN15667707	clinical	cd_8_group_31262	cd_4_group_31895	cd_2_group_29929
PDT000760036.1	PDS000152596.2	SAMN15101295	clinical	cd_8_group_31263	cd_4_group_31896	cd_2_group_29930
PDT001809778.1	PDS000152596.2	SAMN36308200	clinical	cd_8_group_31263	cd_4_group_31896	cd_2_group_29930
PDT001410624.1	PDS000026617.518	SAMN30695885	clinical	cd_8_group_31264	-	-
PDT000760042.1	PDS000026617.518	SAMN15101287	clinical	cd_8_group_31264	cd_4_group_31897	cd_2_group_29931
PDT000766759.1	PDS000026617.518	SAMN15239605	clinical	cd_8_group_31264	cd_4_group_31897	cd_2_group_29931
PDT000760085.1	PDS000071643.1	SAMN15102673	clinical	cd_8_group_31265	cd_4_group_31899	cd_2_group_29932
PDT000836577.1	PDS000071643.1	SAMN16134441	clinical	cd_8_group_31265	cd_4_group_31899	cd_2_group_29932
PDT000760113.1	PDS000066851.3	SAMN15103015	clinical	cd_8_group_31266	-	-
PDT000806841.1	PDS000066851.3	SAMN15776832	clinical	cd_8_group_31266	-	-
PDT001327784.1	PDS000023278.17	SAMN29012308	clinical	cd_8_group_31267	-	-
PDT000760149.1	PDS000023278.17	SAMN15103951	clinical	cd_8_group_31267	cd_4_group_31901	cd_2_group_29936
PDT000774427.1	PDS000023278.17	SAMN15408045	clinical	cd_8_group_31267	cd_4_group_31901	cd_2_group_29936
PDT000760281.1	PDS000026536.39	SAMN15103614	clinical	cd_8_group_31268	cd_4_group_31903	cd_2_group_29941
PDT000790189.2	PDS000026536.39	SAMN15576186	clinical	cd_8_group_31268	cd_4_group_31903	cd_2_group_29941
PDT000760349.1	PDS000064141.1	SAMN15143791	clinical	cd_8_group_31269	cd_4_group_31904	cd_2_group_29943
PDT000760352.1	PDS000064141.1	SAMN15143790	clinical	cd_8_group_31269	cd_4_group_31904	cd_2_group_29943
PDT000099678.2	PDS000029664.1	SAMN04363825	clinical	cd_8_group_3127	cd_4_group_3012	-
PDT000184045.2	PDS000029664.1	SAMN06286213	clinical	cd_8_group_3127	cd_4_group_3012	-
PDT000053183.2	PDS000029664.1	SAMN03466102	clinical	cd_8_group_3127	cd_4_group_3012	cd_2_group_2662
PDT000055125.2	PDS000029664.1	SAMN03475559	clinical	cd_8_group_3127	cd_4_group_3012	cd_2_group_2662
PDT000760354.1	PDS000076604.512	SAMN15143795	clinical	cd_8_group_31270	-	-
PDT000891144.1	PDS000076604.512	SAMN16810046	clinical	cd_8_group_31270	-	-
PDT000760356.1	PDS000076604.512	SAMN15143844	clinical	cd_8_group_31271	cd_4_group_31905	cd_2_group_29944
PDT000760378.1	PDS000076604.512	SAMN15143878	clinical	cd_8_group_31271	cd_4_group_31905	cd_2_group_29944
PDT000760374.1	PDS000064936.1	SAMN15144485	clinical	cd_8_group_31272	-	-
PDT000771924.1	PDS000064936.1	SAMN15376611	clinical	cd_8_group_31272	-	-
PDT000760391.1	PDS000065038.1	SAMN15144517	clinical	cd_8_group_31273	cd_4_group_31906	cd_2_group_29945
PDT000773731.1	PDS000065038.1	SAMN15399087	clinical	cd_8_group_31273	cd_4_group_31906	cd_2_group_29945
PDT000760398.1	PDS000065041.1	SAMN15144518	clinical	cd_8_group_31274	-	-
PDT000773680.1	PDS000065041.1	SAMN15398914	clinical	cd_8_group_31274	-	-
PDT000760411.1	PDS000008162.66	SAMN15144725	clinical	cd_8_group_31275	-	-
PDT001881272.1	PDS000008162.66	SAMN37350330	clinical	cd_8_group_31275	-	-
PDT000943332.1	PDS000089910.537	SAMN17619819	clinical	cd_8_group_31276	-	-
PDT000967082.1	PDS000089910.537	SAMN17974815	clinical	cd_8_group_31276	-	-
PDT000760440.1	PDS000089910.537	SAMN15146930	clinical	cd_8_group_31276	cd_4_group_31908	-
PDT000855749.1	PDS000089910.537	SAMN16377168	clinical	cd_8_group_31276	cd_4_group_31908	-
PDT001126154.1	PDS000089910.537	SAMN21369152	clinical	cd_8_group_31276	cd_4_group_31908	-
PDT001158008.4	PDS000089910.537	SAMN22442368	clinical	cd_8_group_31276	cd_4_group_31908	-
PDT000853643.1	PDS000089910.537	SAMN16355474	clinical	cd_8_group_31276	cd_4_group_31908	cd_2_group_32317
PDT000897618.1	PDS000089910.537	SAMN16878912	clinical	cd_8_group_31276	cd_4_group_31908	cd_2_group_32317
PDT000760441.1	PDS000026048.13	SAMN15146924	clinical	cd_8_group_31277	-	-
PDT000861412.1	PDS000026048.13	SAMN16432446	clinical	cd_8_group_31277	cd_4_group_34467	-
PDT001136828.1	PDS000026048.13	SAMN21582589	clinical	cd_8_group_31277	cd_4_group_34467	-
PDT001132165.1	PDS000076604.512	SAMN21496830	clinical	cd_8_group_31278	-	-
PDT000760457.1	PDS000076604.512	SAMN15147073	clinical	cd_8_group_31278	cd_4_group_31909	-
PDT001325269.1	PDS000076604.512	SAMN28922460	clinical	cd_8_group_31278	cd_4_group_31909	cd_2_group_44014
PDT001325291.1	PDS000076604.512	SAMN28922433	clinical	cd_8_group_31278	cd_4_group_31909	cd_2_group_44014
PDT001348269.1	PDS000076604.512	SAMN29388262	clinical	cd_8_group_31278	cd_4_group_31909	cd_2_group_44014
PDT001350695.1	PDS000076604.512	SAMN29445245	clinical	cd_8_group_31278	cd_4_group_31909	cd_2_group_44014
PDT001368741.1	PDS000076604.512	SAMN29871796	clinical	cd_8_group_31278	cd_4_group_31909	cd_2_group_44014
PDT000760496.1	PDS000026762.91	SAMN15147229	clinical	cd_8_group_31279	cd_4_group_31910	cd_2_group_29949
PDT000763132.1	PDS000026762.91	SAMN15217223	clinical	cd_8_group_31279	cd_4_group_31910	cd_2_group_29949
PDT000182562.2	PDS000065758.828	SAMN06278570	clinical	cd_8_group_3128	-	-
PDT001832345.1	PDS000065758.828	SAMEA112912457	clinical	cd_8_group_3128	-	-
PDT000301836.2	PDS000065758.828	SAMN08823442	clinical	cd_8_group_3128	cd_4_group_15514	cd_2_group_14047
PDT000311717.2	PDS000065758.828	SAMEA4625208	NULL	cd_8_group_3128	cd_4_group_15514	cd_2_group_14047
PDT000311721.2	PDS000065758.828	SAMEA4625212	NULL	cd_8_group_3128	cd_4_group_15514	cd_2_group_14047
PDT000311724.2	PDS000065758.828	SAMEA4625215	NULL	cd_8_group_3128	cd_4_group_15514	cd_2_group_14047
PDT000057481.2	PDS000065758.828	SAMN03477996	clinical	cd_8_group_3128	cd_4_group_3015	-
PDT000423299.1	PDS000065758.828	SAMN10644983	clinical	cd_8_group_3128	cd_4_group_3015	-
PDT000333443.1	PDS000065758.828	SAMN09463268	clinical	cd_8_group_3128	cd_4_group_3015	cd_2_group_16140
PDT000376609.1	PDS000065758.828	SAMN10058689	clinical	cd_8_group_3128	cd_4_group_3015	cd_2_group_16140
PDT000053199.2	PDS000065758.828	SAMN03466119	clinical	cd_8_group_3128	cd_4_group_3015	cd_2_group_2665
PDT000056553.2	PDS000065758.828	SAMN03477052	clinical	cd_8_group_3128	cd_4_group_3015	cd_2_group_2665
PDT000056852.2	PDS000065758.828	SAMN03477364	clinical	cd_8_group_3128	cd_4_group_3015	cd_2_group_2665
PDT000086801.2	PDS000065758.828	SAMN04147568	clinical	cd_8_group_3128	cd_4_group_3015	cd_2_group_2665
PDT000120231.2	PDS000065758.828	SAMN04574712	clinical	cd_8_group_3128	cd_4_group_3015	cd_2_group_2665
PDT000120356.2	PDS000065758.828	SAMN04574851	clinical	cd_8_group_3128	cd_4_group_3015	cd_2_group_2665
PDT000120727.2	PDS000065758.828	SAMN04576705	clinical	cd_8_group_3128	cd_4_group_3015	cd_2_group_2665
PDT000120735.2	PDS000065758.828	SAMN04576713	clinical	cd_8_group_3128	cd_4_group_3015	cd_2_group_2665
PDT000179415.2	PDS000065758.828	SAMN06247141	clinical	cd_8_group_3128	cd_4_group_3015	cd_2_group_2665
PDT000180089.2	PDS000065758.828	SAMN06247829	clinical	cd_8_group_3128	cd_4_group_3015	cd_2_group_2665
PDT000180378.2	PDS000065758.828	SAMN06248125	clinical	cd_8_group_3128	cd_4_group_3015	cd_2_group_2665
PDT000180496.2	PDS000065758.828	SAMN06248280	clinical	cd_8_group_3128	cd_4_group_3015	cd_2_group_2665
PDT000180538.2	PDS000065758.828	SAMN06248285	clinical	cd_8_group_3128	cd_4_group_3015	cd_2_group_2665
PDT000180629.2	PDS000065758.828	SAMN06248395	clinical	cd_8_group_3128	cd_4_group_3015	cd_2_group_2665
PDT000182228.2	PDS000065758.828	SAMN06278223	clinical	cd_8_group_3128	cd_4_group_3015	cd_2_group_2665
PDT000182518.2	PDS000065758.828	SAMN06278512	clinical	cd_8_group_3128	cd_4_group_3015	cd_2_group_2665
PDT000182678.2	PDS000065758.828	SAMN06278687	clinical	cd_8_group_3128	cd_4_group_3015	cd_2_group_2665
PDT000183577.2	PDS000065758.828	SAMN06285284	clinical	cd_8_group_3128	cd_4_group_3015	cd_2_group_2665
PDT000183670.2	PDS000065758.828	SAMN06285530	clinical	cd_8_group_3128	cd_4_group_3015	cd_2_group_2665
PDT000183749.2	PDS000065758.828	SAMN06285757	clinical	cd_8_group_3128	cd_4_group_3015	cd_2_group_2665
PDT000183772.2	PDS000065758.828	SAMN06285786	clinical	cd_8_group_3128	cd_4_group_3015	cd_2_group_2665
PDT000183958.2	PDS000065758.828	SAMN06286057	clinical	cd_8_group_3128	cd_4_group_3015	cd_2_group_2665
PDT000206774.2	PDS000065758.828	SAMN06842322	clinical	cd_8_group_3128	cd_4_group_3015	cd_2_group_2665
PDT000302196.2	PDS000065758.828	SAMN08826439	clinical	cd_8_group_3128	cd_4_group_3015	cd_2_group_2665
PDT000319940.1	PDS000065758.828	SAMN09267013	clinical	cd_8_group_3128	cd_4_group_3015	cd_2_group_2665
PDT000319983.1	PDS000065758.828	SAMN09267061	clinical	cd_8_group_3128	cd_4_group_3015	cd_2_group_2665
PDT000321652.1	PDS000065758.828	SAMN09285267	clinical	cd_8_group_3128	cd_4_group_3015	cd_2_group_2665
PDT000328204.1	PDS000065758.828	SAMN09396632	clinical	cd_8_group_3128	cd_4_group_3015	cd_2_group_2665
PDT000350063.1	PDS000065758.828	SAMN09661872	clinical	cd_8_group_3128	cd_4_group_3015	cd_2_group_2665
PDT000476710.1	PDS000065758.828	SAMN11102591	clinical	cd_8_group_3128	cd_4_group_3015	cd_2_group_2665
PDT000476725.1	PDS000065758.828	SAMN11102656	clinical	cd_8_group_3128	cd_4_group_3015	cd_2_group_2665
PDT000477390.1	PDS000065758.828	SAMN11124218	clinical	cd_8_group_3128	cd_4_group_3015	cd_2_group_2665
PDT001023201.1	PDS000065758.828	SAMEA104413227	clinical	cd_8_group_3128	cd_4_group_3015	cd_2_group_2665
PDT000814594.1	PDS000026617.518	SAMN15846257	clinical	cd_8_group_31280	-	-
PDT000760517.1	PDS000026617.518	SAMN15147259	clinical	cd_8_group_31280	cd_4_group_31911	cd_2_group_29951
PDT000761982.1	PDS000026617.518	SAMN15167737	clinical	cd_8_group_31280	cd_4_group_31911	cd_2_group_29951
PDT000770426.1	PDS000026617.518	SAMN15343238	clinical	cd_8_group_31280	cd_4_group_31911	cd_2_group_29951
PDT000770454.1	PDS000026617.518	SAMN15343258	clinical	cd_8_group_31280	cd_4_group_31911	cd_2_group_29951
PDT000774132.1	PDS000026617.518	SAMN15403358	clinical	cd_8_group_31280	cd_4_group_31911	cd_2_group_29951
PDT000774440.1	PDS000026617.518	SAMN15408080	clinical	cd_8_group_31280	cd_4_group_31911	cd_2_group_29951
PDT000784091.1	PDS000026617.518	SAMN15468612	clinical	cd_8_group_31280	cd_4_group_31911	cd_2_group_29951
PDT000801872.1	PDS000026617.518	SAMN15724460	clinical	cd_8_group_31280	cd_4_group_31911	cd_2_group_29951
PDT000821644.1	PDS000026617.518	SAMN15908331	clinical	cd_8_group_31280	cd_4_group_31911	cd_2_group_29951
PDT000925490.1	PDS000026617.518	SAMN17169735	clinical	cd_8_group_31280	cd_4_group_31911	cd_2_group_29951
PDT001066624.1	PDS000026617.518	SAMN19658339	clinical	cd_8_group_31280	cd_4_group_31911	cd_2_group_29951
PDT001116277.1	PDS000026617.518	SAMN20963325	clinical	cd_8_group_31280	cd_4_group_31911	cd_2_group_29951
PDT001582275.1	PDS000026617.518	SAMN32795215	clinical	cd_8_group_31280	cd_4_group_31911	cd_2_group_29951
PDT000783805.1	PDS000008016.32	SAMN15459285	clinical	cd_8_group_31281	-	-
PDT001582962.1	PDS000008016.32	SAMN32811294	clinical	cd_8_group_31281	-	-
PDT001484891.1	PDS000008016.32	SAMN31713163	clinical	cd_8_group_31281	cd_4_group_31912	-
PDT000760521.1	PDS000008016.32	SAMN15147251	clinical	cd_8_group_31281	cd_4_group_31912	cd_2_group_29952
PDT001465980.1	PDS000008016.32	SAMN31428466	clinical	cd_8_group_31281	cd_4_group_31912	cd_2_group_29952
PDT000891238.1	PDS000051721.10	SAMN16810222	clinical	cd_8_group_31282	-	-
PDT000760565.1	PDS000051721.10	SAMN15147739	clinical	cd_8_group_31282	cd_4_group_31913	cd_2_group_29954
PDT000789860.1	PDS000051721.10	SAMN15572318	clinical	cd_8_group_31282	cd_4_group_31913	cd_2_group_29954
PDT000840529.1	PDS000051721.10	SAMN16226706	clinical	cd_8_group_31282	cd_4_group_31913	cd_2_group_29954
PDT000760590.1	PDS000029614.174	SAMN15148824	clinical	cd_8_group_31283	-	-
PDT000918782.1	PDS000029614.174	SAMN17104371	clinical	cd_8_group_31283	-	-
PDT000760622.1	PDS000064162.1	SAMN14863413	clinical	cd_8_group_31284	-	-
PDT000760626.1	PDS000064162.1	SAMN14863408	clinical	cd_8_group_31284	-	-
PDT000760627.1	PDS000026739.26	SAMN14863410	clinical	cd_8_group_31285	cd_4_group_31917	cd_2_group_29959
PDT000760630.1	PDS000026739.26	SAMN14863409	clinical	cd_8_group_31285	cd_4_group_31917	cd_2_group_29959
PDT000999597.1	PDS000026739.26	SAMN18618892	clinical	cd_8_group_31285	cd_4_group_31917	cd_2_group_29959
PDT000760707.1	PDS000064084.9	SAMN14863235	clinical	cd_8_group_31286	-	-
PDT000760632.1	PDS000064084.9	SAMN14863281	clinical	cd_8_group_31286	cd_4_group_31918	cd_2_group_29960
PDT000999820.1	PDS000064084.9	SAMN18620078	clinical	cd_8_group_31286	cd_4_group_31918	cd_2_group_29960
PDT001000145.1	PDS000064084.9	SAMN18619785	clinical	cd_8_group_31286	cd_4_group_31918	cd_2_group_29960
PDT000760636.1	PDS000064149.1	SAMN14863397	clinical	cd_8_group_31287	-	-
PDT000760650.1	PDS000064149.1	SAMN14863382	clinical	cd_8_group_31287	-	-
PDT000760653.1	PDS000064168.1	SAMN14863377	clinical	cd_8_group_31288	-	-
PDT000760659.1	PDS000064168.1	SAMN14863375	clinical	cd_8_group_31288	-	-
PDT000760664.1	PDS000100251.126	SAMN14863371	clinical	cd_8_group_31289	-	-
PDT001324678.1	PDS000100251.126	SAMN27352579	clinical	cd_8_group_31289	-	-
PDT000221341.2	PDS000004003.16	SAMN07253252	clinical	cd_8_group_3129	-	-
PDT000338533.1	PDS000004003.16	SAMN09516107	clinical	cd_8_group_3129	-	-
PDT000648184.1	PDS000004003.16	SAMN13633978	clinical	cd_8_group_3129	-	-
PDT000656135.1	PDS000004003.16	SAMN13760428	clinical	cd_8_group_3129	-	-
PDT000053202.2	PDS000004003.16	SAMN03466122	clinical	cd_8_group_3129	cd_4_group_3016	cd_2_group_2666
PDT000316736.1	PDS000004003.16	SAMN09225740	clinical	cd_8_group_3129	cd_4_group_3016	cd_2_group_2666
PDT000760766.1	PDS000159487.32	SAMN14863291	clinical	cd_8_group_31290	cd_4_group_31928	cd_2_group_29975
PDT000999653.1	PDS000159487.32	SAMN18618817	clinical	cd_8_group_31290	cd_4_group_31928	cd_2_group_29975
PDT000760801.1	PDS000125060.22	SAMN14863964	clinical	cd_8_group_31291	cd_4_group_31929	cd_2_group_29977
PDT000760804.1	PDS000125060.22	SAMN14863960	clinical	cd_8_group_31291	cd_4_group_31929	cd_2_group_29977
PDT000760805.1	PDS000125060.22	SAMN14863961	clinical	cd_8_group_31291	cd_4_group_31929	cd_2_group_29977
PDT000760809.1	PDS000125060.22	SAMN14863957	clinical	cd_8_group_31291	cd_4_group_31929	cd_2_group_29977
PDT000760814.1	PDS000125060.22	SAMN14863951	clinical	cd_8_group_31291	cd_4_group_31929	cd_2_group_29977
PDT000760806.1	PDS000125060.22	SAMN14863959	clinical	cd_8_group_31292	cd_4_group_31930	cd_2_group_29978
PDT000760807.1	PDS000125060.22	SAMN14863958	clinical	cd_8_group_31292	cd_4_group_31930	cd_2_group_29978
PDT000760808.1	PDS000125060.22	SAMN14863956	clinical	cd_8_group_31292	cd_4_group_31930	cd_2_group_29978
PDT001655218.1	PDS000125060.22	SAMN33689472	clinical	cd_8_group_31292	cd_4_group_31930	cd_2_group_29978
PDT000760816.1	PDS000064150.5	SAMN14863949	clinical	cd_8_group_31293	-	-
PDT000760818.1	PDS000064150.5	SAMN14863945	clinical	cd_8_group_31293	-	-
PDT000760898.1	PDS000084298.4	SAMN14863862	clinical	cd_8_group_31294	-	-
PDT000999046.1	PDS000084298.4	SAMN18618329	clinical	cd_8_group_31294	cd_4_group_31931	-
PDT000760891.1	PDS000084298.4	SAMN14863871	clinical	cd_8_group_31294	cd_4_group_31931	cd_2_group_29980
PDT000760892.1	PDS000084298.4	SAMN14863870	clinical	cd_8_group_31294	cd_4_group_31931	cd_2_group_29980
PDT000760895.1	PDS000084298.4	SAMN14863867	clinical	cd_8_group_31294	cd_4_group_31931	cd_2_group_29980
PDT000760897.1	PDS000084298.4	SAMN14863865	clinical	cd_8_group_31294	cd_4_group_31931	cd_2_group_29980
PDT000760901.1	PDS000084298.4	SAMN14863861	clinical	cd_8_group_31294	cd_4_group_31931	cd_2_group_29980
PDT000998984.1	PDS000084298.4	SAMN18618357	clinical	cd_8_group_31294	cd_4_group_31931	cd_2_group_29980
PDT000999000.1	PDS000084298.4	SAMN18618343	clinical	cd_8_group_31294	cd_4_group_31931	cd_2_group_29980
PDT000999002.1	PDS000084298.4	SAMN18618340	clinical	cd_8_group_31294	cd_4_group_31931	cd_2_group_29980
PDT000999003.1	PDS000084298.4	SAMN18618339	clinical	cd_8_group_31294	cd_4_group_31931	cd_2_group_29980
PDT000999004.1	PDS000084298.4	SAMN18618338	clinical	cd_8_group_31294	cd_4_group_31931	cd_2_group_29980
PDT000999037.1	PDS000084298.4	SAMN18618337	clinical	cd_8_group_31294	cd_4_group_31931	cd_2_group_29980
PDT000999041.1	PDS000084298.4	SAMN18618334	clinical	cd_8_group_31294	cd_4_group_31931	cd_2_group_29980
PDT000999043.1	PDS000084298.4	SAMN18618332	clinical	cd_8_group_31294	cd_4_group_31931	cd_2_group_29980
PDT000999044.1	PDS000084298.4	SAMN18618331	clinical	cd_8_group_31294	cd_4_group_31931	cd_2_group_29980
PDT000999045.1	PDS000084298.4	SAMN18618330	clinical	cd_8_group_31294	cd_4_group_31931	cd_2_group_29980
PDT000999047.1	PDS000084298.4	SAMN18618328	clinical	cd_8_group_31294	cd_4_group_31931	cd_2_group_29980
PDT000999049.1	PDS000084298.4	SAMN18618325	clinical	cd_8_group_31294	cd_4_group_31931	cd_2_group_29980
PDT000999053.1	PDS000084298.4	SAMN18618321	clinical	cd_8_group_31294	cd_4_group_31931	cd_2_group_29980
PDT000999054.1	PDS000084298.4	SAMN18618320	clinical	cd_8_group_31294	cd_4_group_31931	cd_2_group_29980
PDT000999055.1	PDS000084298.4	SAMN18618319	clinical	cd_8_group_31294	cd_4_group_31931	cd_2_group_29980
PDT000999056.1	PDS000084298.4	SAMN18618318	clinical	cd_8_group_31294	cd_4_group_31931	cd_2_group_29980
PDT000999057.1	PDS000084298.4	SAMN18618317	clinical	cd_8_group_31294	cd_4_group_31931	cd_2_group_29980
PDT000999058.1	PDS000084298.4	SAMN18618316	clinical	cd_8_group_31294	cd_4_group_31931	cd_2_group_29980
PDT000999060.1	PDS000084298.4	SAMN18618315	clinical	cd_8_group_31294	cd_4_group_31931	cd_2_group_29980
PDT000999061.1	PDS000084298.4	SAMN18618314	clinical	cd_8_group_31294	cd_4_group_31931	cd_2_group_29980
PDT000999062.1	PDS000084298.4	SAMN18618313	clinical	cd_8_group_31294	cd_4_group_31931	cd_2_group_29980
PDT000999063.1	PDS000084298.4	SAMN18618312	clinical	cd_8_group_31294	cd_4_group_31931	cd_2_group_29980
PDT000999064.1	PDS000084298.4	SAMN18618311	clinical	cd_8_group_31294	cd_4_group_31931	cd_2_group_29980
PDT000999065.1	PDS000084298.4	SAMN18618310	clinical	cd_8_group_31294	cd_4_group_31931	cd_2_group_29980
PDT000999066.1	PDS000084298.4	SAMN18618309	clinical	cd_8_group_31294	cd_4_group_31931	cd_2_group_29980
PDT000999067.1	PDS000084298.4	SAMN18618308	clinical	cd_8_group_31294	cd_4_group_31931	cd_2_group_29980
PDT000999068.1	PDS000084298.4	SAMN18618307	clinical	cd_8_group_31294	cd_4_group_31931	cd_2_group_29980
PDT000999069.1	PDS000084298.4	SAMN18618306	clinical	cd_8_group_31294	cd_4_group_31931	cd_2_group_29980
PDT000999071.1	PDS000084298.4	SAMN18618305	clinical	cd_8_group_31294	cd_4_group_31931	cd_2_group_29980
PDT000999072.1	PDS000084298.4	SAMN18618304	clinical	cd_8_group_31294	cd_4_group_31931	cd_2_group_29980
PDT000999073.1	PDS000084298.4	SAMN18618303	clinical	cd_8_group_31294	cd_4_group_31931	cd_2_group_29980
PDT000999074.1	PDS000084298.4	SAMN18618302	clinical	cd_8_group_31294	cd_4_group_31931	cd_2_group_29980
PDT000999075.1	PDS000084298.4	SAMN18618301	clinical	cd_8_group_31294	cd_4_group_31931	cd_2_group_29980
PDT000999076.1	PDS000084298.4	SAMN18618300	clinical	cd_8_group_31294	cd_4_group_31931	cd_2_group_29980
PDT000999077.1	PDS000084298.4	SAMN18618299	clinical	cd_8_group_31294	cd_4_group_31931	cd_2_group_29980
PDT000999078.1	PDS000084298.4	SAMN18618298	clinical	cd_8_group_31294	cd_4_group_31931	cd_2_group_29980
PDT000999079.1	PDS000084298.4	SAMN18618297	clinical	cd_8_group_31294	cd_4_group_31931	cd_2_group_29980
PDT000999080.1	PDS000084298.4	SAMN18618296	clinical	cd_8_group_31294	cd_4_group_31931	cd_2_group_29980
PDT000999083.1	PDS000084298.4	SAMN18618295	clinical	cd_8_group_31294	cd_4_group_31931	cd_2_group_29980
PDT000999084.1	PDS000084298.4	SAMN18618294	clinical	cd_8_group_31294	cd_4_group_31931	cd_2_group_29980
PDT000999086.1	PDS000084298.4	SAMN18618292	clinical	cd_8_group_31294	cd_4_group_31931	cd_2_group_29980
PDT000999087.1	PDS000084298.4	SAMN18618291	clinical	cd_8_group_31294	cd_4_group_31931	cd_2_group_29980
PDT000999088.1	PDS000084298.4	SAMN18618290	clinical	cd_8_group_31294	cd_4_group_31931	cd_2_group_29980
PDT000761031.1	PDS000125082.119	SAMN14863731	clinical	cd_8_group_31295	-	-
PDT000761102.1	PDS000125082.119	SAMN14863661	clinical	cd_8_group_31295	-	-
PDT001950233.1	PDS000125082.119	SAMN37820338	clinical	cd_8_group_31295	-	-
PDT000760919.1	PDS000125082.119	SAMN14863843	clinical	cd_8_group_31295	cd_4_group_31932	-
PDT000760932.1	PDS000125082.119	SAMN14863829	clinical	cd_8_group_31295	cd_4_group_31932	-
PDT000761038.1	PDS000125082.119	SAMN14863723	clinical	cd_8_group_31295	cd_4_group_31932	-
PDT001949999.1	PDS000125082.119	SAMN37820376	clinical	cd_8_group_31295	cd_4_group_31932	-
PDT000760916.1	PDS000125082.119	SAMN14863846	clinical	cd_8_group_31295	cd_4_group_31932	cd_2_group_29981
PDT000760920.1	PDS000125082.119	SAMN14863842	clinical	cd_8_group_31295	cd_4_group_31932	cd_2_group_29981
PDT000760922.1	PDS000125082.119	SAMN14863839	clinical	cd_8_group_31295	cd_4_group_31932	cd_2_group_29981
PDT000760944.1	PDS000125082.119	SAMN14863818	clinical	cd_8_group_31295	cd_4_group_31932	cd_2_group_29981
PDT000760945.1	PDS000125082.119	SAMN14863816	clinical	cd_8_group_31295	cd_4_group_31932	cd_2_group_29981
PDT000760947.1	PDS000125082.119	SAMN14863815	clinical	cd_8_group_31295	cd_4_group_31932	cd_2_group_29981
PDT000760982.1	PDS000125082.119	SAMN14863780	clinical	cd_8_group_31295	cd_4_group_31932	cd_2_group_29981
PDT000761003.1	PDS000125082.119	SAMN14863759	clinical	cd_8_group_31295	cd_4_group_31932	cd_2_group_29981
PDT000761009.1	PDS000125082.119	SAMN14863754	clinical	cd_8_group_31295	cd_4_group_31932	cd_2_group_29981
PDT000760935.1	PDS000125082.119	SAMN14863826	clinical	cd_8_group_31295	cd_4_group_31935	-
PDT000760988.1	PDS000125082.119	SAMN14863774	clinical	cd_8_group_31295	cd_4_group_31935	-
PDT000761075.1	PDS000125082.119	SAMN14863688	clinical	cd_8_group_31295	cd_4_group_31935	-
PDT000761116.1	PDS000125082.119	SAMN14863645	clinical	cd_8_group_31295	cd_4_group_31935	-
PDT000760925.1	PDS000026955.77	SAMN14863836	clinical	cd_8_group_31296	cd_4_group_31933	cd_2_group_29982
PDT000760943.1	PDS000026955.77	SAMN14863819	clinical	cd_8_group_31296	cd_4_group_31933	cd_2_group_29982
PDT000760951.1	PDS000032627.27	SAMN14863812	clinical	cd_8_group_31297	-	-
PDT001950924.1	PDS000032627.27	SAMN37822013	clinical	cd_8_group_31297	-	-
PDT000760956.1	PDS000064155.2	SAMN14863807	clinical	cd_8_group_31298	cd_4_group_31936	-
PDT000760958.1	PDS000064155.2	SAMN14863805	clinical	cd_8_group_31298	cd_4_group_31936	-
PDT000760973.1	PDS000064155.2	SAMN14863789	clinical	cd_8_group_31298	cd_4_group_31936	-
PDT000760955.1	PDS000064155.2	SAMN14863804	clinical	cd_8_group_31298	cd_4_group_31936	cd_2_group_29984
PDT000760975.1	PDS000064155.2	SAMN14863788	clinical	cd_8_group_31298	cd_4_group_31936	cd_2_group_29984
PDT000761058.1	PDS000064155.2	SAMN14863704	clinical	cd_8_group_31298	cd_4_group_31936	cd_2_group_29984
PDT000998363.1	PDS000064155.2	SAMN18617602	clinical	cd_8_group_31298	cd_4_group_31936	cd_2_group_29984
PDT000760971.1	PDS000064102.3	SAMN14863791	clinical	cd_8_group_31299	-	-
PDT001654524.1	PDS000064102.3	SAMN33689606	clinical	cd_8_group_31299	cd_4_group_51409	cd_2_group_49858
PDT001655176.1	PDS000064102.3	SAMN33689596	clinical	cd_8_group_31299	cd_4_group_51409	cd_2_group_49858
PDT001655194.1	PDS000064102.3	SAMN33689580	clinical	cd_8_group_31299	cd_4_group_51409	cd_2_group_49858
PDT000001924.4	PDS000032568.32	SAMN02344812	environmental/other	cd_8_group_313	-	-
PDT000318091.1	PDS000032568.32	SAMN08514263	clinical	cd_8_group_313	-	-
PDT000451448.1	PDS000065758.828	SAMEA54485668	clinical	cd_8_group_3130	cd_4_group_3018	-
PDT000053209.2	PDS000065758.828	SAMN03466129	clinical	cd_8_group_3130	cd_4_group_3018	cd_2_group_2668
PDT000099466.2	PDS000065758.828	SAMN04363605	clinical	cd_8_group_3130	cd_4_group_3018	cd_2_group_2668
PDT000183945.2	PDS000065758.828	SAMN06286046	clinical	cd_8_group_3130	cd_4_group_3018	cd_2_group_2668
PDT000323781.1	PDS000065758.828	SAMN09352570	clinical	cd_8_group_3130	cd_4_group_3018	cd_2_group_2668
PDT000056271.2	PDS000065758.828	SAMN03476754	clinical	cd_8_group_3130	cd_4_group_3018	cd_2_group_3299
PDT000057406.2	PDS000065758.828	SAMN03477920	clinical	cd_8_group_3130	cd_4_group_3018	cd_2_group_3299
PDT000058681.2	PDS000065758.828	SAMN03479206	clinical	cd_8_group_3130	cd_4_group_3018	cd_2_group_3299
PDT000998392.1	PDS000032627.27	SAMN18617576	clinical	cd_8_group_31300	-	-
PDT000760974.1	PDS000032627.27	SAMN14863787	clinical	cd_8_group_31300	cd_4_group_31938	-
PDT000761056.1	PDS000032627.27	SAMN14863708	clinical	cd_8_group_31300	cd_4_group_31938	cd_2_group_29989
PDT001950859.1	PDS000032627.27	SAMN37822182	clinical	cd_8_group_31300	cd_4_group_31938	cd_2_group_29989
PDT001950897.1	PDS000032627.27	SAMN37822118	clinical	cd_8_group_31300	cd_4_group_31938	cd_2_group_29989
PDT001950918.1	PDS000032627.27	SAMN37822019	clinical	cd_8_group_31300	cd_4_group_31938	cd_2_group_29989
PDT001950919.1	PDS000032627.27	SAMN37822018	clinical	cd_8_group_31300	cd_4_group_31938	cd_2_group_29989
PDT001951012.1	PDS000032627.27	SAMN37822076	clinical	cd_8_group_31300	cd_4_group_31938	cd_2_group_29989
PDT001951022.1	PDS000032627.27	SAMN37822359	clinical	cd_8_group_31300	cd_4_group_31938	cd_2_group_29989
PDT001951084.1	PDS000032627.27	SAMN37822157	clinical	cd_8_group_31300	cd_4_group_31938	cd_2_group_29989
PDT001951247.1	PDS000032627.27	SAMN37822261	clinical	cd_8_group_31300	cd_4_group_31938	cd_2_group_29989
PDT000760977.1	PDS000064154.3	SAMN14863786	clinical	cd_8_group_31301	-	-
PDT001950829.1	PDS000064154.3	SAMN37822198	clinical	cd_8_group_31301	cd_4_group_54970	cd_2_group_53901
PDT001950856.1	PDS000064154.3	SAMN37822184	clinical	cd_8_group_31301	cd_4_group_54970	cd_2_group_53901
PDT001951089.1	PDS000064154.3	SAMN37822153	clinical	cd_8_group_31301	cd_4_group_54970	cd_2_group_53901
PDT001951170.1	PDS000064154.3	SAMN37822282	clinical	cd_8_group_31301	cd_4_group_54970	cd_2_group_53901
PDT000998681.1	PDS000032627.27	SAMN18617344	clinical	cd_8_group_31302	-	-
PDT001951232.1	PDS000032627.27	SAMN37822274	clinical	cd_8_group_31302	-	-
PDT000760991.1	PDS000032627.27	SAMN14863773	clinical	cd_8_group_31302	cd_4_group_31941	-
PDT000760992.1	PDS000032627.27	SAMN14863771	clinical	cd_8_group_31302	cd_4_group_31941	cd_2_group_29987
PDT000760993.1	PDS000032627.27	SAMN14863769	clinical	cd_8_group_31302	cd_4_group_31941	cd_2_group_29987
PDT000760994.1	PDS000032627.27	SAMN14863765	clinical	cd_8_group_31302	cd_4_group_31941	cd_2_group_29987
PDT000760995.1	PDS000032627.27	SAMN14863767	clinical	cd_8_group_31302	cd_4_group_31941	cd_2_group_29987
PDT000760996.1	PDS000032627.27	SAMN14863766	clinical	cd_8_group_31302	cd_4_group_31941	cd_2_group_29987
PDT000760997.1	PDS000032627.27	SAMN14863768	clinical	cd_8_group_31302	cd_4_group_31941	cd_2_group_29987
PDT000760998.1	PDS000032627.27	SAMN14863764	clinical	cd_8_group_31302	cd_4_group_31941	cd_2_group_29987
PDT000761027.1	PDS000032627.27	SAMN14863735	clinical	cd_8_group_31302	cd_4_group_31941	cd_2_group_29987
PDT000761028.1	PDS000032627.27	SAMN14863734	clinical	cd_8_group_31302	cd_4_group_31941	cd_2_group_29987
PDT000761033.1	PDS000032627.27	SAMN14863730	clinical	cd_8_group_31302	cd_4_group_31941	cd_2_group_29987
PDT000761037.1	PDS000032627.27	SAMN14863725	clinical	cd_8_group_31302	cd_4_group_31941	cd_2_group_29987
PDT000761042.1	PDS000032627.27	SAMN14863720	clinical	cd_8_group_31302	cd_4_group_31941	cd_2_group_29987
PDT000999127.1	PDS000032627.27	SAMN18618253	clinical	cd_8_group_31302	cd_4_group_31941	cd_2_group_29987
PDT000761072.1	PDS000064102.3	SAMN14863690	clinical	cd_8_group_31303	cd_4_group_31943	-
PDT000761085.1	PDS000064102.3	SAMN14863676	clinical	cd_8_group_31303	cd_4_group_31943	-
PDT000761093.1	PDS000064102.3	SAMN14863669	clinical	cd_8_group_31304	-	-
PDT000761087.1	PDS000064102.3	SAMN14863675	clinical	cd_8_group_31304	cd_4_group_31944	-
PDT000761092.1	PDS000064102.3	SAMN14863670	clinical	cd_8_group_31304	cd_4_group_31944	-
PDT000761090.1	PDS000064148.1	SAMN14863673	clinical	cd_8_group_31305	-	-
PDT000761096.1	PDS000064148.1	SAMN14863664	clinical	cd_8_group_31305	-	-
PDT000761099.1	PDS000125082.119	SAMN14863663	clinical	cd_8_group_31306	-	-
PDT000761101.1	PDS000125082.119	SAMN14863662	clinical	cd_8_group_31306	-	-
PDT000761143.1	PDS000064963.31	SAMN14863618	clinical	cd_8_group_31307	cd_4_group_31946	cd_2_group_29991
PDT001445469.1	PDS000064963.31	SAMN29164750	clinical	cd_8_group_31307	cd_4_group_31946	cd_2_group_29991
PDT000761148.1	PDS000038415.13	SAMN14863613	clinical	cd_8_group_31308	cd_4_group_31948	-
PDT001445474.1	PDS000038415.13	SAMN29164745	clinical	cd_8_group_31308	cd_4_group_31948	-
PDT000761152.1	PDS000136283.2	SAMN14863610	clinical	cd_8_group_31309	cd_4_group_31949	cd_2_group_29995
PDT001445476.1	PDS000136283.2	SAMN29164744	clinical	cd_8_group_31309	cd_4_group_31949	cd_2_group_29995
PDT001450093.1	PDS000136283.2	SAMN29164763	clinical	cd_8_group_31309	cd_4_group_31949	cd_2_group_29995
PDT000053218.2	PDS000004168.3	SAMN03466138	clinical	cd_8_group_3131	cd_4_group_3019	cd_2_group_2669
PDT000053546.2	PDS000004168.3	SAMN03466469	clinical	cd_8_group_3131	cd_4_group_3019	cd_2_group_2669
PDT000054880.2	PDS000004168.3	SAMN03474296	clinical	cd_8_group_3131	cd_4_group_3019	cd_2_group_2669
PDT000761154.1	PDS000026947.26	SAMN14863608	clinical	cd_8_group_31310	cd_4_group_31950	-
PDT001445478.1	PDS000026947.26	SAMN29164742	clinical	cd_8_group_31310	cd_4_group_31950	-
PDT000761157.1	PDS000042893.8	SAMN14863604	clinical	cd_8_group_31311	cd_4_group_31951	cd_2_group_29996
PDT001445482.1	PDS000042893.8	SAMN29164738	clinical	cd_8_group_31311	cd_4_group_31951	cd_2_group_29996
PDT000761175.1	PDS000002867.1007	SAMN12740229	environmental/other	cd_8_group_31312	cd_4_group_31953	cd_2_group_29998
PDT000761291.1	PDS000002867.1007	SAMN12740231	environmental/other	cd_8_group_31312	cd_4_group_31953	cd_2_group_29998
PDT000761222.1	PDS000029332.13	SAMN12740333	environmental/other	cd_8_group_31313	cd_4_group_31960	-
PDT000885820.1	PDS000029332.13	SAMEA5818523	NULL	cd_8_group_31313	cd_4_group_31960	cd_2_group_33111
PDT000885831.1	PDS000029332.13	SAMEA5818493	NULL	cd_8_group_31313	cd_4_group_31960	cd_2_group_33111
PDT000761283.1	PDS000083193.2	SAMN12740280	environmental/other	cd_8_group_31314	-	-
PDT000983549.1	PDS000083193.2	SAMN18246562	clinical	cd_8_group_31314	cd_4_group_37567	cd_2_group_35498
PDT000985473.1	PDS000083193.2	SAMN18315590	clinical	cd_8_group_31314	cd_4_group_37567	cd_2_group_35498
PDT000761316.1	PDS000120599.1	SAMN15153965	clinical	cd_8_group_31315	-	-
PDT001444392.1	PDS000120599.1	SAMN31182597	environmental/other	cd_8_group_31315	cd_4_group_48876	cd_2_group_47174
PDT001444393.1	PDS000120599.1	SAMN31182596	environmental/other	cd_8_group_31315	cd_4_group_48876	cd_2_group_47174
PDT001444401.1	PDS000120599.1	SAMN31182595	environmental/other	cd_8_group_31315	cd_4_group_48876	cd_2_group_47174
PDT001444402.1	PDS000120599.1	SAMN31182594	environmental/other	cd_8_group_31315	cd_4_group_48876	cd_2_group_47174
PDT001444404.1	PDS000120599.1	SAMN31182592	environmental/other	cd_8_group_31315	cd_4_group_48876	cd_2_group_47174
PDT001444411.1	PDS000120599.1	SAMN31182591	environmental/other	cd_8_group_31315	cd_4_group_48876	cd_2_group_47174
PDT001444412.1	PDS000120599.1	SAMN31182590	environmental/other	cd_8_group_31315	cd_4_group_48876	cd_2_group_47174
PDT000771480.1	PDS000029675.43	SAMN15369388	environmental/other	cd_8_group_31316	cd_4_group_31968	-
PDT000761932.1	PDS000029675.43	SAMN15164692	environmental/other	cd_8_group_31316	cd_4_group_31968	cd_2_group_30009
PDT000773984.1	PDS000029675.43	SAMN15400851	environmental/other	cd_8_group_31316	cd_4_group_31968	cd_2_group_30009
PDT000802187.1	PDS000029675.43	SAMN15731359	environmental/other	cd_8_group_31316	cd_4_group_31968	cd_2_group_30009
PDT000816212.1	PDS000029675.43	SAMN15856863	environmental/other	cd_8_group_31316	cd_4_group_31968	cd_2_group_30009
PDT000839048.1	PDS000029675.43	SAMN16209189	clinical	cd_8_group_31316	cd_4_group_31968	cd_2_group_30009
PDT000880078.1	PDS000029675.43	SAMN16676602	clinical	cd_8_group_31316	cd_4_group_31968	cd_2_group_30009
PDT000761951.1	PDS000066159.1	SAMN15165753	clinical	cd_8_group_31317	cd_4_group_31970	cd_2_group_30011
PDT000797422.1	PDS000066159.1	SAMN15655132	clinical	cd_8_group_31317	cd_4_group_31970	cd_2_group_30011
PDT000761959.1	PDS000028192.862	SAMN15165798	clinical	cd_8_group_31318	cd_4_group_31971	cd_2_group_30012
PDT000806094.1	PDS000028192.862	SAMN15773494	clinical	cd_8_group_31318	cd_4_group_31971	cd_2_group_30012
PDT000761987.1	PDS000064638.1	SAMN15167734	clinical	cd_8_group_31319	cd_4_group_31972	cd_2_group_30013
PDT000768259.1	PDS000064638.1	SAMN15317146	clinical	cd_8_group_31319	cd_4_group_31972	cd_2_group_30013
PDT000053219.2	PDS000032649.57	SAMN03466139	clinical	cd_8_group_3132	cd_4_group_3020	cd_2_group_2670
PDT000053483.2	PDS000032649.57	SAMN03466405	clinical	cd_8_group_3132	cd_4_group_3020	cd_2_group_2670
PDT000055136.2	PDS000032649.57	SAMN03475570	clinical	cd_8_group_3132	cd_4_group_3020	cd_2_group_2670
PDT000056144.2	PDS000032649.57	SAMN03476627	clinical	cd_8_group_3132	cd_4_group_3020	cd_2_group_2670
PDT000057355.2	PDS000032649.57	SAMN03477869	clinical	cd_8_group_3132	cd_4_group_3020	cd_2_group_2670
PDT000058944.2	PDS000032649.57	SAMN03479469	clinical	cd_8_group_3132	cd_4_group_3020	cd_2_group_2670
PDT000120228.2	PDS000032649.57	SAMN04574709	clinical	cd_8_group_3132	cd_4_group_3020	cd_2_group_2670
PDT000329672.1	PDS000032649.57	SAMN09426654	clinical	cd_8_group_3132	cd_4_group_3020	cd_2_group_2670
PDT000762014.1	PDS000097513.139	SAMN15168913	clinical	cd_8_group_31320	-	-
PDT001957804.1	PDS000097513.139	SAMN38019513	clinical	cd_8_group_31320	-	-
PDT000762025.1	PDS000002495.284	SAMN15168920	clinical	cd_8_group_31321	-	-
PDT001927362.1	PDS000002495.284	SAMN37805665	clinical	cd_8_group_31321	-	-
PDT000869014.1	PDS000118925.17	SAMN16562963	clinical	cd_8_group_31322	-	-
PDT000762028.1	PDS000118925.17	SAMN15168916	clinical	cd_8_group_31322	cd_4_group_31974	cd_2_group_30016
PDT000787512.1	PDS000118925.17	SAMN15521929	clinical	cd_8_group_31322	cd_4_group_31974	cd_2_group_30016
PDT000762033.1	PDS000083585.1	SAMN15168922	clinical	cd_8_group_31323	cd_4_group_31975	cd_2_group_30017
PDT000988989.1	PDS000083585.1	SAMN18402197	clinical	cd_8_group_31323	cd_4_group_31975	cd_2_group_30017
PDT000762042.1	PDS000027938.191	SAMN15168917	clinical	cd_8_group_31324	-	-
PDT001636300.1	PDS000027938.191	SAMN33384707	clinical	cd_8_group_31324	-	-
PDT001552358.1	PDS000027938.191	SAMN32513210	clinical	cd_8_group_31324	cd_4_group_50569	cd_2_group_48963
PDT001592547.1	PDS000027938.191	SAMN32928011	clinical	cd_8_group_31324	cd_4_group_50569	cd_2_group_48963
PDT000945933.1	PDS000089910.537	SAMN17727869	environmental/other	cd_8_group_31325	-	-
PDT001215426.1	PDS000089910.537	SAMN24588006	environmental/other	cd_8_group_31325	-	-
PDT001411487.1	PDS000089910.537	SAMN30697000	environmental/other	cd_8_group_31325	-	-
PDT001468712.1	PDS000089910.537	SAMN31484238	environmental/other	cd_8_group_31325	-	-
PDT001663613.1	PDS000089910.537	SAMN33800847	environmental/other	cd_8_group_31325	-	-
PDT001808196.1	PDS000089910.537	SAMN36276855	environmental/other	cd_8_group_31325	-	-
PDT001974963.1	PDS000089910.537	SAMN38156052	environmental/other	cd_8_group_31325	-	-
PDT001983629.1	PDS000089910.537	SAMN38225724	environmental/other	cd_8_group_31325	-	-
PDT001983689.1	PDS000089910.537	SAMN38225704	environmental/other	cd_8_group_31325	-	-
PDT000762045.1	PDS000089910.537	SAMN15168927	clinical	cd_8_group_31325	cd_4_group_31976	-
PDT000860567.1	PDS000089910.537	SAMN16428980	environmental/other	cd_8_group_31325	cd_4_group_31976	-
PDT001974806.1	PDS000089910.537	SAMN38156130	environmental/other	cd_8_group_31325	cd_4_group_31976	-
PDT000762052.1	PDS000004406.418	SAMN15168991	clinical	cd_8_group_31326	cd_4_group_31977	cd_2_group_30019
PDT000766594.1	PDS000004406.418	SAMN15238436	clinical	cd_8_group_31326	cd_4_group_31977	cd_2_group_30019
PDT000774445.1	PDS000004406.418	SAMN15408097	clinical	cd_8_group_31326	cd_4_group_31977	cd_2_group_30019
PDT000762058.1	PDS000070449.1	SAMN15168999	clinical	cd_8_group_31327	cd_4_group_31978	cd_2_group_30021
PDT000823280.1	PDS000070449.1	SAMN15934555	clinical	cd_8_group_31327	cd_4_group_31978	cd_2_group_30021
PDT000762061.1	PDS000026617.518	SAMN15168987	clinical	cd_8_group_31328	cd_4_group_31980	cd_2_group_30022
PDT000770686.1	PDS000026617.518	SAMN15351359	clinical	cd_8_group_31328	cd_4_group_31980	cd_2_group_30022
PDT000762110.1	PDS000012567.120	SAMN15172193	clinical	cd_8_group_31329	-	-
PDT001913071.1	PDS000012567.120	SAMN37664598	clinical	cd_8_group_31329	-	-
PDT000053220.2	PDS000159487.32	SAMN03466140	clinical	cd_8_group_3133	cd_4_group_3021	cd_2_group_2671
PDT000058716.2	PDS000159487.32	SAMN03479241	clinical	cd_8_group_3133	cd_4_group_3021	cd_2_group_2671
PDT000059503.2	PDS000159487.32	SAMN03479965	clinical	cd_8_group_3133	cd_4_group_3021	cd_2_group_2671
PDT000209264.2	PDS000159487.32	SAMN07136389	clinical	cd_8_group_3133	cd_4_group_3021	cd_2_group_2671
PDT000246186.2	PDS000159487.32	SAMN07714628	clinical	cd_8_group_3133	cd_4_group_3021	cd_2_group_2671
PDT000983231.1	PDS000023590.21	SAMN18256373	clinical	cd_8_group_31330	-	-
PDT000762134.1	PDS000023590.21	SAMN15172216	clinical	cd_8_group_31330	cd_4_group_31982	cd_2_group_30026
PDT000770773.1	PDS000023590.21	SAMN15351954	clinical	cd_8_group_31330	cd_4_group_31982	cd_2_group_30026
PDT000773646.1	PDS000023590.21	SAMN15398110	clinical	cd_8_group_31330	cd_4_group_31982	cd_2_group_30026
PDT000788892.1	PDS000023590.21	SAMN15544222	clinical	cd_8_group_31330	cd_4_group_31982	cd_2_group_30026
PDT000938584.1	PDS000023590.21	SAMN17388039	clinical	cd_8_group_31330	cd_4_group_31982	cd_2_group_30026
PDT000762207.1	PDS000029625.454	SAMN15184728	clinical	cd_8_group_31331	-	-
PDT001649608.1	PDS000029625.454	SAMN33554577	clinical	cd_8_group_31331	-	-
PDT000762301.1	PDS000004395.492	SAMN15192296	clinical	cd_8_group_31332	cd_4_group_31984	cd_2_group_30028
PDT001851883.1	PDS000004395.492	SAMN36992922	clinical	cd_8_group_31332	cd_4_group_31984	cd_2_group_30028
PDT001249607.1	PDS000064417.14	SAMN25944483	clinical	cd_8_group_31333	cd_4_group_31985	-
PDT000762323.1	PDS000064417.14	SAMN15194519	clinical	cd_8_group_31333	cd_4_group_31985	cd_2_group_30029
PDT000766681.1	PDS000064417.14	SAMN15239251	clinical	cd_8_group_31333	cd_4_group_31985	cd_2_group_30029
PDT000766748.1	PDS000064417.14	SAMN15239590	clinical	cd_8_group_31333	cd_4_group_31985	cd_2_group_30029
PDT000766761.1	PDS000064417.14	SAMN15239594	clinical	cd_8_group_31333	cd_4_group_31985	cd_2_group_30029
PDT000766775.1	PDS000064417.14	SAMN15239708	clinical	cd_8_group_31333	cd_4_group_31985	cd_2_group_30029
PDT000767364.1	PDS000064417.14	SAMN15253656	clinical	cd_8_group_31333	cd_4_group_31985	cd_2_group_30029
PDT000767371.1	PDS000064417.14	SAMN15253653	clinical	cd_8_group_31333	cd_4_group_31985	cd_2_group_30029
PDT000768207.1	PDS000064417.14	SAMN15314497	clinical	cd_8_group_31333	cd_4_group_31985	cd_2_group_30029
PDT000770876.1	PDS000064417.14	SAMN15353768	clinical	cd_8_group_31333	cd_4_group_31985	cd_2_group_30029
PDT000771439.1	PDS000064417.14	SAMN15368620	clinical	cd_8_group_31333	cd_4_group_31985	cd_2_group_30029
PDT000784176.1	PDS000064417.14	SAMN15470450	clinical	cd_8_group_31333	cd_4_group_31985	cd_2_group_30029
PDT000787518.1	PDS000064417.14	SAMN15521948	clinical	cd_8_group_31333	cd_4_group_31985	cd_2_group_30029
PDT000804480.1	PDS000064417.14	SAMN15762275	clinical	cd_8_group_31333	cd_4_group_31985	cd_2_group_30029
PDT000816053.2	PDS000064417.14	SAMN15852918	clinical	cd_8_group_31333	cd_4_group_31985	cd_2_group_30029
PDT000817000.1	PDS000064417.14	SAMN15860596	clinical	cd_8_group_31333	cd_4_group_31985	cd_2_group_30029
PDT000827673.1	PDS000064417.14	SAMN15962821	clinical	cd_8_group_31333	cd_4_group_31985	cd_2_group_30029
PDT000833579.1	PDS000064417.14	SAMN16090691	clinical	cd_8_group_31333	cd_4_group_31985	cd_2_group_30029
PDT000833586.1	PDS000064417.14	SAMN16090678	clinical	cd_8_group_31333	cd_4_group_31985	cd_2_group_30029
PDT000966103.1	PDS000064417.14	SAMN17925613	clinical	cd_8_group_31333	cd_4_group_31985	cd_2_group_30029
PDT001110885.1	PDS000064417.14	SAMN20847289	clinical	cd_8_group_31333	cd_4_group_31985	cd_2_group_30029
PDT000762358.1	PDS000125104.48	SAMN15192386	clinical	cd_8_group_31334	cd_4_group_31986	cd_2_group_30031
PDT000762360.1	PDS000125104.48	SAMN15192404	clinical	cd_8_group_31334	cd_4_group_31986	cd_2_group_30031
PDT001836443.1	PDS000027911.25	SAMN36783818	clinical	cd_8_group_31335	-	-
PDT000762640.1	PDS000027911.25	SAMN15197826	clinical	cd_8_group_31335	cd_4_group_31989	cd_2_group_30034
PDT000893999.1	PDS000027911.25	SAMN16845965	clinical	cd_8_group_31335	cd_4_group_31989	cd_2_group_30034
PDT000762646.1	PDS000027978.250	SAMN15198617	clinical	cd_8_group_31336	-	-
PDT000871797.1	PDS000027978.250	SAMN16590112	clinical	cd_8_group_31336	-	-
PDT000883448.1	PDS000027978.250	SAMN16709072	clinical	cd_8_group_31336	-	-
PDT001090122.1	PDS000027978.250	SAMN20219129	environmental/other	cd_8_group_31336	-	-
PDT001200756.1	PDS000027978.250	SAMN23823797	clinical	cd_8_group_31336	-	-
PDT001450259.1	PDS000027978.250	SAMN31238261	clinical	cd_8_group_31336	-	-
PDT001453861.1	PDS000027978.250	SAMN31285709	clinical	cd_8_group_31336	-	-
PDT001412783.1	PDS000027978.250	SAMN30751335	clinical	cd_8_group_31336	cd_4_group_48218	-
PDT001948332.1	PDS000027978.250	SAMN37886640	clinical	cd_8_group_31336	cd_4_group_48218	-
PDT000872890.1	PDS000028226.167	SAMN16598039	environmental/other	cd_8_group_31337	-	-
PDT001007604.1	PDS000028226.167	SAMN18779602	environmental/other	cd_8_group_31337	-	-
PDT001017953.1	PDS000028226.167	SAMN18982133	clinical	cd_8_group_31337	-	-
PDT001083123.1	PDS000028226.167	SAMN20082286	clinical	cd_8_group_31337	-	-
PDT001234663.1	PDS000028226.167	SAMN25512522	environmental/other	cd_8_group_31337	-	-
PDT001297936.1	PDS000028226.167	SAMN28030682	environmental/other	cd_8_group_31337	-	-
PDT001427442.1	PDS000028226.167	SAMN30941623	environmental/other	cd_8_group_31337	-	-
PDT001707294.1	PDS000028226.167	SAMN34387767	environmental/other	cd_8_group_31337	-	-
PDT001740978.1	PDS000028226.167	SAMN35165497	environmental/other	cd_8_group_31337	-	-
PDT001840310.1	PDS000028226.167	SAMN36843440	environmental/other	cd_8_group_31337	-	-
PDT001903493.1	PDS000028226.167	SAMN37544314	clinical	cd_8_group_31337	-	-
PDT000897882.1	PDS000028226.167	SAMN16871704	environmental/other	cd_8_group_31337	cd_4_group_31990	-
PDT000906085.1	PDS000028226.167	SAMN17027985	environmental/other	cd_8_group_31337	cd_4_group_31990	-
PDT000918897.1	PDS000028226.167	SAMN17125793	environmental/other	cd_8_group_31337	cd_4_group_31990	-
PDT000922918.1	PDS000028226.167	SAMN17153167	environmental/other	cd_8_group_31337	cd_4_group_31990	-
PDT001084438.1	PDS000028226.167	SAMN20109301	environmental/other	cd_8_group_31337	cd_4_group_31990	-
PDT001219403.1	PDS000028226.167	SAMN24808028	environmental/other	cd_8_group_31337	cd_4_group_31990	-
PDT001670272.1	PDS000028226.167	SAMN33932878	environmental/other	cd_8_group_31337	cd_4_group_31990	-
PDT000762683.1	PDS000028226.167	SAMN15060974	environmental/other	cd_8_group_31337	cd_4_group_31990	cd_2_group_30036
PDT000859051.1	PDS000028226.167	SAMN16400877	environmental/other	cd_8_group_31337	cd_4_group_31990	cd_2_group_30036
PDT000873700.1	PDS000028226.167	SAMN16611445	environmental/other	cd_8_group_31337	cd_4_group_31990	cd_2_group_30036
PDT000898054.1	PDS000028226.167	SAMN16883183	environmental/other	cd_8_group_31337	cd_4_group_31990	cd_2_group_30036
PDT000935854.1	PDS000028226.167	SAMN17360652	environmental/other	cd_8_group_31337	cd_4_group_31990	cd_2_group_30036
PDT000946141.1	PDS000028226.167	SAMN17730255	environmental/other	cd_8_group_31337	cd_4_group_31990	cd_2_group_30036
PDT000973616.1	PDS000028226.167	SAMN18052934	environmental/other	cd_8_group_31337	cd_4_group_31990	cd_2_group_30036
PDT000983451.1	PDS000028226.167	SAMN18243662	environmental/other	cd_8_group_31337	cd_4_group_31990	cd_2_group_30036
PDT001002897.1	PDS000028226.167	SAMN18687437	environmental/other	cd_8_group_31337	cd_4_group_31990	cd_2_group_30036
PDT001007614.1	PDS000028226.167	SAMN18779616	environmental/other	cd_8_group_31337	cd_4_group_31990	cd_2_group_30036
PDT000860007.1	PDS000028226.167	SAMN16421002	environmental/other	cd_8_group_31337	cd_4_group_31990	cd_2_group_32470
PDT000878129.1	PDS000028226.167	SAMN16650716	environmental/other	cd_8_group_31337	cd_4_group_31990	cd_2_group_32470
PDT000879879.1	PDS000028226.167	SAMN16675269	environmental/other	cd_8_group_31337	cd_4_group_31990	cd_2_group_32470
PDT000898297.1	PDS000028226.167	SAMN16915074	clinical	cd_8_group_31337	cd_4_group_31990	cd_2_group_32470
PDT000970340.1	PDS000028226.167	SAMN18027897	environmental/other	cd_8_group_31337	cd_4_group_31990	cd_2_group_32470
PDT001096405.1	PDS000028226.167	SAMN20400456	environmental/other	cd_8_group_31337	cd_4_group_31990	cd_2_group_32470
PDT000762688.1	PDS000089910.537	SAMN15187439	environmental/other	cd_8_group_31338	cd_4_group_31991	-
PDT001582155.1	PDS000089910.537	SAMN32799930	environmental/other	cd_8_group_31338	cd_4_group_31991	cd_2_group_49226
PDT001582170.1	PDS000089910.537	SAMN32799931	environmental/other	cd_8_group_31338	cd_4_group_31991	cd_2_group_49226
PDT000762690.1	PDS000117429.124	SAMN15187453	environmental/other	cd_8_group_31339	-	-
PDT000997127.1	PDS000117429.124	SAMN18588144	environmental/other	cd_8_group_31339	-	-
PDT001121447.1	PDS000117429.124	SAMN21173804	environmental/other	cd_8_group_31339	-	-
PDT001023214.1	PDS000032671.105	SAMEA104413240	clinical	cd_8_group_3134	-	-
PDT000053223.2	PDS000032671.105	SAMN03466143	clinical	cd_8_group_3134	cd_4_group_3022	cd_2_group_2673
PDT000056644.2	PDS000032671.105	SAMN03477143	clinical	cd_8_group_3134	cd_4_group_3022	cd_2_group_2673
PDT000762694.1	PDS000029106.35	SAMN15187449	environmental/other	cd_8_group_31340	cd_4_group_31992	cd_2_group_30037
PDT000762788.1	PDS000029106.35	SAMN15147515	environmental/other	cd_8_group_31340	cd_4_group_31992	cd_2_group_30037
PDT000762697.1	PDS000089910.537	SAMN15187446	environmental/other	cd_8_group_31341	-	-
PDT000906081.1	PDS000089910.537	SAMN17027978	environmental/other	cd_8_group_31341	-	-
PDT001016613.1	PDS000089910.537	SAMN18938132	environmental/other	cd_8_group_31341	-	-
PDT001144043.1	PDS000089910.537	SAMN21976041	environmental/other	cd_8_group_31341	-	-
PDT001486270.1	PDS000089910.537	SAMN31743389	environmental/other	cd_8_group_31341	-	-
PDT000762743.1	PDS000064329.1	SAMN15102103	environmental/other	cd_8_group_31342	cd_4_group_31993	cd_2_group_30040
PDT000762744.1	PDS000064329.1	SAMN15102100	environmental/other	cd_8_group_31342	cd_4_group_31993	cd_2_group_30040
PDT000762745.1	PDS000064329.1	SAMN15102104	environmental/other	cd_8_group_31342	cd_4_group_31993	cd_2_group_30040
PDT000762746.1	PDS000064329.1	SAMN15102105	environmental/other	cd_8_group_31342	cd_4_group_31993	cd_2_group_30040
PDT000762747.1	PDS000064329.1	SAMN15102098	environmental/other	cd_8_group_31342	cd_4_group_31993	cd_2_group_30040
PDT000762748.1	PDS000064329.1	SAMN15102099	environmental/other	cd_8_group_31342	cd_4_group_31993	cd_2_group_30040
PDT000762750.1	PDS000064329.1	SAMN15102097	environmental/other	cd_8_group_31342	cd_4_group_31993	cd_2_group_30040
PDT000762751.1	PDS000064329.1	SAMN15102102	environmental/other	cd_8_group_31342	cd_4_group_31993	cd_2_group_30040
PDT000762752.1	PDS000064329.1	SAMN15102107	environmental/other	cd_8_group_31342	cd_4_group_31993	cd_2_group_30040
PDT000762782.1	PDS000064329.1	SAMN15102101	environmental/other	cd_8_group_31342	cd_4_group_31993	cd_2_group_30040
PDT000762783.1	PDS000064329.1	SAMN15102106	environmental/other	cd_8_group_31342	cd_4_group_31993	cd_2_group_30040
PDT001764750.1	PDS000013853.279	SAMN35529399	clinical	cd_8_group_31343	cd_4_group_31994	-
PDT000762768.1	PDS000013853.279	SAMN15199066	clinical	cd_8_group_31343	cd_4_group_31994	cd_2_group_30041
PDT000848892.1	PDS000013853.279	SAMN16281386	clinical	cd_8_group_31343	cd_4_group_31994	cd_2_group_30041
PDT000762797.1	PDS000032705.1071	SAMN15202933	clinical	cd_8_group_31344	-	-
PDT000947946.1	PDS000032705.1071	SAMN17774312	clinical	cd_8_group_31344	-	-
PDT001989291.1	PDS000032705.1071	SAMN38302105	clinical	cd_8_group_31344	-	-
PDT000921964.1	PDS000032417.109	SAMN17138052	clinical	cd_8_group_31345	cd_4_group_31995	-
PDT000762798.1	PDS000032417.109	SAMN15202938	clinical	cd_8_group_31345	cd_4_group_31995	cd_2_group_30042
PDT000762799.1	PDS000032417.109	SAMN15202935	clinical	cd_8_group_31345	cd_4_group_31995	cd_2_group_30042
PDT000922912.1	PDS000032417.109	SAMN17153163	environmental/other	cd_8_group_31345	cd_4_group_36400	-
PDT000928003.1	PDS000032417.109	SAMN17212343	environmental/other	cd_8_group_31345	cd_4_group_36400	-
PDT001607552.1	PDS000032417.109	SAMN33141662	clinical	cd_8_group_31345	cd_4_group_51011	cd_2_group_49422
PDT001617472.1	PDS000032417.109	SAMN33328637	clinical	cd_8_group_31345	cd_4_group_51011	cd_2_group_49422
PDT001136819.1	PDS000004395.492	SAMN21582552	clinical	cd_8_group_31346	-	-
PDT000762835.1	PDS000004395.492	SAMN15203439	clinical	cd_8_group_31346	cd_4_group_31998	cd_2_group_30044
PDT000809364.1	PDS000004395.492	SAMN15814013	clinical	cd_8_group_31346	cd_4_group_31998	cd_2_group_30044
PDT000820885.1	PDS000004395.492	SAMN15902608	clinical	cd_8_group_31346	cd_4_group_31998	cd_2_group_30044
PDT001349282.2	PDS000004395.492	SAMN29404826	clinical	cd_8_group_31347	-	-
PDT001442527.1	PDS000004395.492	SAMN31155530	clinical	cd_8_group_31347	-	-
PDT000762839.1	PDS000004395.492	SAMN15203427	clinical	cd_8_group_31347	cd_4_group_31999	cd_2_group_30045
PDT000797972.1	PDS000004395.492	SAMN15659738	clinical	cd_8_group_31347	cd_4_group_31999	cd_2_group_30045
PDT000762840.1	PDS000004395.492	SAMN15203435	clinical	cd_8_group_31348	cd_4_group_32000	cd_2_group_30046
PDT001417364.1	PDS000004395.492	SAMEA9477246	NULL	cd_8_group_31348	cd_4_group_32000	cd_2_group_30046
PDT000770537.1	PDS000026962.37	SAMN15344462	environmental/other	cd_8_group_31349	-	-
PDT000762845.1	PDS000026962.37	SAMN15203289	environmental/other	cd_8_group_31349	cd_4_group_32001	cd_2_group_30047
PDT000945483.1	PDS000026962.37	SAMN17717920	environmental/other	cd_8_group_31349	cd_4_group_32001	cd_2_group_30047
PDT000053231.2	PDS000031262.1	SAMN03466151	clinical	cd_8_group_3135	cd_4_group_3023	cd_2_group_2674
PDT000054112.2	PDS000031262.1	SAMN03468968	clinical	cd_8_group_3135	cd_4_group_3023	cd_2_group_2674
PDT000059630.2	PDS000031262.1	SAMN03480093	clinical	cd_8_group_3135	cd_4_group_3023	cd_2_group_2674
PDT000762946.1	PDS000029426.90	SAMN15203347	environmental/other	cd_8_group_31350	-	-
PDT000788966.1	PDS000029426.90	SAMN15544574	environmental/other	cd_8_group_31350	-	-
PDT000814923.1	PDS000029426.90	SAMN15851484	environmental/other	cd_8_group_31350	-	-
PDT000928063.1	PDS000029426.90	SAMN17212358	environmental/other	cd_8_group_31350	-	-
PDT000939805.1	PDS000029426.90	SAMN17505195	environmental/other	cd_8_group_31350	-	-
PDT001975003.1	PDS000029426.90	SAMN38156263	environmental/other	cd_8_group_31350	-	-
PDT000762986.1	PDS000031159.151	SAMN14891197	environmental/other	cd_8_group_31351	cd_4_group_32003	cd_2_group_30049
PDT000762988.1	PDS000031159.151	SAMN14891205	environmental/other	cd_8_group_31351	cd_4_group_32003	cd_2_group_30049
PDT000762991.1	PDS000031159.151	SAMN14891199	environmental/other	cd_8_group_31351	cd_4_group_32003	cd_2_group_30049
PDT000762994.1	PDS000031159.151	SAMN14891200	environmental/other	cd_8_group_31351	cd_4_group_32003	cd_2_group_30049
PDT000762998.1	PDS000031159.151	SAMN14891203	environmental/other	cd_8_group_31351	cd_4_group_32003	cd_2_group_30049
PDT000762999.1	PDS000031159.151	SAMN14891207	environmental/other	cd_8_group_31351	cd_4_group_32003	cd_2_group_30049
PDT000763001.1	PDS000031159.151	SAMN14891208	environmental/other	cd_8_group_31351	cd_4_group_32003	cd_2_group_30049
PDT000763003.1	PDS000031159.151	SAMN14891201	environmental/other	cd_8_group_31351	cd_4_group_32003	cd_2_group_30049
PDT000763009.1	PDS000031159.151	SAMN14891196	environmental/other	cd_8_group_31351	cd_4_group_32003	cd_2_group_30049
PDT000763010.1	PDS000031159.151	SAMN14891198	environmental/other	cd_8_group_31351	cd_4_group_32003	cd_2_group_30049
PDT000763011.1	PDS000031159.151	SAMN14891204	environmental/other	cd_8_group_31351	cd_4_group_32003	cd_2_group_30049
PDT000763013.1	PDS000031159.151	SAMN14891202	environmental/other	cd_8_group_31351	cd_4_group_32003	cd_2_group_30049
PDT000763014.1	PDS000031159.151	SAMN14891206	environmental/other	cd_8_group_31351	cd_4_group_32003	cd_2_group_30049
PDT001815065.1	PDS000002218.771	SAMN36406199	environmental/other	cd_8_group_31352	-	-
PDT000885196.1	PDS000002218.771	SAMN16722601	environmental/other	cd_8_group_31352	cd_4_group_32004	-
PDT000762997.1	PDS000002218.771	SAMN14891222	environmental/other	cd_8_group_31352	cd_4_group_32004	cd_2_group_30051
PDT000979305.1	PDS000002218.771	SAMN18172768	environmental/other	cd_8_group_31352	cd_4_group_32004	cd_2_group_30051
PDT000763006.1	PDS000066331.38	SAMN14891214	environmental/other	cd_8_group_31353	-	-
PDT000993355.1	PDS000066331.38	SAMN18529197	environmental/other	cd_8_group_31353	-	-
PDT001571376.1	PDS000076604.512	SAMN32658935	clinical	cd_8_group_31354	-	-
PDT000763044.1	PDS000076604.512	SAMN15214752	clinical	cd_8_group_31354	cd_4_group_32007	-
PDT000938665.1	PDS000076604.512	SAMN17388371	clinical	cd_8_group_31354	cd_4_group_32007	cd_2_group_34807
PDT000938688.1	PDS000076604.512	SAMN17388437	clinical	cd_8_group_31354	cd_4_group_32007	cd_2_group_34807
PDT000938728.1	PDS000076604.512	SAMN17388467	clinical	cd_8_group_31354	cd_4_group_32007	cd_2_group_34807
PDT000763087.1	PDS000029844.65	SAMN15215163	clinical	cd_8_group_31355	-	-
PDT001690896.1	PDS000029844.65	SAMN34213099	clinical	cd_8_group_31355	cd_4_group_52070	cd_2_group_50643
PDT001690912.1	PDS000029844.65	SAMN34213096	clinical	cd_8_group_31355	cd_4_group_52070	cd_2_group_50643
PDT000968206.1	PDS000066647.58	SAMN17986561	clinical	cd_8_group_31356	-	-
PDT001649700.1	PDS000066647.58	SAMN33554141	clinical	cd_8_group_31356	-	-
PDT001122923.1	PDS000066647.58	SAMN21217032	clinical	cd_8_group_31356	cd_4_group_32008	-
PDT001199477.1	PDS000066647.58	SAMN23794835	clinical	cd_8_group_31356	cd_4_group_32008	-
PDT001596960.1	PDS000066647.58	SAMN32960208	clinical	cd_8_group_31356	cd_4_group_32008	-
PDT001649713.1	PDS000066647.58	SAMN33554142	clinical	cd_8_group_31356	cd_4_group_32008	-
PDT001759531.1	PDS000066647.58	SAMN35439508	clinical	cd_8_group_31356	cd_4_group_32008	-
PDT001921977.1	PDS000066647.58	SAMN37703922	clinical	cd_8_group_31356	cd_4_group_32008	-
PDT002012827.1	PDS000066647.58	SAMN38530331	clinical	cd_8_group_31356	cd_4_group_32008	-
PDT000763089.1	PDS000066647.58	SAMN15215160	clinical	cd_8_group_31356	cd_4_group_32008	cd_2_group_30055
PDT000802431.1	PDS000066647.58	SAMN15734773	clinical	cd_8_group_31356	cd_4_group_32008	cd_2_group_30055
PDT000843160.1	PDS000066647.58	SAMN16244694	clinical	cd_8_group_31356	cd_4_group_32008	cd_2_group_30055
PDT000877994.1	PDS000066647.58	SAMN16635128	clinical	cd_8_group_31356	cd_4_group_32008	cd_2_group_30055
PDT000887960.1	PDS000066647.58	SAMN16727828	clinical	cd_8_group_31356	cd_4_group_32008	cd_2_group_30055
PDT000888061.1	PDS000066647.58	SAMN16727994	clinical	cd_8_group_31356	cd_4_group_32008	cd_2_group_30055
PDT000901060.1	PDS000066647.58	SAMN16955945	clinical	cd_8_group_31356	cd_4_group_32008	cd_2_group_30055
PDT000921821.1	PDS000066647.58	SAMN17136665	clinical	cd_8_group_31356	cd_4_group_32008	cd_2_group_30055
PDT000921963.1	PDS000066647.58	SAMN17138043	clinical	cd_8_group_31356	cd_4_group_32008	cd_2_group_30055
PDT001186972.1	PDS000066647.58	SAMN23491350	clinical	cd_8_group_31356	cd_4_group_32008	cd_2_group_30055
PDT001195557.1	PDS000066647.58	SAMN23582812	clinical	cd_8_group_31356	cd_4_group_32008	cd_2_group_30055
PDT001213027.1	PDS000066647.58	SAMN24477524	clinical	cd_8_group_31356	cd_4_group_32008	cd_2_group_30055
PDT001213056.1	PDS000066647.58	SAMN24477585	clinical	cd_8_group_31356	cd_4_group_32008	cd_2_group_30055
PDT001216565.1	PDS000066647.58	SAMN24657313	clinical	cd_8_group_31356	cd_4_group_32008	cd_2_group_30055
PDT001221488.1	PDS000066647.58	SAMN24867195	clinical	cd_8_group_31356	cd_4_group_32008	cd_2_group_30055
PDT001230248.1	PDS000066647.58	SAMN25242250	clinical	cd_8_group_31356	cd_4_group_32008	cd_2_group_30055
PDT001245666.1	PDS000066647.58	SAMN25828786	clinical	cd_8_group_31356	cd_4_group_32008	cd_2_group_30055
PDT001245677.1	PDS000066647.58	SAMN25828802	clinical	cd_8_group_31356	cd_4_group_32008	cd_2_group_30055
PDT001275693.1	PDS000066647.58	SAMN26931372	clinical	cd_8_group_31356	cd_4_group_32008	cd_2_group_30055
PDT001278235.1	PDS000066647.58	SAMN27122351	clinical	cd_8_group_31356	cd_4_group_32008	cd_2_group_30055
PDT001354013.1	PDS000066647.58	SAMN29554821	clinical	cd_8_group_31356	cd_4_group_32008	cd_2_group_30055
PDT001455346.1	PDS000066647.58	SAMN31318692	clinical	cd_8_group_31356	cd_4_group_32008	cd_2_group_30055
PDT001490937.1	PDS000066647.58	SAMN31812254	clinical	cd_8_group_31356	cd_4_group_32008	cd_2_group_30055
PDT001542100.1	PDS000066647.58	SAMN32352614	clinical	cd_8_group_31356	cd_4_group_32008	cd_2_group_30055
PDT001550731.1	PDS000066647.58	SAMN32429275	clinical	cd_8_group_31356	cd_4_group_32008	cd_2_group_30055
PDT001571391.1	PDS000066647.58	SAMN32658943	clinical	cd_8_group_31356	cd_4_group_32008	cd_2_group_30055
PDT001582932.1	PDS000066647.58	SAMN32811044	clinical	cd_8_group_31356	cd_4_group_32008	cd_2_group_30055
PDT001600744.1	PDS000066647.58	SAMN33017011	clinical	cd_8_group_31356	cd_4_group_32008	cd_2_group_30055
PDT001610142.1	PDS000066647.58	SAMN33210664	clinical	cd_8_group_31356	cd_4_group_32008	cd_2_group_30055
PDT001615136.1	PDS000066647.58	SAMN33285315	clinical	cd_8_group_31356	cd_4_group_32008	cd_2_group_30055
PDT001641622.1	PDS000066647.58	SAMN33434554	clinical	cd_8_group_31356	cd_4_group_32008	cd_2_group_30055
PDT001641642.1	PDS000066647.58	SAMN33434573	clinical	cd_8_group_31356	cd_4_group_32008	cd_2_group_30055
PDT001641726.1	PDS000066647.58	SAMN33434810	clinical	cd_8_group_31356	cd_4_group_32008	cd_2_group_30055
PDT001666204.1	PDS000066647.58	SAMN33862624	clinical	cd_8_group_31356	cd_4_group_32008	cd_2_group_30055
PDT001675178.1	PDS000066647.58	SAMN33984726	clinical	cd_8_group_31356	cd_4_group_32008	cd_2_group_30055
PDT001675234.1	PDS000066647.58	SAMN33984808	clinical	cd_8_group_31356	cd_4_group_32008	cd_2_group_30055
PDT001675304.1	PDS000066647.58	SAMN33986116	clinical	cd_8_group_31356	cd_4_group_32008	cd_2_group_30055
PDT001677765.1	PDS000066647.58	SAMN34052191	clinical	cd_8_group_31356	cd_4_group_32008	cd_2_group_30055
PDT001685446.1	PDS000066647.58	SAMN34128222	clinical	cd_8_group_31356	cd_4_group_32008	cd_2_group_30055
PDT001685534.1	PDS000066647.58	SAMN34128663	clinical	cd_8_group_31356	cd_4_group_32008	cd_2_group_30055
PDT001690834.1	PDS000066647.58	SAMN34213005	clinical	cd_8_group_31356	cd_4_group_32008	cd_2_group_30055
PDT001691584.1	PDS000066647.58	SAMN34231015	clinical	cd_8_group_31356	cd_4_group_32008	cd_2_group_30055
PDT001717372.1	PDS000066647.58	SAMN34536281	clinical	cd_8_group_31356	cd_4_group_32008	cd_2_group_30055
PDT001765507.1	PDS000066647.58	SAMN35538407	clinical	cd_8_group_31356	cd_4_group_32008	cd_2_group_30055
PDT001765576.1	PDS000066647.58	SAMN35538465	clinical	cd_8_group_31356	cd_4_group_32008	cd_2_group_30055
PDT001786372.1	PDS000066647.58	SAMN35818505	clinical	cd_8_group_31356	cd_4_group_32008	cd_2_group_30055
PDT001786461.1	PDS000066647.58	SAMN35818446	clinical	cd_8_group_31356	cd_4_group_32008	cd_2_group_30055
PDT001786876.1	PDS000066647.58	SAMN35842340	clinical	cd_8_group_31356	cd_4_group_32008	cd_2_group_30055
PDT001787032.1	PDS000066647.58	SAMN35842391	clinical	cd_8_group_31356	cd_4_group_32008	cd_2_group_30055
PDT001828939.1	PDS000066647.58	SAMN36713954	clinical	cd_8_group_31356	cd_4_group_32008	cd_2_group_30055
PDT001828945.4	PDS000066647.58	SAMN36713964	clinical	cd_8_group_31356	cd_4_group_32008	cd_2_group_30055
PDT001837028.2	PDS000066647.58	SAMN36797494	clinical	cd_8_group_31356	cd_4_group_32008	cd_2_group_30055
PDT001845237.2	PDS000066647.58	SAMN36891427	clinical	cd_8_group_31356	cd_4_group_32008	cd_2_group_30055
PDT001850573.1	PDS000066647.58	SAMN36978802	clinical	cd_8_group_31356	cd_4_group_32008	cd_2_group_30055
PDT001859458.1	PDS000066647.58	SAMN37120647	clinical	cd_8_group_31356	cd_4_group_32008	cd_2_group_30055
PDT001859600.1	PDS000066647.58	SAMN37120849	clinical	cd_8_group_31356	cd_4_group_32008	cd_2_group_30055
PDT001889994.1	PDS000066647.58	SAMN37453479	clinical	cd_8_group_31356	cd_4_group_32008	cd_2_group_30055
PDT001890169.1	PDS000066647.58	SAMN37453801	clinical	cd_8_group_31356	cd_4_group_32008	cd_2_group_30055
PDT001890198.1	PDS000066647.58	SAMN37453811	clinical	cd_8_group_31356	cd_4_group_32008	cd_2_group_30055
PDT001900129.1	PDS000066647.58	SAMN37531265	clinical	cd_8_group_31356	cd_4_group_32008	cd_2_group_30055
PDT001921952.1	PDS000066647.58	SAMN37703885	clinical	cd_8_group_31356	cd_4_group_32008	cd_2_group_30055
PDT001940454.1	PDS000066647.58	SAMN37831065	clinical	cd_8_group_31356	cd_4_group_32008	cd_2_group_30055
PDT001948619.1	PDS000066647.58	SAMN37898839	clinical	cd_8_group_31356	cd_4_group_32008	cd_2_group_30055
PDT001957486.1	PDS000066647.58	SAMN38019404	clinical	cd_8_group_31356	cd_4_group_32008	cd_2_group_30055
PDT001957515.1	PDS000066647.58	SAMN38019442	clinical	cd_8_group_31356	cd_4_group_32008	cd_2_group_30055
PDT001957528.1	PDS000066647.58	SAMN38019434	clinical	cd_8_group_31356	cd_4_group_32008	cd_2_group_30055
PDT001985444.1	PDS000066647.58	SAMN38266102	clinical	cd_8_group_31356	cd_4_group_32008	cd_2_group_30055
PDT001650443.1	PDS000066647.58	SAMN33576467	clinical	cd_8_group_31356	cd_4_group_32008	cd_2_group_49792
PDT001708820.1	PDS000066647.58	SAMN34417362	clinical	cd_8_group_31356	cd_4_group_32008	cd_2_group_49792
PDT000991010.1	PDS000066647.58	SAMN18491790	clinical	cd_8_group_31356	cd_4_group_37752	cd_2_group_35695
PDT000991011.1	PDS000066647.58	SAMN18491813	clinical	cd_8_group_31356	cd_4_group_37752	cd_2_group_35695
PDT001354046.1	PDS000004371.339	SAMN29554844	clinical	cd_8_group_31357	-	-
PDT000771853.1	PDS000004371.339	SAMN15376556	clinical	cd_8_group_31357	cd_4_group_32009	-
PDT001252334.1	PDS000004371.339	SAMN26082962	clinical	cd_8_group_31357	cd_4_group_32009	-
PDT000763091.1	PDS000004371.339	SAMN15215177	clinical	cd_8_group_31357	cd_4_group_32009	cd_2_group_30056
PDT000764337.1	PDS000004371.339	SAMN15222165	clinical	cd_8_group_31357	cd_4_group_32009	cd_2_group_30056
PDT000764348.1	PDS000004371.339	SAMN15222181	clinical	cd_8_group_31357	cd_4_group_32009	cd_2_group_30056
PDT000764388.1	PDS000004371.339	SAMN15222208	clinical	cd_8_group_31357	cd_4_group_32009	cd_2_group_30056
PDT000767151.1	PDS000004371.339	SAMN15249490	clinical	cd_8_group_31357	cd_4_group_32009	cd_2_group_30056
PDT000770961.1	PDS000004371.339	SAMN15356122	clinical	cd_8_group_31357	cd_4_group_32009	cd_2_group_30056
PDT000771837.1	PDS000004371.339	SAMN15376513	clinical	cd_8_group_31357	cd_4_group_32009	cd_2_group_30056
PDT000771849.1	PDS000004371.339	SAMN15376599	clinical	cd_8_group_31357	cd_4_group_32009	cd_2_group_30056
PDT000771851.1	PDS000004371.339	SAMN15376558	clinical	cd_8_group_31357	cd_4_group_32009	cd_2_group_30056
PDT000771866.1	PDS000004371.339	SAMN15376542	clinical	cd_8_group_31357	cd_4_group_32009	cd_2_group_30056
PDT000771929.1	PDS000004371.339	SAMN15376680	clinical	cd_8_group_31357	cd_4_group_32009	cd_2_group_30056
PDT000773730.1	PDS000004371.339	SAMN15399077	clinical	cd_8_group_31357	cd_4_group_32009	cd_2_group_30056
PDT000773736.1	PDS000004371.339	SAMN15399075	clinical	cd_8_group_31357	cd_4_group_32009	cd_2_group_30056
PDT000773737.1	PDS000004371.339	SAMN15399078	clinical	cd_8_group_31357	cd_4_group_32009	cd_2_group_30056
PDT000783531.1	PDS000004371.339	SAMN15456965	clinical	cd_8_group_31357	cd_4_group_32009	cd_2_group_30056
PDT000783578.1	PDS000004371.339	SAMN15458208	clinical	cd_8_group_31357	cd_4_group_32009	cd_2_group_30056
PDT000783582.1	PDS000004371.339	SAMN15458210	clinical	cd_8_group_31357	cd_4_group_32009	cd_2_group_30056
PDT000784371.1	PDS000004371.339	SAMN15483520	clinical	cd_8_group_31357	cd_4_group_32009	cd_2_group_30056
PDT000784418.1	PDS000004371.339	SAMN15483631	clinical	cd_8_group_31357	cd_4_group_32009	cd_2_group_30056
PDT000802467.1	PDS000004371.339	SAMN15734902	clinical	cd_8_group_31357	cd_4_group_32009	cd_2_group_30056
PDT000836625.1	PDS000004371.339	SAMN16134611	clinical	cd_8_group_31357	cd_4_group_32009	cd_2_group_30056
PDT000928748.1	PDS000004371.339	SAMN17225544	clinical	cd_8_group_31357	cd_4_group_32009	cd_2_group_30056
PDT001286768.1	PDS000004371.339	SAMN27562409	clinical	cd_8_group_31357	cd_4_group_32009	cd_2_group_30056
PDT001286787.1	PDS000004371.339	SAMN27562412	clinical	cd_8_group_31357	cd_4_group_32009	cd_2_group_30056
PDT001382491.1	PDS000004371.339	SAMN30220193	clinical	cd_8_group_31357	cd_4_group_47263	cd_2_group_45455
PDT001382492.1	PDS000004371.339	SAMN30220191	clinical	cd_8_group_31357	cd_4_group_47263	cd_2_group_45455
PDT001382495.1	PDS000004371.339	SAMN30220192	clinical	cd_8_group_31357	cd_4_group_47263	cd_2_group_45455
PDT000763092.1	PDS000029625.454	SAMN15215180	clinical	cd_8_group_31358	-	-
PDT000764373.1	PDS000029625.454	SAMN15222218	clinical	cd_8_group_31358	cd_4_group_32030	cd_2_group_30073
PDT000798058.1	PDS000029625.454	SAMN15660743	clinical	cd_8_group_31358	cd_4_group_32030	cd_2_group_30073
PDT000763109.1	PDS000032395.480	SAMN15215186	clinical	cd_8_group_31359	cd_4_group_32010	cd_2_group_30057
PDT000780991.1	PDS000032395.480	SAMN15428419	clinical	cd_8_group_31359	cd_4_group_32010	cd_2_group_30057
PDT000821647.1	PDS000032395.480	SAMN15908336	clinical	cd_8_group_31359	cd_4_group_32010	cd_2_group_30057
PDT000053233.2	PDS000159487.32	SAMN03466153	clinical	cd_8_group_3136	-	-
PDT000243903.2	PDS000159487.32	SAMN07695438	clinical	cd_8_group_3136	-	-
PDT000763137.1	PDS000065040.1	SAMN15216744	clinical	cd_8_group_31360	cd_4_group_32012	cd_2_group_30058
PDT000774095.1	PDS000065040.1	SAMN15401622	clinical	cd_8_group_31360	cd_4_group_32012	cd_2_group_30058
PDT000763197.1	PDS000064333.5	SAMEA5423636	NULL	cd_8_group_31361	-	-
PDT000763199.1	PDS000064333.5	SAMEA5423638	NULL	cd_8_group_31361	-	-
PDT000763218.1	PDS000064333.5	SAMEA5423661	NULL	cd_8_group_31361	-	-
PDT000781479.1	PDS000064333.5	SAMEA5423590	NULL	cd_8_group_31361	cd_4_group_32017	-
PDT000781518.1	PDS000064333.5	SAMEA5423602	NULL	cd_8_group_31361	cd_4_group_32017	-
PDT001236064.1	PDS000064333.5	SAMEA44106418	NULL	cd_8_group_31361	cd_4_group_32017	-
PDT000763206.1	PDS000064333.5	SAMEA5423646	NULL	cd_8_group_31361	cd_4_group_32017	cd_2_group_30061
PDT001236061.1	PDS000064333.5	SAMEA44104168	NULL	cd_8_group_31361	cd_4_group_32017	cd_2_group_30061
PDT000763214.1	PDS000064333.5	SAMEA5423656	NULL	cd_8_group_31362	-	-
PDT000781462.1	PDS000064333.5	SAMEA5423583	NULL	cd_8_group_31362	-	-
PDT000781591.1	PDS000064333.5	SAMEA5423616	NULL	cd_8_group_31362	-	-
PDT000781627.1	PDS000064333.5	SAMEA5423632	NULL	cd_8_group_31362	-	-
PDT000763198.1	PDS000064333.5	SAMEA5423637	NULL	cd_8_group_31362	cd_4_group_32014	-
PDT000763200.1	PDS000064333.5	SAMEA5423639	NULL	cd_8_group_31362	cd_4_group_32014	-
PDT000763201.1	PDS000064333.5	SAMEA5423640	NULL	cd_8_group_31362	cd_4_group_32015	-
PDT000763207.1	PDS000064333.5	SAMEA5423647	NULL	cd_8_group_31362	cd_4_group_32015	-
PDT000781609.1	PDS000064333.5	SAMEA5423624	NULL	cd_8_group_31362	cd_4_group_32015	-
PDT000763209.1	PDS000064331.4	SAMEA5423650	NULL	cd_8_group_31363	-	-
PDT000781446.1	PDS000064331.4	SAMEA5423579	NULL	cd_8_group_31363	-	-
PDT000781521.1	PDS000064331.4	SAMEA5423603	NULL	cd_8_group_31363	-	-
PDT000781555.1	PDS000064331.4	SAMEA5423596	NULL	cd_8_group_31363	-	-
PDT000781425.1	PDS000064331.4	SAMEA5423572	NULL	cd_8_group_31363	cd_4_group_32016	-
PDT000781472.1	PDS000064331.4	SAMEA5423587	NULL	cd_8_group_31363	cd_4_group_32016	-
PDT000763203.1	PDS000064331.4	SAMEA5423643	NULL	cd_8_group_31363	cd_4_group_32016	cd_2_group_30060
PDT000781422.1	PDS000064331.4	SAMEA5423571	NULL	cd_8_group_31363	cd_4_group_32016	cd_2_group_30060
PDT000781450.1	PDS000064331.4	SAMEA5423580	NULL	cd_8_group_31363	cd_4_group_32016	cd_2_group_30060
PDT000781476.1	PDS000064331.4	SAMEA5423588	NULL	cd_8_group_31363	cd_4_group_32016	cd_2_group_30060
PDT000781499.1	PDS000064331.4	SAMEA5423595	NULL	cd_8_group_31363	cd_4_group_32016	cd_2_group_30060
PDT000781566.1	PDS000064331.4	SAMEA5423604	NULL	cd_8_group_31363	cd_4_group_32016	cd_2_group_30060
PDT000781580.1	PDS000064331.4	SAMEA5423611	NULL	cd_8_group_31363	cd_4_group_32016	cd_2_group_30060
PDT000781600.1	PDS000064331.4	SAMEA5423619	NULL	cd_8_group_31363	cd_4_group_32016	cd_2_group_30060
PDT000781615.1	PDS000064331.4	SAMEA5423627	NULL	cd_8_group_31363	cd_4_group_32016	cd_2_group_30060
PDT000781638.1	PDS000064331.4	SAMEA5423635	NULL	cd_8_group_31363	cd_4_group_32016	cd_2_group_30060
PDT000783416.1	PDS000064331.4	SAMEA5423612	NULL	cd_8_group_31363	cd_4_group_32016	cd_2_group_30060
PDT000911941.1	PDS000064331.4	SAMEA7129762	clinical	cd_8_group_31363	cd_4_group_32016	cd_2_group_30060
PDT000763208.1	PDS000064333.5	SAMEA5423648	NULL	cd_8_group_31364	-	-
PDT000763210.1	PDS000064333.5	SAMEA5423652	NULL	cd_8_group_31364	-	-
PDT000763219.1	PDS000064333.5	SAMEA5423662	NULL	cd_8_group_31364	-	-
PDT000781454.1	PDS000064333.5	SAMEA5423581	NULL	cd_8_group_31364	-	-
PDT000781483.1	PDS000064333.5	SAMEA5423591	NULL	cd_8_group_31364	-	-
PDT000781515.1	PDS000064333.5	SAMEA5423601	NULL	cd_8_group_31364	-	-
PDT000781525.1	PDS000064333.5	SAMEA5423607	NULL	cd_8_group_31364	-	-
PDT000781560.1	PDS000064333.5	SAMEA5423599	NULL	cd_8_group_31364	-	-
PDT000781588.1	PDS000064333.5	SAMEA5423615	NULL	cd_8_group_31364	cd_4_group_32020	-
PDT000781606.1	PDS000064333.5	SAMEA5423623	NULL	cd_8_group_31364	cd_4_group_32020	-
PDT000763220.1	PDS000064333.5	SAMEA5423663	NULL	cd_8_group_31364	cd_4_group_32020	cd_2_group_30062
PDT000781631.1	PDS000064333.5	SAMEA5423633	NULL	cd_8_group_31364	cd_4_group_32020	cd_2_group_30062
PDT000763213.1	PDS000042383.6	SAMEA5423655	NULL	cd_8_group_31365	cd_4_group_32018	-
PDT000781568.1	PDS000042383.6	SAMEA5423606	NULL	cd_8_group_31365	cd_4_group_32018	-
PDT000781432.1	PDS000042383.6	SAMEA5423574	NULL	cd_8_group_31365	cd_4_group_32018	cd_2_group_30436
PDT000781458.1	PDS000042383.6	SAMEA5423582	NULL	cd_8_group_31365	cd_4_group_32018	cd_2_group_30436
PDT000783370.1	PDS000042383.6	SAMEA5423614	NULL	cd_8_group_31365	cd_4_group_32018	cd_2_group_30436
PDT001236062.1	PDS000042383.6	SAMEA44104918	NULL	cd_8_group_31365	cd_4_group_32018	cd_2_group_30436
PDT000763217.1	PDS000064333.5	SAMEA5423660	NULL	cd_8_group_31366	cd_4_group_32019	-
PDT000781539.1	PDS000064333.5	SAMEA5423620	NULL	cd_8_group_31366	cd_4_group_32019	-
PDT000781437.1	PDS000065246.2	SAMEA5423576	NULL	cd_8_group_31367	cd_4_group_32021	-
PDT000781440.1	PDS000065246.2	SAMEA5423577	NULL	cd_8_group_31367	cd_4_group_32021	-
PDT000763221.1	PDS000065246.2	SAMEA5423298	NULL	cd_8_group_31367	cd_4_group_32021	cd_2_group_30063
PDT000781491.1	PDS000065246.2	SAMEA5423593	NULL	cd_8_group_31367	cd_4_group_32021	cd_2_group_30063
PDT000763225.1	PDS000064333.5	SAMEA5423605	NULL	cd_8_group_31368	-	-
PDT001236060.1	PDS000064333.5	SAMEA44103418	NULL	cd_8_group_31368	-	-
PDT000763626.1	PDS000001460.17	SAMN15216653	clinical	cd_8_group_31369	cd_4_group_32022	cd_2_group_30065
PDT000786036.2	PDS000001460.17	SAMN15508623	clinical	cd_8_group_31369	cd_4_group_32022	cd_2_group_30065
PDT000054968.2	PDS000084711.225	SAMN03475402	clinical	cd_8_group_3137	-	-
PDT000058080.2	PDS000084711.225	SAMN03479157	clinical	cd_8_group_3137	-	-
PDT000247968.2	PDS000084711.225	SAMN07722585	clinical	cd_8_group_3137	-	-
PDT000412206.1	PDS000084711.225	SAMN10495124	clinical	cd_8_group_3137	-	-
PDT000481486.1	PDS000084711.225	SAMN11239213	clinical	cd_8_group_3137	-	-
PDT000768162.1	PDS000084711.225	SAMN15300448	clinical	cd_8_group_3137	-	-
PDT000861502.1	PDS000084711.225	SAMN16432150	clinical	cd_8_group_3137	-	-
PDT001023193.1	PDS000084711.225	SAMEA104413219	clinical	cd_8_group_3137	-	-
PDT001106336.1	PDS000084711.225	SAMN20679873	clinical	cd_8_group_3137	-	-
PDT000331543.1	PDS000084711.225	SAMN09434816	clinical	cd_8_group_3137	cd_4_group_10595	-
PDT000398435.1	PDS000084711.225	SAMN10335029	clinical	cd_8_group_3137	cd_4_group_10595	-
PDT001178319.1	PDS000084711.225	SAMN23284684	clinical	cd_8_group_3137	cd_4_group_10595	-
PDT001131714.1	PDS000084711.225	SAMN19958345	environmental/other	cd_8_group_3137	cd_4_group_10595	cd_2_group_39205
PDT001131715.1	PDS000084711.225	SAMN19958344	environmental/other	cd_8_group_3137	cd_4_group_10595	cd_2_group_39205
PDT000214452.2	PDS000084711.225	SAMN07180447	clinical	cd_8_group_3137	cd_4_group_10595	cd_2_group_9627
PDT000299622.2	PDS000084711.225	SAMN08798042	clinical	cd_8_group_3137	cd_4_group_10595	cd_2_group_9627
PDT000301321.2	PDS000084711.225	SAMN08822544	clinical	cd_8_group_3137	cd_4_group_10595	cd_2_group_9627
PDT000411235.1	PDS000084711.225	SAMN10487882	environmental/other	cd_8_group_3137	cd_4_group_10595	cd_2_group_9627
PDT000412221.1	PDS000084711.225	SAMN10495148	environmental/other	cd_8_group_3137	cd_4_group_10595	cd_2_group_9627
PDT000424734.1	PDS000084711.225	SAMN10656765	environmental/other	cd_8_group_3137	cd_4_group_10595	cd_2_group_9627
PDT000432301.1	PDS000084711.225	SAMN10715393	clinical	cd_8_group_3137	cd_4_group_10595	cd_2_group_9627
PDT000452933.1	PDS000084711.225	SAMN10823836	environmental/other	cd_8_group_3137	cd_4_group_10595	cd_2_group_9627
PDT000601845.1	PDS000084711.225	SAMN12920402	clinical	cd_8_group_3137	cd_4_group_10595	cd_2_group_9627
PDT001677547.1	PDS000084711.225	SAMN33408751	clinical	cd_8_group_3137	cd_4_group_10595	cd_2_group_9627
PDT000298703.2	PDS000084711.225	SAMN08795876	clinical	cd_8_group_3137	cd_4_group_15279	cd_2_group_13776
PDT000299352.2	PDS000084711.225	SAMN08797658	clinical	cd_8_group_3137	cd_4_group_15279	cd_2_group_13776
PDT000301197.2	PDS000084711.225	SAMN08822241	clinical	cd_8_group_3137	cd_4_group_15279	cd_2_group_13776
PDT000301237.2	PDS000084711.225	SAMN08822400	clinical	cd_8_group_3137	cd_4_group_15279	cd_2_group_13776
PDT000301622.2	PDS000084711.225	SAMN08823089	clinical	cd_8_group_3137	cd_4_group_15279	cd_2_group_13776
PDT000301783.2	PDS000084711.225	SAMN08823329	clinical	cd_8_group_3137	cd_4_group_15279	cd_2_group_13776
PDT000379888.1	PDS000084711.225	SAMN10080080	clinical	cd_8_group_3137	cd_4_group_15279	cd_2_group_13776
PDT000424711.1	PDS000084711.225	SAMN10656581	clinical	cd_8_group_3137	cd_4_group_15279	cd_2_group_13776
PDT000455477.1	PDS000084711.225	SAMN10842060	clinical	cd_8_group_3137	cd_4_group_15279	cd_2_group_13776
PDT000300146.2	PDS000084711.225	SAMN08798188	clinical	cd_8_group_3137	cd_4_group_15409	cd_2_group_13916
PDT001104647.1	PDS000084711.225	SAMN20606997	environmental/other	cd_8_group_3137	cd_4_group_15409	cd_2_group_13916
PDT000336316.1	PDS000084711.225	SAMN09484344	clinical	cd_8_group_3137	cd_4_group_17842	-
PDT000381577.1	PDS000084711.225	SAMN10094056	clinical	cd_8_group_3137	cd_4_group_17842	cd_2_group_18264
PDT000429851.1	PDS000084711.225	SAMN10686469	clinical	cd_8_group_3137	cd_4_group_17842	cd_2_group_18264
PDT000604012.1	PDS000084711.225	SAMN13002728	clinical	cd_8_group_3137	cd_4_group_27465	cd_2_group_25595
PDT000626667.1	PDS000084711.225	SAMN13253907	clinical	cd_8_group_3137	cd_4_group_27465	cd_2_group_25595
PDT000652160.1	PDS000084711.225	SAMN13704709	clinical	cd_8_group_3137	cd_4_group_29033	-
PDT000849715.1	PDS000084711.225	SAMN16283048	clinical	cd_8_group_3137	cd_4_group_29033	-
PDT000876378.1	PDS000084711.225	SAMN16618900	clinical	cd_8_group_3137	cd_4_group_29033	-
PDT000952384.1	PDS000084711.225	SAMN17845843	clinical	cd_8_group_3137	cd_4_group_29033	-
PDT001072300.1	PDS000084711.225	SAMN19764361	clinical	cd_8_group_3137	cd_4_group_29033	-
PDT001128845.1	PDS000084711.225	SAMN21396710	environmental/other	cd_8_group_3137	cd_4_group_29033	-
PDT001144307.1	PDS000084711.225	SAMN22021261	clinical	cd_8_group_3137	cd_4_group_29033	-
PDT000821933.1	PDS000084711.225	SAMN15902302	clinical	cd_8_group_3137	cd_4_group_29033	cd_2_group_31493
PDT000842825.1	PDS000084711.225	SAMN16241226	clinical	cd_8_group_3137	cd_4_group_29033	cd_2_group_31493
PDT000990095.1	PDS000084711.225	SAMN18447993	clinical	cd_8_group_3137	cd_4_group_29033	cd_2_group_35676
PDT001156816.8	PDS000084711.225	SAMN22370975	clinical	cd_8_group_3137	cd_4_group_29033	cd_2_group_35676
PDT001392567.1	PDS000084711.225	SAMN30377386	clinical	cd_8_group_3137	cd_4_group_29033	cd_2_group_45813
PDT001395540.1	PDS000084711.225	SAMN30431514	clinical	cd_8_group_3137	cd_4_group_29033	cd_2_group_45813
PDT001395541.1	PDS000084711.225	SAMN30431510	clinical	cd_8_group_3137	cd_4_group_29033	cd_2_group_45813
PDT001398583.1	PDS000084711.225	SAMN30481993	clinical	cd_8_group_3137	cd_4_group_29033	cd_2_group_45813
PDT000183645.2	PDS000084711.225	SAMN06285502	clinical	cd_8_group_3137	cd_4_group_3024	-
PDT000342469.1	PDS000084711.225	SAMN09624148	clinical	cd_8_group_3137	cd_4_group_3024	cd_2_group_16769
PDT000381525.1	PDS000084711.225	SAMN10093817	clinical	cd_8_group_3137	cd_4_group_3024	cd_2_group_16769
PDT001104684.1	PDS000084711.225	SAMN20606860	environmental/other	cd_8_group_3137	cd_4_group_3024	cd_2_group_16769
PDT000053235.2	PDS000084711.225	SAMN03466156	clinical	cd_8_group_3137	cd_4_group_3024	cd_2_group_2675
PDT000053844.2	PDS000084711.225	SAMN03468495	clinical	cd_8_group_3137	cd_4_group_3024	cd_2_group_2675
PDT000120300.2	PDS000084711.225	SAMN04574782	clinical	cd_8_group_3137	cd_4_group_3094	-
PDT000120472.2	PDS000084711.225	SAMN04575366	clinical	cd_8_group_3137	cd_4_group_3094	-
PDT000183266.2	PDS000084711.225	SAMN06279075	clinical	cd_8_group_3137	cd_4_group_3094	-
PDT001023191.1	PDS000084711.225	SAMEA104413217	clinical	cd_8_group_3137	cd_4_group_3094	-
PDT001832675.1	PDS000084711.225	SAMEA112912614	NULL	cd_8_group_3137	cd_4_group_3094	-
PDT000053464.2	PDS000084711.225	SAMN03466386	clinical	cd_8_group_3137	cd_4_group_3094	cd_2_group_2744
PDT000057155.2	PDS000084711.225	SAMN03477669	clinical	cd_8_group_3137	cd_4_group_3094	cd_2_group_2744
PDT000058565.2	PDS000084711.225	SAMN03478637	clinical	cd_8_group_3137	cd_4_group_3094	cd_2_group_2744
PDT000058811.2	PDS000084711.225	SAMN03479336	clinical	cd_8_group_3137	cd_4_group_3094	cd_2_group_2744
PDT000099463.2	PDS000084711.225	SAMN04363602	clinical	cd_8_group_3137	cd_4_group_3094	cd_2_group_2744
PDT000179668.2	PDS000084711.225	SAMN06247419	clinical	cd_8_group_3137	cd_4_group_3094	cd_2_group_2744
PDT000179826.2	PDS000084711.225	SAMN06247572	clinical	cd_8_group_3137	cd_4_group_3094	cd_2_group_2744
PDT000180641.2	PDS000084711.225	SAMN06248401	clinical	cd_8_group_3137	cd_4_group_3094	cd_2_group_2744
PDT000182590.2	PDS000084711.225	SAMN06278581	clinical	cd_8_group_3137	cd_4_group_3094	cd_2_group_2744
PDT000183591.2	PDS000084711.225	SAMN06285293	clinical	cd_8_group_3137	cd_4_group_3094	cd_2_group_2744
PDT000183779.2	PDS000084711.225	SAMN06285778	clinical	cd_8_group_3137	cd_4_group_3094	cd_2_group_2744
PDT000298787.2	PDS000084711.225	SAMN08796005	clinical	cd_8_group_3137	cd_4_group_3094	cd_2_group_2744
PDT000298833.2	PDS000084711.225	SAMN08796107	clinical	cd_8_group_3137	cd_4_group_3094	cd_2_group_2744
PDT000984196.1	PDS000084711.225	SAMN18148331	clinical	cd_8_group_3137	cd_4_group_3094	cd_2_group_2744
PDT000053517.2	PDS000084711.225	SAMN03466440	clinical	cd_8_group_3137	cd_4_group_3094	cd_2_group_2758
PDT000451795.2	PDS000084711.225	SAMEA90507418	clinical	cd_8_group_3137	cd_4_group_3094	cd_2_group_2758
PDT000055610.2	PDS000084711.225	SAMN03476075	clinical	cd_8_group_3137	cd_4_group_3094	cd_2_group_3171
PDT000057997.2	PDS000084711.225	SAMN03479074	clinical	cd_8_group_3137	cd_4_group_3094	cd_2_group_3171
PDT000059605.2	PDS000084711.225	SAMN03480068	clinical	cd_8_group_3137	cd_4_group_3094	cd_2_group_3171
PDT001330568.1	PDS000084711.225	SAMN29151902	clinical	cd_8_group_3137	cd_4_group_3094	cd_2_group_44168
PDT001452899.1	PDS000084711.225	SAMN31276052	clinical	cd_8_group_3137	cd_4_group_3094	cd_2_group_44168
PDT001485600.1	PDS000084711.225	SAMN31715450	clinical	cd_8_group_3137	cd_4_group_3094	cd_2_group_44168
PDT001528670.1	PDS000084711.225	SAMN32252683	clinical	cd_8_group_3137	cd_4_group_3094	cd_2_group_44168
PDT001537942.1	PDS000084711.225	SAMN32314505	clinical	cd_8_group_3137	cd_4_group_3094	cd_2_group_44168
PDT001578981.1	PDS000084711.225	SAMN32756301	clinical	cd_8_group_3137	cd_4_group_3094	cd_2_group_44168
PDT000744591.1	PDS000084711.225	SAMN14999239	clinical	cd_8_group_3137	cd_4_group_31466	cd_2_group_29460
PDT000744609.1	PDS000084711.225	SAMN14999384	clinical	cd_8_group_3137	cd_4_group_31466	cd_2_group_29460
PDT000179765.2	PDS000084711.225	SAMN06247509	clinical	cd_8_group_3137	cd_4_group_8418	cd_2_group_7580
PDT000180065.2	PDS000084711.225	SAMN06247816	clinical	cd_8_group_3137	cd_4_group_8418	cd_2_group_7580
PDT000763627.1	PDS000030939.10	SAMN15216648	clinical	cd_8_group_31370	cd_4_group_32023	cd_2_group_30066
PDT000763629.1	PDS000030939.10	SAMN15216656	clinical	cd_8_group_31370	cd_4_group_32023	cd_2_group_30066
PDT000763635.1	PDS000070228.2	SAMN15216640	clinical	cd_8_group_31371	cd_4_group_32025	cd_2_group_30067
PDT000820076.1	PDS000070228.2	SAMN15897374	clinical	cd_8_group_31371	cd_4_group_32025	cd_2_group_30067
PDT000828321.1	PDS000070228.2	SAMN15969079	clinical	cd_8_group_31371	cd_4_group_32025	cd_2_group_30067
PDT000763642.1	PDS000035988.38	SAMN15216662	clinical	cd_8_group_31372	cd_4_group_32027	cd_2_group_30069
PDT000855203.1	PDS000035988.38	SAMN16364434	clinical	cd_8_group_31372	cd_4_group_32027	cd_2_group_30069
PDT000763646.1	PDS000027824.13	SAMN15216666	clinical	cd_8_group_31373	cd_4_group_32028	cd_2_group_30070
PDT000763647.1	PDS000027824.13	SAMN15216659	clinical	cd_8_group_31373	cd_4_group_32028	cd_2_group_30070
PDT000764336.1	PDS000001723.219	SAMN15222162	clinical	cd_8_group_31374	-	-
PDT001420173.1	PDS000001723.219	SAMN30898091	clinical	cd_8_group_31374	-	-
PDT000764342.1	PDS000001251.383	SAMN15222159	clinical	cd_8_group_31375	cd_4_group_32029	cd_2_group_30071
PDT000767206.1	PDS000001251.383	SAMN15249632	clinical	cd_8_group_31375	cd_4_group_32029	cd_2_group_30071
PDT000764375.1	PDS000004371.339	SAMN15222224	clinical	cd_8_group_31376	-	-
PDT000837710.1	PDS000004371.339	SAMN16183870	clinical	cd_8_group_31376	-	-
PDT000764376.1	PDS000031314.309	SAMN15222213	clinical	cd_8_group_31377	cd_4_group_32031	cd_2_group_30074
PDT000767191.1	PDS000031314.309	SAMN15249624	clinical	cd_8_group_31377	cd_4_group_32031	cd_2_group_30074
PDT000764397.1	PDS000001251.383	SAMN15222242	clinical	cd_8_group_31378	cd_4_group_32033	cd_2_group_30076
PDT000783536.1	PDS000001251.383	SAMN15456978	clinical	cd_8_group_31378	cd_4_group_32033	cd_2_group_30076
PDT000764409.1	PDS000064413.1	SAMN15222229	clinical	cd_8_group_31379	cd_4_group_32034	cd_2_group_30077
PDT000767198.1	PDS000064413.1	SAMN15249640	clinical	cd_8_group_31379	cd_4_group_32034	cd_2_group_30077
PDT000053239.2	PDS000013840.6	SAMN03466160	clinical	cd_8_group_3138	cd_4_group_3025	cd_2_group_2676
PDT000055004.2	PDS000013840.6	SAMN03475438	clinical	cd_8_group_3138	cd_4_group_3025	cd_2_group_2676
PDT000056099.2	PDS000013840.6	SAMN03476582	clinical	cd_8_group_3138	cd_4_group_3025	cd_2_group_2676
PDT000056799.2	PDS000013840.6	SAMN03477311	clinical	cd_8_group_3138	cd_4_group_3025	cd_2_group_2676
PDT000057897.2	PDS000013840.6	SAMN03478974	clinical	cd_8_group_3138	cd_4_group_3025	cd_2_group_2676
PDT000058001.2	PDS000013840.6	SAMN03479078	clinical	cd_8_group_3138	cd_4_group_3025	cd_2_group_2676
PDT000764419.1	PDS000026970.894	SAMN15222690	clinical	cd_8_group_31380	cd_4_group_32035	-
PDT000781162.1	PDS000026970.894	SAMN15430086	clinical	cd_8_group_31380	cd_4_group_32035	-
PDT000764452.1	PDS000077390.1	SAMN15222845	clinical	cd_8_group_31381	cd_4_group_32037	cd_2_group_30080
PDT000912502.1	PDS000077390.1	SAMN17064919	environmental/other	cd_8_group_31381	cd_4_group_32037	cd_2_group_30080
PDT001287663.1	PDS000165367.6	SAMN27589623	clinical	cd_8_group_31382	-	-
PDT000764472.1	PDS000165367.6	SAMN15223825	clinical	cd_8_group_31382	cd_4_group_32038	cd_2_group_30083
PDT000789954.1	PDS000165367.6	SAMN15573590	clinical	cd_8_group_31382	cd_4_group_32038	cd_2_group_30083
PDT000764532.1	PDS000026549.667	SAMN15223846	clinical	cd_8_group_31383	cd_4_group_32039	cd_2_group_30084
PDT000806586.1	PDS000026549.667	SAMN15775628	clinical	cd_8_group_31383	cd_4_group_32039	cd_2_group_30084
PDT000764576.1	PDS000135120.1	SAMN15223735	environmental/other	cd_8_group_31384	-	-
PDT001597106.1	PDS000135120.1	SAMN32961479	environmental/other	cd_8_group_31384	-	-
PDT000764605.1	PDS000032189.39	SAMN15224298	clinical	cd_8_group_31385	cd_4_group_32041	cd_2_group_30086
PDT000806113.1	PDS000032189.39	SAMN15774084	environmental/other	cd_8_group_31385	cd_4_group_32041	cd_2_group_30086
PDT000764632.1	PDS000032654.222	SAMN15226260	clinical	cd_8_group_31386	cd_4_group_32045	cd_2_group_30090
PDT000863483.1	PDS000032654.222	SAMN16481013	environmental/other	cd_8_group_31386	cd_4_group_32045	cd_2_group_30090
PDT000764650.1	PDS000085033.371	SAMN15226379	clinical	cd_8_group_31387	-	-
PDT001449964.1	PDS000085033.371	SAMN31231086	clinical	cd_8_group_31387	-	-
PDT000764660.1	PDS000029316.51	SAMN15226483	clinical	cd_8_group_31388	-	-
PDT000767521.1	PDS000029316.51	SAMN15282539	clinical	cd_8_group_31388	-	-
PDT000764661.1	PDS000064407.1	SAMN15226469	clinical	cd_8_group_31389	cd_4_group_32048	cd_2_group_30091
PDT000767506.1	PDS000064407.1	SAMN15282543	clinical	cd_8_group_31389	cd_4_group_32048	cd_2_group_30091
PDT000058461.2	PDS000065758.828	SAMN03478533	clinical	cd_8_group_3139	cd_4_group_3026	-
PDT000053240.2	PDS000065758.828	SAMN03466161	clinical	cd_8_group_3139	cd_4_group_3026	cd_2_group_2677
PDT000059021.2	PDS000065758.828	SAMN03476157	clinical	cd_8_group_3139	cd_4_group_3026	cd_2_group_2677
PDT000055503.2	PDS000065758.828	SAMN03475968	clinical	cd_8_group_3139	cd_4_group_3026	cd_2_group_3150
PDT000055952.2	PDS000065758.828	SAMN03476435	clinical	cd_8_group_3139	cd_4_group_3026	cd_2_group_3150
PDT000057292.2	PDS000065758.828	SAMN03477806	clinical	cd_8_group_3139	cd_4_group_3026	cd_2_group_3150
PDT000058038.2	PDS000065758.828	SAMN03479115	clinical	cd_8_group_3139	cd_4_group_3026	cd_2_group_3150
PDT000099690.2	PDS000065758.828	SAMN04363837	clinical	cd_8_group_3139	cd_4_group_3026	cd_2_group_3150
PDT000099935.2	PDS000065758.828	SAMN04364098	clinical	cd_8_group_3139	cd_4_group_3026	cd_2_group_3150
PDT001151168.1	PDS000026948.197	SAMN22308752	clinical	cd_8_group_31390	-	-
PDT001953786.1	PDS000026948.197	SAMN37983933	clinical	cd_8_group_31390	-	-
PDT000764680.1	PDS000026948.197	SAMN15226451	clinical	cd_8_group_31390	cd_4_group_32049	cd_2_group_30092
PDT000888127.1	PDS000026948.197	SAMN16728218	clinical	cd_8_group_31390	cd_4_group_32049	cd_2_group_30092
PDT000764690.1	PDS000053721.8	SAMN15226604	clinical	cd_8_group_31391	-	-
PDT001848492.1	PDS000053721.8	SAMN36944024	clinical	cd_8_group_31391	-	-
PDT000764714.1	PDS000018309.24	SAMN15228025	clinical	cd_8_group_31392	-	-
PDT000837393.1	PDS000018309.24	SAMN16181016	clinical	cd_8_group_31392	-	-
PDT000764726.1	PDS000016785.40	SAMN15228019	clinical	cd_8_group_31393	cd_4_group_32052	cd_2_group_30095
PDT000819884.1	PDS000016785.40	SAMN15894064	clinical	cd_8_group_31393	cd_4_group_32052	cd_2_group_30095
PDT000836850.1	PDS000016785.40	SAMN16170495	clinical	cd_8_group_31393	cd_4_group_32052	cd_2_group_30095
PDT000932686.1	PDS000016785.40	SAMN17318407	clinical	cd_8_group_31393	cd_4_group_32052	cd_2_group_30095
PDT001482410.1	PDS000064355.2	SAMN31663871	clinical	cd_8_group_31394	cd_4_group_32053	-
PDT000764730.1	PDS000064355.2	SAMN15228031	clinical	cd_8_group_31394	cd_4_group_32053	cd_2_group_30096
PDT000764733.1	PDS000064355.2	SAMN15228030	clinical	cd_8_group_31394	cd_4_group_32053	cd_2_group_30096
PDT000764731.1	PDS000071140.1	SAMN15228022	clinical	cd_8_group_31395	cd_4_group_32054	cd_2_group_30097
PDT000830149.1	PDS000071140.1	SAMN16064779	clinical	cd_8_group_31395	cd_4_group_32054	cd_2_group_30097
PDT000764735.1	PDS000032705.1071	SAMN15228018	clinical	cd_8_group_31396	-	-
PDT001089760.1	PDS000032705.1071	SAMN20218029	clinical	cd_8_group_31396	-	-
PDT001116139.1	PDS000032705.1071	SAMN20960434	clinical	cd_8_group_31396	-	-
PDT001141854.1	PDS000032705.1071	SAMN21873321	clinical	cd_8_group_31396	-	-
PDT001378356.1	PDS000032705.1071	SAMN30132676	clinical	cd_8_group_31396	-	-
PDT000766532.1	PDS000123320.1	SAMN15237355	clinical	cd_8_group_31397	cd_4_group_32055	cd_2_group_30100
PDT001481971.1	PDS000123320.1	SAMN31662366	environmental/other	cd_8_group_31397	cd_4_group_32055	cd_2_group_30100
PDT000766539.1	PDS000027938.191	SAMN15237350	clinical	cd_8_group_31398	-	-
PDT001825827.1	PDS000027938.191	SAMN36694646	clinical	cd_8_group_31398	-	-
PDT000766546.1	PDS000032797.4	SAMN15237392	clinical	cd_8_group_31399	cd_4_group_32057	-
PDT000801494.1	PDS000032797.4	SAMN15690223	clinical	cd_8_group_31399	cd_4_group_32057	-
PDT000001927.5	PDS000027209.6	SAMN02344831	environmental/other	cd_8_group_314	-	-
PDT000643247.1	PDS000027209.6	SAMN13535880	clinical	cd_8_group_314	-	-
PDT000396227.1	PDS000032379.40	SAMN10289957	clinical	cd_8_group_3140	cd_4_group_3028	-
PDT000451933.1	PDS000032379.40	SAMEA104114062	clinical	cd_8_group_3140	cd_4_group_3028	-
PDT000053243.2	PDS000032379.40	SAMN03466164	clinical	cd_8_group_3140	cd_4_group_3028	cd_2_group_2679
PDT000058814.2	PDS000032379.40	SAMN03479339	clinical	cd_8_group_3140	cd_4_group_3028	cd_2_group_2679
PDT000099145.2	PDS000032379.40	SAMN04363219	clinical	cd_8_group_3140	cd_4_group_3028	cd_2_group_2679
PDT001327549.1	PDS000064409.4	SAMN29011907	clinical	cd_8_group_31400	-	-
PDT000766549.1	PDS000064409.4	SAMN15237395	clinical	cd_8_group_31400	cd_4_group_32058	cd_2_group_30101
PDT000766554.1	PDS000064409.4	SAMN15237387	clinical	cd_8_group_31400	cd_4_group_32058	cd_2_group_30101
PDT001146504.1	PDS000064409.4	SAMN22107564	clinical	cd_8_group_31400	cd_4_group_32058	cd_2_group_30101
PDT001146509.1	PDS000064409.4	SAMN22107578	clinical	cd_8_group_31400	cd_4_group_32058	cd_2_group_30101
PDT001146515.1	PDS000064409.4	SAMN22107576	clinical	cd_8_group_31400	cd_4_group_32058	cd_2_group_30101
PDT001161065.1	PDS000064409.4	SAMN22560451	clinical	cd_8_group_31400	cd_4_group_32058	cd_2_group_30101
PDT000766575.1	PDS000139732.3	SAMN15237879	clinical	cd_8_group_31401	-	-
PDT000975198.1	PDS000139732.3	SAMN18090130	clinical	cd_8_group_31401	-	-
PDT000766580.1	PDS000002089.403	SAMN15237872	clinical	cd_8_group_31402	-	-
PDT000908159.1	PDS000002089.403	SAMN17043564	clinical	cd_8_group_31402	-	-
PDT001465603.1	PDS000002089.403	SAMN31438979	clinical	cd_8_group_31402	-	-
PDT000848661.1	PDS000060879.8	SAMN16278695	clinical	cd_8_group_31403	cd_4_group_32060	-
PDT000766616.1	PDS000060879.8	SAMN15239009	clinical	cd_8_group_31403	cd_4_group_32060	cd_2_group_30105
PDT000771954.1	PDS000060879.8	SAMN15376767	clinical	cd_8_group_31403	cd_4_group_32060	cd_2_group_30105
PDT000784687.1	PDS000060879.8	SAMN15493584	clinical	cd_8_group_31403	cd_4_group_32060	cd_2_group_30105
PDT000784692.1	PDS000060879.8	SAMN15493590	clinical	cd_8_group_31403	cd_4_group_32060	cd_2_group_30105
PDT000982821.1	PDS000060879.8	SAMN18212543	clinical	cd_8_group_31403	cd_4_group_32060	cd_2_group_30105
PDT000993840.1	PDS000060879.8	SAMN18542671	clinical	cd_8_group_31403	cd_4_group_32060	cd_2_group_30105
PDT001042644.1	PDS000060879.8	SAMN19267457	clinical	cd_8_group_31403	cd_4_group_32060	cd_2_group_30105
PDT000766617.1	PDS000065505.1	SAMN15239008	clinical	cd_8_group_31404	cd_4_group_32061	cd_2_group_30106
PDT000787378.1	PDS000065505.1	SAMN15521749	clinical	cd_8_group_31404	cd_4_group_32061	cd_2_group_30106
PDT000766640.1	PDS000064405.4	SAMN15239112	clinical	cd_8_group_31405	cd_4_group_32062	cd_2_group_30107
PDT000766651.1	PDS000064405.4	SAMN15239102	clinical	cd_8_group_31405	cd_4_group_32062	cd_2_group_30107
PDT000766652.1	PDS000064816.1	SAMN15239108	clinical	cd_8_group_31406	cd_4_group_32063	cd_2_group_30108
PDT000769786.1	PDS000064816.1	SAMN15340040	clinical	cd_8_group_31406	cd_4_group_32063	cd_2_group_30108
PDT000766670.1	PDS000064403.3	SAMN15239228	clinical	cd_8_group_31407	cd_4_group_32064	cd_2_group_30109
PDT000769310.1	PDS000064403.3	SAMN15326801	clinical	cd_8_group_31407	cd_4_group_32064	cd_2_group_30109
PDT000766679.1	PDS000089910.537	SAMN15239249	clinical	cd_8_group_31408	cd_4_group_32065	-
PDT000772076.1	PDS000089910.537	SAMN15379279	clinical	cd_8_group_31408	cd_4_group_32065	-
PDT000766680.1	PDS000158179.42	SAMN15239245	clinical	cd_8_group_31409	-	-
PDT001285066.1	PDS000158179.42	SAMN27549551	clinical	cd_8_group_31409	-	-
PDT000054367.2	PDS000002281.11	SAMN03469620	clinical	cd_8_group_3141	cd_4_group_3029	-
PDT000053250.2	PDS000002281.11	SAMN03466171	clinical	cd_8_group_3141	cd_4_group_3029	cd_2_group_2682
PDT000053898.2	PDS000002281.11	SAMN03468560	clinical	cd_8_group_3141	cd_4_group_3029	cd_2_group_2682
PDT000056401.2	PDS000002281.11	SAMN03476887	clinical	cd_8_group_3141	cd_4_group_3029	cd_2_group_2682
PDT000056536.2	PDS000002281.11	SAMN03477035	clinical	cd_8_group_3141	cd_4_group_3029	cd_2_group_2682
PDT000057610.2	PDS000002281.11	SAMN03478125	clinical	cd_8_group_3141	cd_4_group_3029	cd_2_group_2682
PDT000058829.2	PDS000002281.11	SAMN03479354	clinical	cd_8_group_3141	cd_4_group_3029	cd_2_group_2682
PDT000059598.2	PDS000002281.11	SAMN03480061	clinical	cd_8_group_3141	cd_4_group_3029	cd_2_group_2682
PDT000098887.2	PDS000002281.11	SAMN04362956	clinical	cd_8_group_3141	cd_4_group_3029	cd_2_group_2682
PDT000099680.2	PDS000002281.11	SAMN04363827	clinical	cd_8_group_3141	cd_4_group_3029	cd_2_group_2682
PDT000553654.1	PDS000002281.11	SAMN12422935	clinical	cd_8_group_3141	cd_4_group_3029	cd_2_group_2682
PDT000058816.2	PDS000002281.11	SAMN03479341	clinical	cd_8_group_3141	cd_4_group_4056	cd_2_group_3601
PDT000314131.2	PDS000002281.11	SAMN09207620	clinical	cd_8_group_3141	cd_4_group_4056	cd_2_group_3601
PDT000955088.1	PDS000100240.2	SAMN17900756	environmental/other	cd_8_group_31410	-	-
PDT000766683.1	PDS000100240.2	SAMN15239361	clinical	cd_8_group_31410	cd_4_group_32066	cd_2_group_30110
PDT001021501.1	PDS000100240.2	SAMN19033194	clinical	cd_8_group_31410	cd_4_group_32066	cd_2_group_30110
PDT000766693.1	PDS000074674.4	SAMN15239343	clinical	cd_8_group_31411	cd_4_group_32067	cd_2_group_30111
PDT000873718.1	PDS000074674.4	SAMN16611981	clinical	cd_8_group_31411	cd_4_group_32067	cd_2_group_30111
PDT000766701.1	PDS000120939.1	SAMN15239332	clinical	cd_8_group_31412	-	-
PDT001452079.1	PDS000120939.1	SAMN31269439	clinical	cd_8_group_31412	-	-
PDT000766737.1	PDS000001865.702	SAMN15239469	environmental/other	cd_8_group_31413	cd_4_group_32068	cd_2_group_30113
PDT001878139.1	PDS000001865.702	SAMN37328116	environmental/other	cd_8_group_31413	cd_4_group_32068	cd_2_group_30113
PDT000766764.1	PDS000047957.16	SAMN15239696	clinical	cd_8_group_31414	-	-
PDT001913114.1	PDS000047957.16	SAMN37666049	clinical	cd_8_group_31414	-	-
PDT000766776.1	PDS000066167.1	SAMN15239706	clinical	cd_8_group_31415	cd_4_group_32069	cd_2_group_30114
PDT000797984.1	PDS000066167.1	SAMN15659884	clinical	cd_8_group_31415	cd_4_group_32069	cd_2_group_30114
PDT001134326.1	PDS000004395.492	SAMN21528947	clinical	cd_8_group_31416	-	-
PDT001134330.1	PDS000004395.492	SAMN21528944	clinical	cd_8_group_31416	-	-
PDT001350685.1	PDS000004395.492	SAMN29445246	clinical	cd_8_group_31416	-	-
PDT000766777.1	PDS000004395.492	SAMN15239705	clinical	cd_8_group_31416	cd_4_group_32070	cd_2_group_30115
PDT000925992.1	PDS000004395.492	SAMN17186803	clinical	cd_8_group_31416	cd_4_group_32070	cd_2_group_30115
PDT000766780.1	PDS000027158.10	SAMN15239727	clinical	cd_8_group_31417	-	-
PDT001018242.1	PDS000027158.10	SAMN18990328	clinical	cd_8_group_31417	-	-
PDT001150277.1	PDS000027158.10	SAMN22244847	clinical	cd_8_group_31417	-	-
PDT001408473.1	PDS000027158.10	SAMN30654003	clinical	cd_8_group_31417	-	-
PDT001835277.1	PDS000027158.10	SAMN36770623	clinical	cd_8_group_31417	-	-
PDT001069168.1	PDS000027158.10	SAMN19690177	environmental/other	cd_8_group_31417	cd_4_group_39101	cd_2_group_37087
PDT001295734.1	PDS000027158.10	SAMN27958555	clinical	cd_8_group_31417	cd_4_group_39101	cd_2_group_37087
PDT000767107.1	PDS000076224.1	SAMN15249308	clinical	cd_8_group_31418	cd_4_group_32072	-
PDT000892423.1	PDS000076224.1	SAMN16823626	clinical	cd_8_group_31418	cd_4_group_32072	-
PDT000767129.1	PDS000026970.894	SAMN15249465	clinical	cd_8_group_31419	cd_4_group_32073	cd_2_group_30116
PDT000767202.1	PDS000026970.894	SAMN15249639	clinical	cd_8_group_31419	cd_4_group_32073	cd_2_group_30116
PDT000767207.1	PDS000026970.894	SAMN15249631	clinical	cd_8_group_31419	cd_4_group_32073	cd_2_group_30116
PDT000783532.1	PDS000026970.894	SAMN15456963	clinical	cd_8_group_31419	cd_4_group_32073	cd_2_group_30116
PDT000783537.1	PDS000026970.894	SAMN15456979	clinical	cd_8_group_31419	cd_4_group_32073	cd_2_group_30116
PDT000388146.1	PDS000121788.77	SAMN10173567	clinical	cd_8_group_3142	-	-
PDT001389252.1	PDS000121788.77	SAMN30312039	clinical	cd_8_group_3142	-	-
PDT000053256.2	PDS000121788.77	SAMN03466177	clinical	cd_8_group_3142	cd_4_group_3030	cd_2_group_2683
PDT000053576.2	PDS000121788.77	SAMN03466499	clinical	cd_8_group_3142	cd_4_group_3030	cd_2_group_2683
PDT000056547.2	PDS000121788.77	SAMN03477046	clinical	cd_8_group_3142	cd_4_group_3030	cd_2_group_2683
PDT000058964.2	PDS000121788.77	SAMN03479503	clinical	cd_8_group_3142	cd_4_group_3030	cd_2_group_2683
PDT001158203.2	PDS000121788.77	SAMN22443168	clinical	cd_8_group_3142	cd_4_group_42133	cd_2_group_40123
PDT001167694.1	PDS000121788.77	SAMN22842877	clinical	cd_8_group_3142	cd_4_group_42133	cd_2_group_40123
PDT000767136.1	PDS000001911.421	SAMN15249483	clinical	cd_8_group_31420	cd_4_group_32074	-
PDT000767199.1	PDS000001911.421	SAMN15249635	clinical	cd_8_group_31420	cd_4_group_32074	-
PDT000767141.1	PDS000011909.263	SAMN15249479	clinical	cd_8_group_31421	cd_4_group_32075	cd_2_group_30117
PDT000767180.1	PDS000011909.263	SAMN15249524	clinical	cd_8_group_31421	cd_4_group_32075	cd_2_group_30117
PDT000767228.1	PDS000011909.263	SAMN15249685	clinical	cd_8_group_31421	cd_4_group_32075	cd_2_group_30117
PDT000767200.1	PDS000004371.339	SAMN15249637	clinical	cd_8_group_31422	cd_4_group_32076	cd_2_group_30120
PDT001382411.1	PDS000004371.339	SAMN30220110	clinical	cd_8_group_31422	cd_4_group_32076	cd_2_group_30120
PDT000767212.1	PDS000011909.263	SAMN15249648	clinical	cd_8_group_31423	cd_4_group_32078	cd_2_group_30122
PDT000767227.1	PDS000011909.263	SAMN15249678	clinical	cd_8_group_31423	cd_4_group_32078	cd_2_group_30122
PDT000767214.1	PDS000065354.2	SAMN15249642	clinical	cd_8_group_31424	cd_4_group_32079	-
PDT001270971.1	PDS000065354.2	SAMN26749180	clinical	cd_8_group_31424	cd_4_group_32079	-
PDT001025701.1	PDS000009466.440	SAMN19110855	clinical	cd_8_group_31425	-	-
PDT001074761.1	PDS000009466.440	SAMN19801986	clinical	cd_8_group_31425	-	-
PDT001380244.1	PDS000009466.440	SAMN30195866	clinical	cd_8_group_31425	-	-
PDT001510600.1	PDS000009466.440	SAMN32011859	clinical	cd_8_group_31425	-	-
PDT001953442.1	PDS000009466.440	SAMN37981107	clinical	cd_8_group_31425	-	-
PDT000767259.1	PDS000009466.440	SAMN15249720	clinical	cd_8_group_31425	cd_4_group_32081	cd_2_group_30123
PDT000774469.1	PDS000009466.440	SAMN15408220	clinical	cd_8_group_31425	cd_4_group_32081	cd_2_group_30123
PDT001106851.1	PDS000009466.440	SAMN20700201	clinical	cd_8_group_31425	cd_4_group_40298	-
PDT001121129.1	PDS000009466.440	SAMN21170560	clinical	cd_8_group_31425	cd_4_group_40298	-
PDT001500676.1	PDS000009466.440	SAMN31874770	clinical	cd_8_group_31425	cd_4_group_50019	-
PDT001737147.1	PDS000009466.440	SAMN35123888	clinical	cd_8_group_31425	cd_4_group_50019	-
PDT001963385.1	PDS000009466.440	SAMN38051667	clinical	cd_8_group_31425	cd_4_group_50019	-
PDT001531549.1	PDS000075168.3	SAMN32286197	environmental/other	cd_8_group_31426	-	-
PDT000767299.1	PDS000075168.3	SAMN15250043	clinical	cd_8_group_31426	cd_4_group_32083	cd_2_group_30125
PDT000878811.1	PDS000075168.3	SAMN16666876	clinical	cd_8_group_31426	cd_4_group_32083	cd_2_group_30125
PDT000767309.1	PDS000005120.259	SAMN15250049	clinical	cd_8_group_31427	-	-
PDT000921352.1	PDS000005120.259	SAMN17137928	clinical	cd_8_group_31427	-	-
PDT001649884.1	PDS000005120.259	SAMN33566200	clinical	cd_8_group_31427	cd_4_group_51331	cd_2_group_49773
PDT001649894.1	PDS000005120.259	SAMN33566204	clinical	cd_8_group_31427	cd_4_group_51331	cd_2_group_49773
PDT001652107.1	PDS000005120.259	SAMN33601524	clinical	cd_8_group_31427	cd_4_group_51331	cd_2_group_49773
PDT001768708.1	PDS000005120.259	SAMN35623581	clinical	cd_8_group_31427	cd_4_group_51331	cd_2_group_49773
PDT001814522.1	PDS000005120.259	SAMN36390885	clinical	cd_8_group_31427	cd_4_group_53153	cd_2_group_51819
PDT001844803.1	PDS000005120.259	SAMN36888320	clinical	cd_8_group_31427	cd_4_group_53153	cd_2_group_51819
PDT000767326.1	PDS000028997.20	SAMN15253541	clinical	cd_8_group_31428	cd_4_group_32084	-
PDT000767334.1	PDS000028997.20	SAMN15253548	clinical	cd_8_group_31428	cd_4_group_32084	-
PDT000767329.1	PDS000085033.371	SAMN15253537	clinical	cd_8_group_31429	-	-
PDT001444733.1	PDS000085033.371	SAMN31183606	clinical	cd_8_group_31429	-	-
PDT000053258.2	PDS000113861.10	SAMN03466179	clinical	cd_8_group_3143	cd_4_group_3031	cd_2_group_2684
PDT000053474.2	PDS000113861.10	SAMN03466396	clinical	cd_8_group_3143	cd_4_group_3031	cd_2_group_2684
PDT000767332.1	PDS000027403.211	SAMN15253550	clinical	cd_8_group_31430	cd_4_group_32085	cd_2_group_30127
PDT000767487.1	PDS000027403.211	SAMN15282484	clinical	cd_8_group_31430	cd_4_group_32085	cd_2_group_30127
PDT000767500.1	PDS000085033.371	SAMN15282508	clinical	cd_8_group_31431	cd_4_group_32086	-
PDT000767337.1	PDS000085033.371	SAMN15253544	clinical	cd_8_group_31431	cd_4_group_32086	cd_2_group_30128
PDT000939541.1	PDS000085033.371	SAMN17493432	clinical	cd_8_group_31431	cd_4_group_32086	cd_2_group_30128
PDT000939544.1	PDS000085033.371	SAMN17493414	clinical	cd_8_group_31431	cd_4_group_32086	cd_2_group_30128
PDT000767365.1	PDS000028432.6	SAMN15253657	clinical	cd_8_group_31432	-	-
PDT001618436.1	PDS000028432.6	SAMN33339646	clinical	cd_8_group_31432	-	-
PDT000767489.1	PDS000071807.1	SAMN15282478	clinical	cd_8_group_31433	cd_4_group_32090	-
PDT000838372.1	PDS000071807.1	SAMN16198132	clinical	cd_8_group_31433	cd_4_group_32090	-
PDT000767498.1	PDS000064416.2	SAMN15282509	clinical	cd_8_group_31434	-	-
PDT000783476.1	PDS000064416.2	SAMN15456247	clinical	cd_8_group_31434	-	-
PDT000767858.1	PDS000065314.3	SAMN15297621	clinical	cd_8_group_31435	cd_4_group_32091	cd_2_group_30132
PDT000783682.1	PDS000065314.3	SAMN15458364	clinical	cd_8_group_31435	cd_4_group_32091	cd_2_group_30132
PDT000767889.1	PDS000064430.2	SAMN15297921	clinical	cd_8_group_31436	cd_4_group_32092	cd_2_group_30133
PDT000774190.1	PDS000064430.2	SAMN15404535	clinical	cd_8_group_31436	cd_4_group_32092	cd_2_group_30133
PDT000767892.1	PDS000001865.702	SAMN15297950	clinical	cd_8_group_31437	cd_4_group_32093	cd_2_group_30134
PDT000787315.1	PDS000001865.702	SAMN15521096	clinical	cd_8_group_31437	cd_4_group_32093	cd_2_group_30134
PDT000767895.1	PDS000065117.13	SAMN15297974	clinical	cd_8_group_31438	cd_4_group_32094	cd_2_group_30135
PDT000767898.1	PDS000065117.13	SAMN15297941	clinical	cd_8_group_31438	cd_4_group_32094	cd_2_group_30135
PDT000767932.1	PDS000006877.63	SAMN15299258	environmental/other	cd_8_group_31439	-	-
PDT001218481.1	PDS000006877.63	SAMN24726599	environmental/other	cd_8_group_31439	-	-
PDT000053263.2	PDS000031260.5	SAMN03466184	environmental/other	cd_8_group_3144	cd_4_group_3032	cd_2_group_2685
PDT000358477.1	PDS000031260.5	SAMEA3222066	NULL	cd_8_group_3144	cd_4_group_3032	cd_2_group_2685
PDT000667945.2	PDS000031260.5	SAMN13884612	clinical	cd_8_group_3144	cd_4_group_3032	cd_2_group_2685
PDT000768122.1	PDS000030509.23	SAMN15307152	clinical	cd_8_group_31440	-	-
PDT001455611.1	PDS000030509.23	SAMN31324565	clinical	cd_8_group_31440	-	-
PDT000768149.1	PDS000072156.1	SAMN15300435	clinical	cd_8_group_31441	cd_4_group_32095	cd_2_group_30137
PDT000768153.1	PDS000072156.1	SAMN15300442	clinical	cd_8_group_31441	cd_4_group_32095	cd_2_group_30137
PDT000774791.1	PDS000072156.1	SAMN15418817	clinical	cd_8_group_31441	cd_4_group_32095	cd_2_group_30137
PDT000768159.1	PDS000001953.257	SAMN15300444	clinical	cd_8_group_31442	cd_4_group_32097	cd_2_group_30138
PDT000774790.1	PDS000001953.257	SAMN15418822	clinical	cd_8_group_31442	cd_4_group_32097	cd_2_group_30138
PDT001007653.1	PDS000001953.257	SAMN18767243	clinical	cd_8_group_31442	cd_4_group_32097	cd_2_group_30138
PDT001015368.1	PDS000001953.257	SAMN18881932	clinical	cd_8_group_31442	cd_4_group_32097	cd_2_group_30138
PDT001067788.1	PDS000001953.257	SAMN19676636	clinical	cd_8_group_31442	cd_4_group_32097	cd_2_group_30138
PDT001102256.1	PDS000001953.257	SAMN20527523	clinical	cd_8_group_31442	cd_4_group_32097	cd_2_group_30138
PDT000842813.1	PDS000001953.257	SAMN16241183	clinical	cd_8_group_31442	cd_4_group_33972	cd_2_group_32012
PDT000901553.1	PDS000001953.257	SAMN16972244	clinical	cd_8_group_31442	cd_4_group_33972	cd_2_group_32012
PDT000922948.1	PDS000001953.257	SAMN17086475	clinical	cd_8_group_31442	cd_4_group_33972	cd_2_group_32012
PDT001676167.1	PDS000077440.51	SAMN33992579	clinical	cd_8_group_31443	-	-
PDT001920450.1	PDS000077440.51	SAMN37695112	clinical	cd_8_group_31443	-	-
PDT000768206.1	PDS000077440.51	SAMN15314488	clinical	cd_8_group_31443	cd_4_group_32098	-
PDT001939900.1	PDS000077440.51	SAMN37819767	clinical	cd_8_group_31443	cd_4_group_32098	cd_2_group_53661
PDT001940371.1	PDS000077440.51	SAMN37819801	clinical	cd_8_group_31443	cd_4_group_32098	cd_2_group_53661
PDT000768218.1	PDS000065340.1	SAMN15314839	clinical	cd_8_group_31444	cd_4_group_32099	cd_2_group_30140
PDT000784138.1	PDS000065340.1	SAMN15469612	clinical	cd_8_group_31444	cd_4_group_32099	cd_2_group_30140
PDT000768222.1	PDS000028757.44	SAMN15314829	clinical	cd_8_group_31445	cd_4_group_32101	-
PDT000783778.1	PDS000028757.44	SAMN15458922	clinical	cd_8_group_31445	cd_4_group_32101	-
PDT000768226.1	PDS000094893.4	SAMN15314849	clinical	cd_8_group_31446	-	-
PDT001814694.1	PDS000094893.4	SAMN36405050	clinical	cd_8_group_31446	-	-
PDT001258470.1	PDS000027037.402	SAMN26435241	clinical	cd_8_group_31447	-	-
PDT001368992.1	PDS000027037.402	SAMN29938111	clinical	cd_8_group_31447	-	-
PDT000768228.1	PDS000027037.402	SAMN15314881	clinical	cd_8_group_31447	cd_4_group_32102	-
PDT001674717.1	PDS000027037.402	SAMN33969082	clinical	cd_8_group_31447	cd_4_group_32102	-
PDT000768229.1	PDS000089910.537	SAMN15314883	clinical	cd_8_group_31448	-	-
PDT000857663.1	PDS000089910.537	SAMN16397722	clinical	cd_8_group_31448	-	-
PDT000768236.1	PDS000031196.24	SAMN15315307	clinical	cd_8_group_31449	-	-
PDT001440703.1	PDS000031196.24	SAMN31138436	clinical	cd_8_group_31449	-	-
PDT000053269.2	PDS000030232.2	SAMN03466190	clinical	cd_8_group_3145	cd_4_group_3033	-
PDT000283657.2	PDS000030232.2	SAMN08440678	clinical	cd_8_group_3145	cd_4_group_3033	-
PDT000931415.1	PDS000030232.2	SAMN17178262	clinical	cd_8_group_3145	cd_4_group_6834	-
PDT000139295.2	PDS000030232.2	SAMN05379470	clinical	cd_8_group_3145	cd_4_group_6834	cd_2_group_6109
PDT000141517.2	PDS000030232.2	SAMN05440809	clinical	cd_8_group_3145	cd_4_group_6834	cd_2_group_6109
PDT000143311.2	PDS000030232.2	SAMN05440813	clinical	cd_8_group_3145	cd_4_group_6834	cd_2_group_6109
PDT000171914.3	PDS000030232.2	SAMN06127415	clinical	cd_8_group_3145	cd_4_group_6834	cd_2_group_6109
PDT000251055.2	PDS000030232.2	SAMN07779498	clinical	cd_8_group_3145	cd_4_group_6834	cd_2_group_6109
PDT000251084.2	PDS000030232.2	SAMN07779522	clinical	cd_8_group_3145	cd_4_group_6834	cd_2_group_6109
PDT000768257.1	PDS000004404.152	SAMN15317147	clinical	cd_8_group_31450	-	-
PDT001254026.1	PDS000004404.152	SAMN26234563	clinical	cd_8_group_31450	-	-
PDT000768436.1	PDS000085033.371	SAMN15317415	clinical	cd_8_group_31451	cd_4_group_32103	cd_2_group_30142
PDT000942359.1	PDS000085033.371	SAMN17608173	clinical	cd_8_group_31451	cd_4_group_32103	cd_2_group_30142
PDT000768547.1	PDS000089910.537	SAMN15317471	environmental/other	cd_8_group_31452	cd_4_group_32104	cd_2_group_30143
PDT000834394.1	PDS000089910.537	SAMN16094360	environmental/other	cd_8_group_31452	cd_4_group_32104	cd_2_group_30143
PDT000768550.1	PDS000064641.1	SAMN15317478	environmental/other	cd_8_group_31453	cd_4_group_32105	-
PDT000768554.1	PDS000064641.1	SAMN15317479	environmental/other	cd_8_group_31453	cd_4_group_32105	-
PDT000768558.1	PDS000030659.295	SAMN15317840	clinical	cd_8_group_31454	cd_4_group_32106	cd_2_group_30145
PDT001166183.1	PDS000030659.295	SAMN22811232	environmental/other	cd_8_group_31454	cd_4_group_32106	cd_2_group_30145
PDT001154279.1	PDS000064642.4	SAMN22366617	clinical	cd_8_group_31455	cd_4_group_32107	-
PDT000768563.1	PDS000064642.4	SAMN15317833	clinical	cd_8_group_31455	cd_4_group_32107	cd_2_group_30146
PDT000771503.1	PDS000064642.4	SAMN15371188	clinical	cd_8_group_31455	cd_4_group_32107	cd_2_group_30146
PDT000768568.1	PDS000089910.537	SAMN15317830	clinical	cd_8_group_31456	cd_4_group_32108	cd_2_group_30147
PDT001166230.1	PDS000089910.537	SAMN22811241	environmental/other	cd_8_group_31456	cd_4_group_32108	cd_2_group_30147
PDT000768573.1	PDS000100251.126	SAMN15317844	clinical	cd_8_group_31457	cd_4_group_32109	cd_2_group_30148
PDT000768575.1	PDS000100251.126	SAMN15317847	clinical	cd_8_group_31457	cd_4_group_32109	cd_2_group_30148
PDT001095308.1	PDS000100251.126	SAMN20351506	clinical	cd_8_group_31457	cd_4_group_32109	cd_2_group_30148
PDT000991413.1	PDS000055684.47	SAMN18511327	environmental/other	cd_8_group_31458	-	-
PDT001726580.1	PDS000055684.47	SAMN34998530	environmental/other	cd_8_group_31458	-	-
PDT001989169.1	PDS000055684.47	SAMN38300522	environmental/other	cd_8_group_31458	-	-
PDT000826958.1	PDS000055684.47	SAMN15950115	environmental/other	cd_8_group_31458	cd_4_group_32110	-
PDT000834828.1	PDS000055684.47	SAMN16113874	environmental/other	cd_8_group_31458	cd_4_group_32110	-
PDT000768919.1	PDS000055684.47	SAMN15317639	environmental/other	cd_8_group_31458	cd_4_group_32110	cd_2_group_30149
PDT000833717.1	PDS000055684.47	SAMN16091390	clinical	cd_8_group_31458	cd_4_group_32110	cd_2_group_30149
PDT000836490.1	PDS000055684.47	SAMN16133901	clinical	cd_8_group_31458	cd_4_group_32110	cd_2_group_30149
PDT000865465.1	PDS000055684.47	SAMN16435501	environmental/other	cd_8_group_31458	cd_4_group_32110	cd_2_group_30149
PDT000768930.1	PDS000089910.537	SAMN15317624	environmental/other	cd_8_group_31459	-	-
PDT000879874.1	PDS000089910.537	SAMN16675261	environmental/other	cd_8_group_31459	-	-
PDT000053275.2	PDS000013849.59	SAMN03466196	clinical	cd_8_group_3146	-	-
PDT000099070.2	PDS000013849.59	SAMN04363144	clinical	cd_8_group_3146	-	-
PDT000821931.1	PDS000013849.59	SAMN15902301	clinical	cd_8_group_3146	cd_4_group_33470	cd_2_group_31492
PDT000855178.1	PDS000013849.59	SAMN16364411	clinical	cd_8_group_3146	cd_4_group_33470	cd_2_group_31492
PDT000202967.2	PDS000013849.59	SAMN06758841	clinical	cd_8_group_3146	cd_4_group_9890	-
PDT000320344.1	PDS000013849.59	SAMN09268931	clinical	cd_8_group_3146	cd_4_group_9890	cd_2_group_15180
PDT000342495.1	PDS000013849.59	SAMN09624363	clinical	cd_8_group_3146	cd_4_group_9890	cd_2_group_15180
PDT000202979.2	PDS000013849.59	SAMN06758856	clinical	cd_8_group_3146	cd_4_group_9893	-
PDT000214533.2	PDS000013849.59	SAMN07180567	clinical	cd_8_group_3146	cd_4_group_9893	-
PDT000769203.1	PDS000032705.1071	SAMN15325486	clinical	cd_8_group_31460	cd_4_group_32111	cd_2_group_30151
PDT000769397.1	PDS000032705.1071	SAMN15332809	clinical	cd_8_group_31460	cd_4_group_32111	cd_2_group_30151
PDT000810038.1	PDS000032705.1071	SAMN15822791	clinical	cd_8_group_31460	cd_4_group_32111	cd_2_group_30151
PDT000769231.1	PDS000085033.371	SAMN15315576	environmental/other	cd_8_group_31461	-	-
PDT002010337.1	PDS000085033.371	SAMN38472855	clinical	cd_8_group_31461	-	-
PDT000855709.1	PDS000085033.371	SAMN16376840	clinical	cd_8_group_31461	cd_4_group_34337	-
PDT001045757.1	PDS000085033.371	SAMN19315481	environmental/other	cd_8_group_31461	cd_4_group_34337	-
PDT001462755.1	PDS000085033.371	SAMN31402608	clinical	cd_8_group_31461	cd_4_group_34337	-
PDT001016610.1	PDS000085033.371	SAMN18938127	environmental/other	cd_8_group_31461	cd_4_group_34337	cd_2_group_36306
PDT001041679.1	PDS000085033.371	SAMN19240972	clinical	cd_8_group_31461	cd_4_group_34337	cd_2_group_36306
PDT001097731.1	PDS000085033.371	SAMN20434735	environmental/other	cd_8_group_31461	cd_4_group_34337	cd_2_group_36306
PDT001113165.1	PDS000085033.371	SAMN20863214	clinical	cd_8_group_31461	cd_4_group_34337	cd_2_group_36306
PDT001143860.1	PDS000085033.371	SAMN21974507	clinical	cd_8_group_31461	cd_4_group_34337	cd_2_group_36306
PDT001151487.1	PDS000085033.371	SAMN22314575	environmental/other	cd_8_group_31461	cd_4_group_34337	cd_2_group_36306
PDT001160639.1	PDS000085033.371	SAMN22549087	environmental/other	cd_8_group_31461	cd_4_group_34337	cd_2_group_36306
PDT001172162.1	PDS000085033.371	SAMN23008345	environmental/other	cd_8_group_31461	cd_4_group_34337	cd_2_group_36306
PDT001294829.1	PDS000085033.371	SAMN27914823	clinical	cd_8_group_31461	cd_4_group_34337	cd_2_group_36306
PDT001350714.1	PDS000085033.371	SAMN29446186	environmental/other	cd_8_group_31461	cd_4_group_34337	cd_2_group_36306
PDT001367936.1	PDS000085033.371	SAMN29907784	environmental/other	cd_8_group_31461	cd_4_group_34337	cd_2_group_36306
PDT001379289.1	PDS000085033.371	SAMN30151767	environmental/other	cd_8_group_31461	cd_4_group_34337	cd_2_group_36306
PDT001393709.1	PDS000085033.371	SAMN30392302	environmental/other	cd_8_group_31461	cd_4_group_34337	cd_2_group_36306
PDT001616449.1	PDS000085033.371	SAMN33314876	clinical	cd_8_group_31461	cd_4_group_34337	cd_2_group_36306
PDT001942359.1	PDS000085033.371	SAMN37858354	environmental/other	cd_8_group_31461	cd_4_group_34337	cd_2_group_36306
PDT000769246.1	PDS000108885.86	SAMN15315581	environmental/other	cd_8_group_31462	cd_4_group_32112	cd_2_group_30152
PDT000771797.1	PDS000108885.86	SAMN15376350	environmental/other	cd_8_group_31462	cd_4_group_32112	cd_2_group_30152
PDT000769261.1	PDS000064825.7	SAMN15325979	clinical	cd_8_group_31463	cd_4_group_32113	cd_2_group_30154
PDT000770329.1	PDS000064825.7	SAMN15340411	clinical	cd_8_group_31463	cd_4_group_32113	cd_2_group_30154
PDT000769267.1	PDS000064821.4	SAMN15325992	clinical	cd_8_group_31464	cd_4_group_32115	cd_2_group_30155
PDT000770328.1	PDS000064821.4	SAMN15340410	clinical	cd_8_group_31464	cd_4_group_32115	cd_2_group_30155
PDT000898349.1	PDS000064821.4	SAMN16916950	clinical	cd_8_group_31464	cd_4_group_32115	cd_2_group_30155
PDT001066342.1	PDS000064821.4	SAMN19652011	clinical	cd_8_group_31464	cd_4_group_32115	cd_2_group_30155
PDT001072723.1	PDS000064821.4	SAMN19778201	clinical	cd_8_group_31464	cd_4_group_32115	cd_2_group_30155
PDT000769270.1	PDS000089910.537	SAMN15326151	clinical	cd_8_group_31465	-	-
PDT001396217.1	PDS000089910.537	SAMN30446378	environmental/other	cd_8_group_31465	cd_4_group_37415	-
PDT000976234.1	PDS000089910.537	SAMN18095314	environmental/other	cd_8_group_31465	cd_4_group_37415	cd_2_group_35352
PDT001045764.1	PDS000089910.537	SAMN19315497	environmental/other	cd_8_group_31465	cd_4_group_37415	cd_2_group_35352
PDT000769273.1	PDS000011004.24	SAMN15326185	clinical	cd_8_group_31466	cd_4_group_32116	cd_2_group_30156
PDT000789066.1	PDS000011004.24	SAMN15548855	clinical	cd_8_group_31466	cd_4_group_32116	cd_2_group_30156
PDT000769304.1	PDS000011314.236	SAMN15326813	clinical	cd_8_group_31467	cd_4_group_32117	cd_2_group_30157
PDT000771220.1	PDS000011314.236	SAMN15357946	clinical	cd_8_group_31467	cd_4_group_32117	cd_2_group_30157
PDT000919133.1	PDS000011314.236	SAMN17116100	clinical	cd_8_group_31467	cd_4_group_32117	cd_2_group_30157
PDT000769334.1	PDS000013375.33	SAMN15327277	clinical	cd_8_group_31468	cd_4_group_32119	-
PDT000770355.1	PDS000013375.33	SAMN15340951	clinical	cd_8_group_31468	cd_4_group_32119	-
PDT000788437.1	PDS000013375.33	SAMN15542132	clinical	cd_8_group_31468	cd_4_group_32119	-
PDT001042847.1	PDS000013375.33	SAMN19267784	clinical	cd_8_group_31468	cd_4_group_32119	-
PDT000769346.1	PDS000064661.2	SAMN15327126	environmental/other	cd_8_group_31469	cd_4_group_32121	-
PDT000930999.1	PDS000064661.2	SAMN17283521	clinical	cd_8_group_31469	cd_4_group_32121	-
PDT000053278.2	PDS000100251.126	SAMN03466199	clinical	cd_8_group_3147	cd_4_group_3034	-
PDT000283296.2	PDS000100251.126	SAMN08446033	clinical	cd_8_group_3147	cd_4_group_3034	-
PDT001866528.1	PDS000029636.799	SAMN37162390	clinical	cd_8_group_31470	-	-
PDT000769401.1	PDS000029636.799	SAMN15335123	clinical	cd_8_group_31470	cd_4_group_32123	cd_2_group_30163
PDT000918738.1	PDS000029636.799	SAMN17106131	clinical	cd_8_group_31470	cd_4_group_32123	cd_2_group_30163
PDT000769404.1	PDS000027049.282	SAMN15335118	clinical	cd_8_group_31471	cd_4_group_32124	cd_2_group_30164
PDT000917132.1	PDS000027049.282	SAMN17104355	clinical	cd_8_group_31471	cd_4_group_32124	cd_2_group_30164
PDT000769406.1	PDS000005740.124	SAMN15335132	clinical	cd_8_group_31472	-	-
PDT000806444.1	PDS000005740.124	SAMN15774896	clinical	cd_8_group_31472	-	-
PDT000921149.1	PDS000005740.124	SAMN17137721	clinical	cd_8_group_31472	-	-
PDT001366889.1	PDS000005740.124	SAMN29873220	clinical	cd_8_group_31472	-	-
PDT001449995.1	PDS000005740.124	SAMN31231254	clinical	cd_8_group_31472	-	-
PDT000839391.1	PDS000005740.124	SAMN16221601	clinical	cd_8_group_31472	cd_4_group_33889	-
PDT001292220.1	PDS000005740.124	SAMN27725317	clinical	cd_8_group_31472	cd_4_group_33889	-
PDT000769415.1	PDS000029636.799	SAMN15335115	clinical	cd_8_group_31473	-	-
PDT000878508.1	PDS000029636.799	SAMN16662199	clinical	cd_8_group_31473	-	-
PDT000769773.1	PDS000027647.38	SAMN15337456	clinical	cd_8_group_31474	-	-
PDT001322541.1	PDS000027647.38	SAMN28861110	clinical	cd_8_group_31474	-	-
PDT000769778.1	PDS000002392.76	SAMN15337460	clinical	cd_8_group_31475	-	-
PDT001128647.1	PDS000002392.76	SAMN21396443	environmental/other	cd_8_group_31475	-	-
PDT001128847.1	PDS000002392.76	SAMN21396713	environmental/other	cd_8_group_31475	-	-
PDT000935354.1	PDS000078379.26	SAMN17358752	clinical	cd_8_group_31476	-	-
PDT001283857.1	PDS000078379.26	SAMN27522127	clinical	cd_8_group_31476	-	-
PDT001470659.1	PDS000078379.26	SAMN31510022	clinical	cd_8_group_31476	-	-
PDT000930376.1	PDS000078379.26	SAMN17269679	clinical	cd_8_group_31476	cd_4_group_32125	-
PDT000988071.1	PDS000078379.26	SAMN18387555	clinical	cd_8_group_31476	cd_4_group_32125	-
PDT000995741.1	PDS000078379.26	SAMN18578163	clinical	cd_8_group_31476	cd_4_group_32125	-
PDT001151790.1	PDS000078379.26	SAMN22330136	clinical	cd_8_group_31476	cd_4_group_32125	-
PDT001224978.1	PDS000078379.26	SAMN25046109	environmental/other	cd_8_group_31476	cd_4_group_32125	-
PDT001398615.1	PDS000078379.26	SAMN30500856	clinical	cd_8_group_31476	cd_4_group_32125	-
PDT000769780.1	PDS000078379.26	SAMN15337457	clinical	cd_8_group_31476	cd_4_group_32125	cd_2_group_30166
PDT000922969.1	PDS000078379.26	SAMN17086589	clinical	cd_8_group_31476	cd_4_group_32125	cd_2_group_30166
PDT000982930.1	PDS000078379.26	SAMN18232462	clinical	cd_8_group_31476	cd_4_group_32125	cd_2_group_30166
PDT000995512.1	PDS000078379.26	SAMN18542924	clinical	cd_8_group_31476	cd_4_group_32125	cd_2_group_30166
PDT001005301.1	PDS000078379.26	SAMN18737112	clinical	cd_8_group_31476	cd_4_group_32125	cd_2_group_30166
PDT001006683.1	PDS000078379.26	SAMN18751495	clinical	cd_8_group_31476	cd_4_group_32125	cd_2_group_30166
PDT001016851.1	PDS000078379.26	SAMN18942749	clinical	cd_8_group_31476	cd_4_group_32125	cd_2_group_30166
PDT001127475.1	PDS000078379.26	SAMN21390273	clinical	cd_8_group_31476	cd_4_group_32125	cd_2_group_30166
PDT001128726.1	PDS000078379.26	SAMN21396590	environmental/other	cd_8_group_31476	cd_4_group_32125	cd_2_group_30166
PDT001128805.1	PDS000078379.26	SAMN21396669	environmental/other	cd_8_group_31476	cd_4_group_32125	cd_2_group_30166
PDT001131311.1	PDS000078379.26	SAMN21463305	clinical	cd_8_group_31476	cd_4_group_32125	cd_2_group_30166
PDT001151785.1	PDS000078379.26	SAMN22330124	clinical	cd_8_group_31476	cd_4_group_32125	cd_2_group_30166
PDT001151815.1	PDS000078379.26	SAMN22330273	clinical	cd_8_group_31476	cd_4_group_32125	cd_2_group_30166
PDT001179243.1	PDS000078379.26	SAMN23310676	environmental/other	cd_8_group_31476	cd_4_group_32125	cd_2_group_30166
PDT001552271.1	PDS000078379.26	SAMN32494281	environmental/other	cd_8_group_31476	cd_4_group_32125	cd_2_group_30166
PDT000990083.1	PDS000078379.26	SAMN18447885	clinical	cd_8_group_31476	cd_4_group_32125	cd_2_group_35674
PDT000990546.1	PDS000078379.26	SAMN18475745	clinical	cd_8_group_31476	cd_4_group_32125	cd_2_group_35674
PDT001128781.1	PDS000078379.26	SAMN21396631	environmental/other	cd_8_group_31476	cd_4_group_32125	cd_2_group_39060
PDT001179340.1	PDS000078379.26	SAMN23310508	environmental/other	cd_8_group_31476	cd_4_group_32125	cd_2_group_39060
PDT001241834.1	PDS000078379.26	SAMN25689482	clinical	cd_8_group_31476	cd_4_group_32125	cd_2_group_42008
PDT001871471.1	PDS000078379.26	SAMN31230975	clinical	cd_8_group_31476	cd_4_group_32125	cd_2_group_42008
PDT001492047.1	PDS000078379.26	SAMN31819704	clinical	cd_8_group_31476	cd_4_group_32125	cd_2_group_48256
PDT001561987.1	PDS000078379.26	SAMN32578849	clinical	cd_8_group_31476	cd_4_group_32125	cd_2_group_48256
PDT001564827.1	PDS000078379.26	SAMN32604008	clinical	cd_8_group_31476	cd_4_group_32125	cd_2_group_48256
PDT000770321.1	PDS000065765.215	SAMN15340406	clinical	cd_8_group_31477	cd_4_group_32128	cd_2_group_30168
PDT000770332.1	PDS000065765.215	SAMN15340403	clinical	cd_8_group_31477	cd_4_group_32128	cd_2_group_30168
PDT000828323.1	PDS000065765.215	SAMN15969105	clinical	cd_8_group_31477	cd_4_group_32128	cd_2_group_30168
PDT000770330.1	PDS000029636.799	SAMN15340402	clinical	cd_8_group_31478	cd_4_group_32129	-
PDT001911903.1	PDS000029636.799	SAMN37648392	clinical	cd_8_group_31478	cd_4_group_32129	-
PDT001269212.1	PDS000029636.799	SAMN26659789	clinical	cd_8_group_31478	cd_4_group_44580	cd_2_group_42530
PDT001479887.1	PDS000029636.799	SAMN31636094	clinical	cd_8_group_31478	cd_4_group_44580	cd_2_group_42530
PDT001866255.1	PDS000029636.799	SAMN37162040	clinical	cd_8_group_31478	cd_4_group_44580	cd_2_group_42530
PDT000770372.1	PDS000159488.57	SAMN15341422	clinical	cd_8_group_31479	cd_4_group_32131	cd_2_group_30173
PDT000836601.1	PDS000159488.57	SAMN16134574	clinical	cd_8_group_31479	cd_4_group_32131	cd_2_group_30173
PDT000415352.1	PDS000065758.828	SAMN10536569	clinical	cd_8_group_3148	cd_4_group_3035	-
PDT000053281.2	PDS000065758.828	SAMN03466202	clinical	cd_8_group_3148	cd_4_group_3035	cd_2_group_2686
PDT000053369.2	PDS000065758.828	SAMN03466290	clinical	cd_8_group_3148	cd_4_group_3035	cd_2_group_2686
PDT000053482.2	PDS000065758.828	SAMN03466404	clinical	cd_8_group_3148	cd_4_group_3035	cd_2_group_2686
PDT000122687.2	PDS000065758.828	SAMN04600723	clinical	cd_8_group_3148	cd_4_group_3035	cd_2_group_2686
PDT000180101.2	PDS000065758.828	SAMN06247836	clinical	cd_8_group_3148	cd_4_group_3035	cd_2_group_2686
PDT000299064.2	PDS000065758.828	SAMN08796780	clinical	cd_8_group_3148	cd_4_group_3035	cd_2_group_2686
PDT000302183.2	PDS000065758.828	SAMN08826434	clinical	cd_8_group_3148	cd_4_group_3035	cd_2_group_2686
PDT000302254.2	PDS000065758.828	SAMN08826496	clinical	cd_8_group_3148	cd_4_group_3035	cd_2_group_2686
PDT000302263.2	PDS000065758.828	SAMN08826512	clinical	cd_8_group_3148	cd_4_group_3035	cd_2_group_2686
PDT000340266.1	PDS000065758.828	SAMN09531061	clinical	cd_8_group_3148	cd_4_group_3035	cd_2_group_2686
PDT000340327.1	PDS000065758.828	SAMN09531118	clinical	cd_8_group_3148	cd_4_group_3035	cd_2_group_2686
PDT000389971.1	PDS000065758.828	SAMN10229069	clinical	cd_8_group_3148	cd_4_group_3035	cd_2_group_2686
PDT000396224.1	PDS000065758.828	SAMN10289939	clinical	cd_8_group_3148	cd_4_group_3035	cd_2_group_2686
PDT000457683.1	PDS000065758.828	SAMN10855916	clinical	cd_8_group_3148	cd_4_group_3035	cd_2_group_2686
PDT001075609.1	PDS000065758.828	SAMEA8227285	NULL	cd_8_group_3148	cd_4_group_3035	cd_2_group_2686
PDT001104671.1	PDS000065758.828	SAMN20607021	environmental/other	cd_8_group_3148	cd_4_group_3035	cd_2_group_2686
PDT001186750.1	PDS000065758.828	SAMEA4715783	clinical	cd_8_group_3148	cd_4_group_3035	cd_2_group_2686
PDT000183682.2	PDS000065758.828	SAMN06285543	clinical	cd_8_group_3148	cd_4_group_8809	cd_2_group_7990
PDT000183858.2	PDS000065758.828	SAMN06285908	clinical	cd_8_group_3148	cd_4_group_8809	cd_2_group_7990
PDT000770403.1	PDS000013868.493	SAMN15343051	clinical	cd_8_group_31480	-	-
PDT001870503.1	PDS000013868.493	SAMN37223762	clinical	cd_8_group_31480	-	-
PDT000770404.1	PDS000008482.91	SAMN15342994	clinical	cd_8_group_31481	cd_4_group_32132	cd_2_group_30174
PDT000815895.1	PDS000008482.91	SAMN15851621	clinical	cd_8_group_31481	cd_4_group_32132	cd_2_group_30174
PDT000770410.1	PDS000065311.1	SAMN15342987	clinical	cd_8_group_31482	cd_4_group_32133	cd_2_group_30175
PDT000783721.1	PDS000065311.1	SAMN15458546	clinical	cd_8_group_31482	cd_4_group_32133	cd_2_group_30175
PDT001994916.1	PDS000159488.57	SAMN38335152	environmental/other	cd_8_group_31483	-	-
PDT000770425.1	PDS000159488.57	SAMN15343235	clinical	cd_8_group_31483	cd_4_group_32134	cd_2_group_30176
PDT000784092.1	PDS000159488.57	SAMN15468609	clinical	cd_8_group_31483	cd_4_group_32134	cd_2_group_30176
PDT000770437.1	PDS000064822.5	SAMN15343203	clinical	cd_8_group_31484	cd_4_group_32135	-
PDT000771566.1	PDS000064822.5	SAMN15371612	clinical	cd_8_group_31484	cd_4_group_32135	-
PDT000770448.1	PDS000004419.126	SAMN15343211	clinical	cd_8_group_31485	-	-
PDT000774395.1	PDS000004419.126	SAMN15407883	clinical	cd_8_group_31485	-	-
PDT001416233.1	PDS000004419.126	SAMN30828096	clinical	cd_8_group_31485	-	-
PDT001450147.1	PDS000004419.126	SAMN31237018	clinical	cd_8_group_31485	-	-
PDT000770464.1	PDS000090986.10	SAMN15343273	clinical	cd_8_group_31486	cd_4_group_32138	cd_2_group_30179
PDT000788954.1	PDS000090986.10	SAMN15545073	clinical	cd_8_group_31486	cd_4_group_32138	cd_2_group_30179
PDT001219343.1	PDS000089910.537	SAMN24806554	clinical	cd_8_group_31487	-	-
PDT001358533.1	PDS000089910.537	SAMN29718579	clinical	cd_8_group_31487	-	-
PDT001376859.1	PDS000089910.537	SAMN30086227	environmental/other	cd_8_group_31487	-	-
PDT001651959.1	PDS000089910.537	SAMN33600880	environmental/other	cd_8_group_31487	-	-
PDT001670348.1	PDS000089910.537	SAMN33938984	environmental/other	cd_8_group_31487	-	-
PDT001766820.1	PDS000089910.537	SAMN35558206	environmental/other	cd_8_group_31487	-	-
PDT001866316.1	PDS000089910.537	SAMN37162111	clinical	cd_8_group_31487	-	-
PDT001880893.1	PDS000089910.537	SAMN37344525	environmental/other	cd_8_group_31487	-	-
PDT000770496.1	PDS000089910.537	SAMN15343381	clinical	cd_8_group_31487	cd_4_group_32140	-
PDT001204679.1	PDS000089910.537	SAMN24119017	environmental/other	cd_8_group_31487	cd_4_group_32140	-
PDT000913262.1	PDS000089910.537	SAMN17077934	environmental/other	cd_8_group_31487	cd_4_group_32140	cd_2_group_34105
PDT000922359.1	PDS000089910.537	SAMN17142169	environmental/other	cd_8_group_31487	cd_4_group_32140	cd_2_group_34105
PDT000991433.1	PDS000089910.537	SAMN18511405	environmental/other	cd_8_group_31487	cd_4_group_32140	cd_2_group_34105
PDT001118025.1	PDS000089910.537	SAMN21023857	environmental/other	cd_8_group_31487	cd_4_group_32140	cd_2_group_34105
PDT001142235.1	PDS000089910.537	SAMN21882768	environmental/other	cd_8_group_31487	cd_4_group_32140	cd_2_group_34105
PDT001150289.1	PDS000089910.537	SAMN22244851	clinical	cd_8_group_31487	cd_4_group_32140	cd_2_group_34105
PDT001296625.1	PDS000089910.537	SAMN27987940	clinical	cd_8_group_31487	cd_4_group_32140	cd_2_group_34105
PDT001484757.1	PDS000089910.537	SAMN31712700	environmental/other	cd_8_group_31487	cd_4_group_49666	cd_2_group_48005
PDT001514718.1	PDS000089910.537	SAMN32071082	clinical	cd_8_group_31487	cd_4_group_49666	cd_2_group_48005
PDT001767540.1	PDS000089910.537	SAMN35573012	clinical	cd_8_group_31487	cd_4_group_52694	-
PDT001791941.1	PDS000089910.537	SAMN36017721	clinical	cd_8_group_31487	cd_4_group_52694	-
PDT000770513.1	PDS000029048.7	SAMN15344698	clinical	cd_8_group_31488	cd_4_group_32141	cd_2_group_30181
PDT001347902.1	PDS000029048.7	SAMN29376278	clinical	cd_8_group_31488	cd_4_group_32141	cd_2_group_30181
PDT001350677.1	PDS000029048.7	SAMN29445229	clinical	cd_8_group_31488	cd_4_group_32141	cd_2_group_30181
PDT001357090.1	PDS000029048.7	SAMN29635116	clinical	cd_8_group_31488	cd_4_group_32141	cd_2_group_30181
PDT000770545.1	PDS000031636.118	SAMN15344460	environmental/other	cd_8_group_31489	-	-
PDT000903355.1	PDS000031636.118	SAMN17003246	environmental/other	cd_8_group_31489	-	-
PDT000053286.2	PDS000121788.77	SAMN03466207	clinical	cd_8_group_3149	-	-
PDT001236787.1	PDS000121788.77	SAMEA8597949	NULL	cd_8_group_3149	-	-
PDT002008607.1	PDS000121788.77	SAMEA114703641	NULL	cd_8_group_3149	-	-
PDT001464604.1	PDS000121788.77	SAMEA111482291	NULL	cd_8_group_3149	cd_4_group_49169	cd_2_group_47476
PDT002008167.1	PDS000121788.77	SAMEA114703643	NULL	cd_8_group_3149	cd_4_group_49169	cd_2_group_47476
PDT002009454.1	PDS000121788.77	SAMEA114703642	NULL	cd_8_group_3149	cd_4_group_49169	cd_2_group_47476
PDT000770563.1	PDS000089910.537	SAMN15345440	environmental/other	cd_8_group_31490	cd_4_group_32142	cd_2_group_30183
PDT001019195.1	PDS000089910.537	SAMN19025883	clinical	cd_8_group_31490	cd_4_group_32142	cd_2_group_30183
PDT000989866.1	PDS000029448.366	SAMN18445860	environmental/other	cd_8_group_31491	-	-
PDT000770571.1	PDS000029448.366	SAMN15345457	environmental/other	cd_8_group_31491	cd_4_group_32144	-
PDT000906123.1	PDS000029448.366	SAMN17027973	environmental/other	cd_8_group_31491	cd_4_group_32144	-
PDT000770599.1	PDS000065245.2	SAMN15345441	environmental/other	cd_8_group_31492	cd_4_group_32146	cd_2_group_30186
PDT000781254.1	PDS000065245.2	SAMN15430284	environmental/other	cd_8_group_31492	cd_4_group_32146	cd_2_group_30186
PDT000888032.1	PDS000065245.2	SAMN16728074	environmental/other	cd_8_group_31492	cd_4_group_32146	cd_2_group_30186
PDT000770610.1	PDS000036443.6	SAMN15345432	environmental/other	cd_8_group_31493	-	-
PDT001083155.1	PDS000036443.6	SAMN20082304	environmental/other	cd_8_group_31493	-	-
PDT000770657.1	PDS000089910.537	SAMN15349679	environmental/other	cd_8_group_31494	cd_4_group_32148	-
PDT000857457.1	PDS000089910.537	SAMN16392847	clinical	cd_8_group_31494	cd_4_group_32148	-
PDT000770670.1	PDS000108885.86	SAMN15351324	clinical	cd_8_group_31495	cd_4_group_32149	cd_2_group_30188
PDT000774142.1	PDS000108885.86	SAMN15403428	clinical	cd_8_group_31495	cd_4_group_32149	cd_2_group_30188
PDT000770671.1	PDS000159488.57	SAMN15351365	clinical	cd_8_group_31496	cd_4_group_32150	-
PDT001110358.1	PDS000159488.57	SAMN20834735	environmental/other	cd_8_group_31496	cd_4_group_32150	-
PDT000770676.1	PDS000065079.1	SAMN15351308	clinical	cd_8_group_31497	-	-
PDT000774687.1	PDS000065079.1	SAMN15418145	clinical	cd_8_group_31497	-	-
PDT000770677.1	PDS000150995.1	SAMN15351355	clinical	cd_8_group_31498	cd_4_group_32151	cd_2_group_30189
PDT001793438.1	PDS000150995.1	SAMN36020723	clinical	cd_8_group_31498	cd_4_group_32151	cd_2_group_30189
PDT000770684.1	PDS000026803.54	SAMN15351291	clinical	cd_8_group_31499	-	-
PDT001080994.1	PDS000026803.54	SAMN19998579	clinical	cd_8_group_31499	-	-
PDT000001931.5	PDS000064334.1	SAMN02344845	environmental/other	cd_8_group_315	cd_4_group_272	cd_2_group_228
PDT000763611.1	PDS000064334.1	SAMN15220744	clinical	cd_8_group_315	cd_4_group_272	cd_2_group_228
PDT000053289.2	PDS000013739.106	SAMN03466211	clinical	cd_8_group_3150	cd_4_group_3036	cd_2_group_2688
PDT000056466.2	PDS000013739.106	SAMN03476958	clinical	cd_8_group_3150	cd_4_group_3036	cd_2_group_2688
PDT000774683.1	PDS000076604.512	SAMN15418158	clinical	cd_8_group_31500	-	-
PDT000770688.1	PDS000076604.512	SAMN15351309	clinical	cd_8_group_31500	cd_4_group_32152	cd_2_group_30190
PDT000774690.1	PDS000076604.512	SAMN15418141	clinical	cd_8_group_31500	cd_4_group_32152	cd_2_group_30190
PDT000770696.1	PDS000030093.189	SAMN15351388	clinical	cd_8_group_31501	-	-
PDT001807468.1	PDS000030093.189	SAMN36273391	clinical	cd_8_group_31501	-	-
PDT001292860.1	PDS000001893.62	SAMN27739090	clinical	cd_8_group_31502	cd_4_group_32153	-
PDT000770704.1	PDS000001893.62	SAMN15351382	clinical	cd_8_group_31502	cd_4_group_32153	cd_2_group_30192
PDT000806969.1	PDS000001893.62	SAMN15784494	clinical	cd_8_group_31502	cd_4_group_32153	cd_2_group_30192
PDT000770707.1	PDS000159488.57	SAMN15351374	clinical	cd_8_group_31503	-	-
PDT000941515.1	PDS000159488.57	SAMN17600270	clinical	cd_8_group_31503	cd_4_group_36939	cd_2_group_34876
PDT000941516.1	PDS000159488.57	SAMN17600271	clinical	cd_8_group_31503	cd_4_group_36939	cd_2_group_34876
PDT000968851.1	PDS000159488.57	SAMN18011304	clinical	cd_8_group_31503	cd_4_group_36939	cd_2_group_34876
PDT001412117.1	PDS000159488.57	SAMN30712211	clinical	cd_8_group_31503	cd_4_group_36939	cd_2_group_46459
PDT001418522.1	PDS000159488.57	SAMN30875150	clinical	cd_8_group_31503	cd_4_group_36939	cd_2_group_46459
PDT001435342.1	PDS000159488.57	SAMN31046017	clinical	cd_8_group_31503	cd_4_group_36939	cd_2_group_46459
PDT001269234.1	PDS000159488.57	SAMN26660186	clinical	cd_8_group_31503	cd_4_group_44584	cd_2_group_42533
PDT001290871.1	PDS000159488.57	SAMN27646292	clinical	cd_8_group_31503	cd_4_group_44584	cd_2_group_42533
PDT001484925.1	PDS000159488.57	SAMN31713510	clinical	cd_8_group_31503	cd_4_group_44584	cd_2_group_42533
PDT000770722.1	PDS000026606.153	SAMN15351777	clinical	cd_8_group_31504	cd_4_group_32154	cd_2_group_30194
PDT000774361.1	PDS000026606.153	SAMN15407332	clinical	cd_8_group_31504	cd_4_group_32154	cd_2_group_30194
PDT000770723.1	PDS000083226.552	SAMN15351772	clinical	cd_8_group_31505	-	-
PDT000933208.1	PDS000083226.552	SAMN17324085	clinical	cd_8_group_31505	cd_4_group_36806	cd_2_group_34741
PDT001063365.1	PDS000083226.552	SAMN19596000	clinical	cd_8_group_31505	cd_4_group_36806	cd_2_group_34741
PDT001119282.1	PDS000083226.552	SAMN21040146	clinical	cd_8_group_31505	cd_4_group_36806	cd_2_group_34741
PDT001129576.1	PDS000083226.552	SAMN21417351	clinical	cd_8_group_31505	cd_4_group_36806	cd_2_group_34741
PDT000770737.1	PDS000029000.101	SAMN15351843	clinical	cd_8_group_31506	cd_4_group_32155	cd_2_group_30195
PDT000770750.1	PDS000029000.101	SAMN15351872	clinical	cd_8_group_31506	cd_4_group_32155	cd_2_group_30195
PDT000770740.1	PDS000085033.371	SAMN15351847	clinical	cd_8_group_31507	-	-
PDT000785669.1	PDS000085033.371	SAMN15505343	clinical	cd_8_group_31507	-	-
PDT000770744.1	PDS000005482.143	SAMN15351857	clinical	cd_8_group_31508	cd_4_group_32156	-
PDT001475342.1	PDS000005482.143	SAMN31583776	clinical	cd_8_group_31508	cd_4_group_32156	-
PDT000802193.1	PDS000005482.143	SAMN15731376	clinical	cd_8_group_31508	cd_4_group_32156	cd_2_group_31068
PDT001106147.1	PDS000005482.143	SAMN20677149	clinical	cd_8_group_31508	cd_4_group_32156	cd_2_group_31068
PDT001354860.1	PDS000005482.143	SAMN29583801	clinical	cd_8_group_31508	cd_4_group_32156	cd_2_group_31068
PDT001407700.1	PDS000005482.143	SAMN30619498	clinical	cd_8_group_31508	cd_4_group_32156	cd_2_group_31068
PDT001777534.1	PDS000005482.143	SAMN35715468	clinical	cd_8_group_31508	cd_4_group_32156	cd_2_group_31068
PDT001866217.1	PDS000005482.143	SAMN37161979	clinical	cd_8_group_31508	cd_4_group_32156	cd_2_group_31068
PDT000770791.1	PDS000004395.492	SAMN15351996	clinical	cd_8_group_31509	-	-
PDT000921222.1	PDS000004395.492	SAMN17137779	clinical	cd_8_group_31509	-	-
PDT000941033.1	PDS000004395.492	SAMN17581987	clinical	cd_8_group_31509	-	-
PDT001183956.1	PDS000004395.492	SAMN23415471	clinical	cd_8_group_31509	-	-
PDT001770955.1	PDS000004395.492	SAMN35652141	clinical	cd_8_group_31509	cd_4_group_52761	cd_2_group_51380
PDT001892855.1	PDS000004395.492	SAMN37493200	clinical	cd_8_group_31509	cd_4_group_52761	cd_2_group_51380
PDT000053291.2	PDS000027761.2	SAMN03466212	clinical	cd_8_group_3151	cd_4_group_3037	cd_2_group_2689
PDT000291121.2	PDS000027761.2	SAMN08628130	clinical	cd_8_group_3151	cd_4_group_3037	cd_2_group_2689
PDT000770815.1	PDS000119946.2	SAMN15352477	clinical	cd_8_group_31510	-	-
PDT001434369.1	PDS000119946.2	SAMN31022917	clinical	cd_8_group_31510	cd_4_group_48652	-
PDT001517173.1	PDS000119946.2	SAMN32113101	clinical	cd_8_group_31510	cd_4_group_48652	-
PDT000770861.1	PDS000030629.15	SAMN15353653	clinical	cd_8_group_31511	cd_4_group_32159	cd_2_group_30200
PDT000784534.1	PDS000030629.15	SAMN15486227	clinical	cd_8_group_31511	cd_4_group_32159	cd_2_group_30200
PDT000770886.1	PDS000100251.126	SAMN15352545	clinical	cd_8_group_31512	cd_4_group_32161	cd_2_group_30202
PDT000784579.2	PDS000100251.126	SAMN15484383	clinical	cd_8_group_31512	cd_4_group_32161	cd_2_group_30202
PDT000786057.2	PDS000100251.126	SAMN15508629	clinical	cd_8_group_31512	cd_4_group_32161	cd_2_group_30202
PDT000788362.2	PDS000100251.126	SAMN15535029	clinical	cd_8_group_31512	cd_4_group_32161	cd_2_group_30202
PDT000789998.2	PDS000100251.126	SAMN15569717	clinical	cd_8_group_31512	cd_4_group_32161	cd_2_group_30202
PDT000790017.2	PDS000100251.126	SAMN15569732	clinical	cd_8_group_31512	cd_4_group_32161	cd_2_group_30202
PDT000797040.1	PDS000100251.126	SAMN15643577	clinical	cd_8_group_31512	cd_4_group_32161	cd_2_group_30202
PDT000770889.1	PDS000159488.57	SAMN15352555	clinical	cd_8_group_31513	cd_4_group_32162	cd_2_group_30204
PDT000855192.1	PDS000159488.57	SAMN16364437	clinical	cd_8_group_31513	cd_4_group_32162	cd_2_group_30204
PDT000770956.1	PDS000064919.1	SAMN15356145	clinical	cd_8_group_31514	cd_4_group_32164	-
PDT000770959.1	PDS000064919.1	SAMN15356138	clinical	cd_8_group_31514	cd_4_group_32164	-
PDT000770963.1	PDS000076604.512	SAMN15356120	clinical	cd_8_group_31515	cd_4_group_32165	cd_2_group_30206
PDT000773742.1	PDS000076604.512	SAMN15399216	clinical	cd_8_group_31515	cd_4_group_32165	cd_2_group_30206
PDT000773750.1	PDS000076604.512	SAMN15399219	clinical	cd_8_group_31515	cd_4_group_32165	cd_2_group_30206
PDT000793624.1	PDS000076604.512	SAMN15591723	clinical	cd_8_group_31515	cd_4_group_32165	cd_2_group_30206
PDT000808075.1	PDS000076604.512	SAMN15802548	clinical	cd_8_group_31515	cd_4_group_32165	cd_2_group_30206
PDT000905260.1	PDS000076604.512	SAMN17014908	clinical	cd_8_group_31515	cd_4_group_32165	cd_2_group_30206
PDT001085682.1	PDS000076604.512	SAMN20122134	clinical	cd_8_group_31515	cd_4_group_32165	cd_2_group_30206
PDT000770967.1	PDS000127718.164	SAMN15356133	clinical	cd_8_group_31516	-	-
PDT001188409.1	PDS000127718.164	SAMN23566641	clinical	cd_8_group_31516	-	-
PDT000770987.1	PDS000065515.2	SAMN15357325	clinical	cd_8_group_31517	cd_4_group_32166	cd_2_group_30208
PDT000787334.1	PDS000065515.2	SAMN15521098	clinical	cd_8_group_31517	cd_4_group_32166	cd_2_group_30208
PDT000820089.1	PDS000065515.2	SAMN15897383	clinical	cd_8_group_31517	cd_4_group_32166	cd_2_group_30208
PDT000770991.1	PDS000093582.1	SAMN15357328	clinical	cd_8_group_31518	-	-
PDT001096729.1	PDS000093582.1	SAMN20400320	clinical	cd_8_group_31518	-	-
PDT000771179.1	PDS000117429.124	SAMN15147488	environmental/other	cd_8_group_31519	-	-
PDT001315790.1	PDS000117429.124	SAMN28686373	environmental/other	cd_8_group_31519	cd_4_group_45755	cd_2_group_43865
PDT001359744.1	PDS000117429.124	SAMN29507200	environmental/other	cd_8_group_31519	cd_4_group_45755	cd_2_group_43865
PDT000053292.3	PDS000031258.5	SAMN03466213	clinical	cd_8_group_3152	-	-
PDT000450370.1	PDS000031258.5	SAMEA104138205	NULL	cd_8_group_3152	-	-
PDT001257656.1	PDS000031258.5	SAMEA4390577	NULL	cd_8_group_3152	-	-
PDT001257673.1	PDS000031258.5	SAMEA4390639	NULL	cd_8_group_3152	-	-
PDT000798181.1	PDS000026579.57	SAMN15663087	clinical	cd_8_group_31520	cd_4_group_32170	-
PDT000814600.1	PDS000026579.57	SAMN15846266	clinical	cd_8_group_31520	cd_4_group_32170	-
PDT000771224.1	PDS000026579.57	SAMN15358049	clinical	cd_8_group_31520	cd_4_group_32170	cd_2_group_30212
PDT000795175.1	PDS000026579.57	SAMN15615599	clinical	cd_8_group_31520	cd_4_group_32170	cd_2_group_30212
PDT000798193.1	PDS000026579.57	SAMN15663108	clinical	cd_8_group_31520	cd_4_group_32170	cd_2_group_30212
PDT000771228.1	PDS000005739.143	SAMN15358044	clinical	cd_8_group_31521	-	-
PDT001166678.1	PDS000005739.143	SAMN22821013	clinical	cd_8_group_31521	-	-
PDT000771244.1	PDS000037297.10	SAMN15358522	clinical	cd_8_group_31522	-	-
PDT001352477.1	PDS000037297.10	SAMN29503048	clinical	cd_8_group_31522	-	-
PDT001428345.1	PDS000037297.10	SAMN30962740	clinical	cd_8_group_31522	-	-
PDT000771245.1	PDS000027970.464	SAMN15358524	clinical	cd_8_group_31523	-	-
PDT001489291.1	PDS000027970.464	SAMN31058364	clinical	cd_8_group_31523	-	-
PDT000771247.1	PDS000066655.1	SAMN15358525	clinical	cd_8_group_31524	cd_4_group_32171	cd_2_group_30213
PDT000803032.1	PDS000066655.1	SAMN15738570	clinical	cd_8_group_31524	cd_4_group_32171	cd_2_group_30213
PDT000771445.1	PDS000065448.1	SAMN15368642	clinical	cd_8_group_31525	cd_4_group_32173	cd_2_group_30217
PDT000785837.1	PDS000065448.1	SAMN15507367	clinical	cd_8_group_31525	cd_4_group_32173	cd_2_group_30217
PDT000771453.1	PDS000064926.1	SAMN15369518	clinical	cd_8_group_31526	cd_4_group_32174	-
PDT000771468.1	PDS000064926.1	SAMN15369514	clinical	cd_8_group_31526	cd_4_group_32174	-
PDT001048774.1	PDS000026803.54	SAMN19370021	clinical	cd_8_group_31527	-	-
PDT000771454.1	PDS000026803.54	SAMN15369526	clinical	cd_8_group_31527	cd_4_group_32175	-
PDT000783741.1	PDS000026803.54	SAMN15458857	clinical	cd_8_group_31527	cd_4_group_32175	-
PDT000829729.1	PDS000026803.54	SAMN16055888	clinical	cd_8_group_31527	cd_4_group_32175	-
PDT000865697.1	PDS000026803.54	SAMN16533236	clinical	cd_8_group_31527	cd_4_group_32175	-
PDT000938227.1	PDS000026803.54	SAMN17383028	clinical	cd_8_group_31527	cd_4_group_32175	-
PDT001058771.1	PDS000089910.537	SAMN19555928	clinical	cd_8_group_31528	-	-
PDT000771462.1	PDS000089910.537	SAMN15369374	environmental/other	cd_8_group_31528	cd_4_group_32176	cd_2_group_30218
PDT000773988.1	PDS000089910.537	SAMN15400856	environmental/other	cd_8_group_31528	cd_4_group_32176	cd_2_group_30218
PDT000784237.2	PDS000089910.537	SAMN15468504	environmental/other	cd_8_group_31528	cd_4_group_32176	cd_2_group_30218
PDT000800173.1	PDS000089910.537	SAMN15690323	environmental/other	cd_8_group_31528	cd_4_group_32176	cd_2_group_30218
PDT000859400.1	PDS000089910.537	SAMN16411156	environmental/other	cd_8_group_31528	cd_4_group_32176	cd_2_group_30218
PDT000928021.1	PDS000089910.537	SAMN17212225	environmental/other	cd_8_group_31528	cd_4_group_32176	cd_2_group_30218
PDT000771469.1	PDS000028150.4	SAMN15369377	environmental/other	cd_8_group_31529	-	-
PDT001168470.1	PDS000028150.4	SAMN22867155	environmental/other	cd_8_group_31529	-	-
PDT001485050.1	PDS000028150.4	SAMN31538179	environmental/other	cd_8_group_31529	-	-
PDT000053297.2	PDS000004748.75	SAMN03466218	clinical	cd_8_group_3153	-	-
PDT000098794.2	PDS000004748.75	SAMN02847557	environmental/other	cd_8_group_3153	-	-
PDT000900811.1	PDS000004748.75	SAMEA5807338	NULL	cd_8_group_3153	-	-
PDT000927063.1	PDS000004748.75	SAMN16986545	environmental/other	cd_8_group_3153	-	-
PDT001148733.1	PDS000004748.75	SAMN21891814	NULL	cd_8_group_3153	-	-
PDT001339112.1	PDS000004748.75	SAMN26764574	clinical	cd_8_group_3153	-	-
PDT001716850.1	PDS000004748.75	SAMN34435354	clinical	cd_8_group_3153	-	-
PDT001761530.1	PDS000004748.75	SAMN21890792	NULL	cd_8_group_3153	-	-
PDT001761878.1	PDS000004748.75	SAMN21890537	NULL	cd_8_group_3153	-	-
PDT001761927.1	PDS000004748.75	SAMN21890475	NULL	cd_8_group_3153	-	-
PDT001762012.1	PDS000004748.75	SAMN21890497	NULL	cd_8_group_3153	-	-
PDT001766764.1	PDS000004748.75	SAMN21890257	NULL	cd_8_group_3153	-	-
PDT000900827.1	PDS000004748.75	SAMEA5807354	NULL	cd_8_group_3153	cd_4_group_35566	cd_2_group_33561
PDT001121755.1	PDS000004748.75	SAMN19065968	environmental/other	cd_8_group_3153	cd_4_group_35566	cd_2_group_33561
PDT001526371.1	PDS000004748.75	SAMN28015305	environmental/other	cd_8_group_3153	cd_4_group_50283	cd_2_group_48668
PDT001607831.1	PDS000004748.75	SAMN15339515	environmental/other	cd_8_group_3153	cd_4_group_50283	cd_2_group_48668
PDT000771497.1	PDS000118925.17	SAMN15369693	clinical	cd_8_group_31530	cd_4_group_32178	cd_2_group_30219
PDT000774335.1	PDS000118925.17	SAMN15405884	clinical	cd_8_group_31530	cd_4_group_32178	cd_2_group_30219
PDT000787480.1	PDS000118925.17	SAMN15521856	clinical	cd_8_group_31530	cd_4_group_32178	cd_2_group_30219
PDT000793150.1	PDS000118925.17	SAMN15588367	clinical	cd_8_group_31530	cd_4_group_32178	cd_2_group_30219
PDT000793882.1	PDS000032678.57	SAMN15594325	clinical	cd_8_group_31531	cd_4_group_32181	-
PDT000771515.1	PDS000032678.57	SAMN15371185	clinical	cd_8_group_31531	cd_4_group_32181	cd_2_group_30222
PDT000784155.1	PDS000032678.57	SAMN15469715	clinical	cd_8_group_31531	cd_4_group_32181	cd_2_group_30222
PDT000771578.1	PDS000071553.2	SAMN15371710	clinical	cd_8_group_31532	cd_4_group_32182	-
PDT000834403.1	PDS000071553.2	SAMN16094373	clinical	cd_8_group_31532	cd_4_group_32182	cd_2_group_31738
PDT000889565.1	PDS000071553.2	SAMN16794622	clinical	cd_8_group_31532	cd_4_group_32182	cd_2_group_31738
PDT000771586.1	PDS000064923.3	SAMN15371722	clinical	cd_8_group_31533	-	-
PDT001443161.1	PDS000064923.3	SAMN31165463	clinical	cd_8_group_31533	-	-
PDT000771624.1	PDS000004395.492	SAMN15372747	clinical	cd_8_group_31534	cd_4_group_32184	cd_2_group_30224
PDT001417376.1	PDS000004395.492	SAMEA9477255	NULL	cd_8_group_31534	cd_4_group_32184	cd_2_group_30224
PDT000771727.1	PDS000064946.1	SAMN15369831	clinical	cd_8_group_31535	cd_4_group_32185	cd_2_group_30225
PDT000771730.1	PDS000064946.1	SAMN15369820	clinical	cd_8_group_31535	cd_4_group_32185	cd_2_group_30225
PDT000771817.1	PDS000032520.50	SAMN15376352	environmental/other	cd_8_group_31536	cd_4_group_32187	cd_2_group_30229
PDT000771819.1	PDS000032520.50	SAMN15376351	environmental/other	cd_8_group_31536	cd_4_group_32187	cd_2_group_30229
PDT000794182.1	PDS000026603.33	SAMN15595133	clinical	cd_8_group_31537	cd_4_group_32188	-
PDT000771848.1	PDS000026603.33	SAMN15376537	clinical	cd_8_group_31537	cd_4_group_32188	cd_2_group_30230
PDT000771911.1	PDS000026603.33	SAMN15376657	clinical	cd_8_group_31537	cd_4_group_32188	cd_2_group_30230
PDT000771918.1	PDS000026603.33	SAMN15376661	clinical	cd_8_group_31537	cd_4_group_32188	cd_2_group_30230
PDT000771861.1	PDS000003804.54	SAMN15376633	clinical	cd_8_group_31538	cd_4_group_32189	cd_2_group_30231
PDT000793581.1	PDS000003804.54	SAMN15590937	clinical	cd_8_group_31538	cd_4_group_32189	cd_2_group_30231
PDT000771897.1	PDS000001952.71	SAMN15376578	clinical	cd_8_group_31539	cd_4_group_32191	cd_2_group_30233
PDT000922570.1	PDS000001952.71	SAMN17147506	clinical	cd_8_group_31539	cd_4_group_32191	cd_2_group_30233
PDT000053298.2	PDS000030926.1	SAMN03466219	clinical	cd_8_group_3154	cd_4_group_3039	cd_2_group_2692
PDT000053302.2	PDS000030926.1	SAMN03466223	clinical	cd_8_group_3154	cd_4_group_3039	cd_2_group_2692
PDT000057300.2	PDS000030926.1	SAMN03477814	clinical	cd_8_group_3154	cd_4_group_3039	cd_2_group_2692
PDT000058207.2	PDS000030926.1	SAMN03478277	clinical	cd_8_group_3154	cd_4_group_3039	cd_2_group_2692
PDT000058762.2	PDS000030926.1	SAMN03479287	clinical	cd_8_group_3154	cd_4_group_3039	cd_2_group_2692
PDT000059681.2	PDS000030926.1	SAMN03480145	clinical	cd_8_group_3154	cd_4_group_3039	cd_2_group_2692
PDT000059874.2	PDS000030926.1	SAMN03480338	clinical	cd_8_group_3154	cd_4_group_3039	cd_2_group_2692
PDT000888140.1	PDS000158179.42	SAMN16728216	clinical	cd_8_group_31540	-	-
PDT000940938.1	PDS000158179.42	SAMN17577868	clinical	cd_8_group_31540	-	-
PDT000771898.1	PDS000158179.42	SAMN15376590	clinical	cd_8_group_31540	cd_4_group_32192	-
PDT000788240.1	PDS000158179.42	SAMN15535004	clinical	cd_8_group_31540	cd_4_group_32192	-
PDT000771904.1	PDS000076649.175	SAMN15376655	clinical	cd_8_group_31541	cd_4_group_32194	-
PDT000785387.1	PDS000076649.175	SAMN15502231	clinical	cd_8_group_31541	cd_4_group_32194	-
PDT000897483.1	PDS000076649.175	SAMN16875383	clinical	cd_8_group_31541	cd_4_group_32194	-
PDT000771925.1	PDS000007048.38	SAMN15376685	clinical	cd_8_group_31542	-	-
PDT000873606.1	PDS000007048.38	SAMN16606024	clinical	cd_8_group_31542	-	-
PDT000771938.1	PDS000026658.98	SAMN15376708	clinical	cd_8_group_31543	cd_4_group_32196	-
PDT001122599.1	PDS000026658.98	SAMN21208775	clinical	cd_8_group_31543	cd_4_group_32196	-
PDT000771939.1	PDS000064937.5	SAMN15376853	environmental/other	cd_8_group_31544	cd_4_group_32197	cd_2_group_30236
PDT000771979.1	PDS000064937.5	SAMN15376851	environmental/other	cd_8_group_31544	cd_4_group_32197	cd_2_group_30236
PDT000771942.1	PDS000127718.164	SAMN15376697	clinical	cd_8_group_31545	-	-
PDT000849442.1	PDS000127718.164	SAMN16282999	clinical	cd_8_group_31545	-	-
PDT000771950.1	PDS000065243.3	SAMN15376710	clinical	cd_8_group_31546	cd_4_group_32198	cd_2_group_30238
PDT000780997.1	PDS000065243.3	SAMN15428416	clinical	cd_8_group_31546	cd_4_group_32198	cd_2_group_30238
PDT000820433.1	PDS000065243.3	SAMN15900667	clinical	cd_8_group_31546	cd_4_group_32198	cd_2_group_31449
PDT000836097.1	PDS000065243.3	SAMN16129696	clinical	cd_8_group_31546	cd_4_group_32198	cd_2_group_31449
PDT000771987.1	PDS000030362.8	SAMN15376859	clinical	cd_8_group_31547	-	-
PDT001286666.1	PDS000030362.8	SAMN27561587	clinical	cd_8_group_31547	-	-
PDT000772001.1	PDS000027037.402	SAMN15376835	clinical	cd_8_group_31548	cd_4_group_32199	cd_2_group_30240
PDT000783724.1	PDS000027037.402	SAMN15458712	clinical	cd_8_group_31548	cd_4_group_32199	cd_2_group_30240
PDT000784699.1	PDS000027037.402	SAMN15494880	clinical	cd_8_group_31548	cd_4_group_32199	cd_2_group_30240
PDT000772007.1	PDS000065254.6	SAMN15376775	clinical	cd_8_group_31549	cd_4_group_32200	cd_2_group_30241
PDT000780977.1	PDS000065254.6	SAMN15428406	clinical	cd_8_group_31549	cd_4_group_32200	cd_2_group_30241
PDT000789355.1	PDS000065254.6	SAMN15563021	clinical	cd_8_group_31549	cd_4_group_32200	cd_2_group_30241
PDT000806457.1	PDS000065254.6	SAMN15774966	clinical	cd_8_group_31549	cd_4_group_32200	cd_2_group_30241
PDT000950820.1	PDS000065254.6	SAMN17833580	clinical	cd_8_group_31549	cd_4_group_32200	cd_2_group_30241
PDT000986303.1	PDS000065254.6	SAMN18350121	clinical	cd_8_group_31549	cd_4_group_32200	cd_2_group_30241
PDT001315595.1	PDS000065254.6	SAMN28681442	clinical	cd_8_group_31549	cd_4_group_32200	cd_2_group_30241
PDT000053299.2	PDS000001948.9	SAMN03466220	clinical	cd_8_group_3155	cd_4_group_3040	-
PDT000122476.2	PDS000001948.9	SAMN04600401	clinical	cd_8_group_3155	cd_4_group_3040	-
PDT000267415.3	PDS000001948.9	SAMN08100340	clinical	cd_8_group_3155	cd_4_group_3040	-
PDT001015091.1	PDS000001948.9	SAMEA104412451	NULL	cd_8_group_3155	cd_4_group_3040	cd_2_group_36258
PDT001015107.1	PDS000001948.9	SAMEA104412467	NULL	cd_8_group_3155	cd_4_group_3040	cd_2_group_36258
PDT000772012.1	PDS000027037.402	SAMN15376838	clinical	cd_8_group_31550	cd_4_group_32201	cd_2_group_30242
PDT000784350.1	PDS000027037.402	SAMN15483305	clinical	cd_8_group_31550	cd_4_group_32201	cd_2_group_30242
PDT000772030.1	PDS000032705.1071	SAMN15376933	clinical	cd_8_group_31551	cd_4_group_32202	-
PDT001350474.1	PDS000032705.1071	SAMN29441502	environmental/other	cd_8_group_31551	cd_4_group_32202	-
PDT001306974.1	PDS000032705.1071	SAMN28209550	environmental/other	cd_8_group_31551	cd_4_group_32202	cd_2_group_43551
PDT001306982.1	PDS000032705.1071	SAMN28209557	environmental/other	cd_8_group_31551	cd_4_group_32202	cd_2_group_43551
PDT001306986.1	PDS000032705.1071	SAMN28209553	environmental/other	cd_8_group_31551	cd_4_group_32202	cd_2_group_43551
PDT001306987.1	PDS000032705.1071	SAMN28209552	environmental/other	cd_8_group_31551	cd_4_group_32202	cd_2_group_43551
PDT001329177.1	PDS000032705.1071	SAMN29094280	environmental/other	cd_8_group_31551	cd_4_group_32202	cd_2_group_43551
PDT001329178.1	PDS000032705.1071	SAMN29094279	environmental/other	cd_8_group_31551	cd_4_group_32202	cd_2_group_43551
PDT001329179.1	PDS000032705.1071	SAMN29094278	environmental/other	cd_8_group_31551	cd_4_group_32202	cd_2_group_43551
PDT001329180.1	PDS000032705.1071	SAMN29094277	environmental/other	cd_8_group_31551	cd_4_group_32202	cd_2_group_43551
PDT001329181.1	PDS000032705.1071	SAMN29094276	environmental/other	cd_8_group_31551	cd_4_group_32202	cd_2_group_43551
PDT001329186.1	PDS000032705.1071	SAMN29094275	environmental/other	cd_8_group_31551	cd_4_group_32202	cd_2_group_43551
PDT001329197.1	PDS000032705.1071	SAMN29094274	environmental/other	cd_8_group_31551	cd_4_group_32202	cd_2_group_43551
PDT001329198.1	PDS000032705.1071	SAMN29094273	environmental/other	cd_8_group_31551	cd_4_group_32202	cd_2_group_43551
PDT001350090.1	PDS000032705.1071	SAMN29420735	environmental/other	cd_8_group_31551	cd_4_group_32202	cd_2_group_43551
PDT001350091.1	PDS000032705.1071	SAMN29420734	environmental/other	cd_8_group_31551	cd_4_group_32202	cd_2_group_43551
PDT001350094.1	PDS000032705.1071	SAMN29420749	environmental/other	cd_8_group_31551	cd_4_group_32202	cd_2_group_43551
PDT001350095.1	PDS000032705.1071	SAMN29420731	environmental/other	cd_8_group_31551	cd_4_group_32202	cd_2_group_43551
PDT001350096.1	PDS000032705.1071	SAMN29420748	environmental/other	cd_8_group_31551	cd_4_group_32202	cd_2_group_43551
PDT001350097.1	PDS000032705.1071	SAMN29420747	environmental/other	cd_8_group_31551	cd_4_group_32202	cd_2_group_43551
PDT001350099.1	PDS000032705.1071	SAMN29420744	environmental/other	cd_8_group_31551	cd_4_group_32202	cd_2_group_43551
PDT001350100.1	PDS000032705.1071	SAMN29420743	environmental/other	cd_8_group_31551	cd_4_group_32202	cd_2_group_43551
PDT001350101.1	PDS000032705.1071	SAMN29420742	environmental/other	cd_8_group_31551	cd_4_group_32202	cd_2_group_43551
PDT001350102.1	PDS000032705.1071	SAMN29420741	environmental/other	cd_8_group_31551	cd_4_group_32202	cd_2_group_43551
PDT001350106.1	PDS000032705.1071	SAMN29420729	environmental/other	cd_8_group_31551	cd_4_group_32202	cd_2_group_43551
PDT001350472.1	PDS000032705.1071	SAMN29441476	environmental/other	cd_8_group_31551	cd_4_group_32202	cd_2_group_43551
PDT001350473.1	PDS000032705.1071	SAMN29441475	environmental/other	cd_8_group_31551	cd_4_group_32202	cd_2_group_43551
PDT001350478.1	PDS000032705.1071	SAMN29441499	environmental/other	cd_8_group_31551	cd_4_group_32202	cd_2_group_43551
PDT001350482.1	PDS000032705.1071	SAMN29441495	environmental/other	cd_8_group_31551	cd_4_group_32202	cd_2_group_43551
PDT001350486.1	PDS000032705.1071	SAMN29441491	environmental/other	cd_8_group_31551	cd_4_group_32202	cd_2_group_43551
PDT001350487.1	PDS000032705.1071	SAMN29441473	environmental/other	cd_8_group_31551	cd_4_group_32202	cd_2_group_43551
PDT001350489.1	PDS000032705.1071	SAMN29441489	environmental/other	cd_8_group_31551	cd_4_group_32202	cd_2_group_43551
PDT001350491.1	PDS000032705.1071	SAMN29441487	environmental/other	cd_8_group_31551	cd_4_group_32202	cd_2_group_43551
PDT001350495.1	PDS000032705.1071	SAMN29441483	environmental/other	cd_8_group_31551	cd_4_group_32202	cd_2_group_43551
PDT001350499.1	PDS000032705.1071	SAMN29441471	environmental/other	cd_8_group_31551	cd_4_group_32202	cd_2_group_43551
PDT001389272.1	PDS000032705.1071	SAMN30024505	environmental/other	cd_8_group_31551	cd_4_group_32202	cd_2_group_43551
PDT001452822.1	PDS000032705.1071	SAMN31275341	environmental/other	cd_8_group_31551	cd_4_group_32202	cd_2_group_43551
PDT001452831.1	PDS000032705.1071	SAMN31275333	environmental/other	cd_8_group_31551	cd_4_group_32202	cd_2_group_43551
PDT001452850.1	PDS000032705.1071	SAMN31275307	environmental/other	cd_8_group_31551	cd_4_group_32202	cd_2_group_43551
PDT000965998.1	PDS000065958.8	SAMN17924374	clinical	cd_8_group_31552	cd_4_group_32204	-
PDT001908971.1	PDS000065958.8	SAMN37608541	clinical	cd_8_group_31552	cd_4_group_32204	-
PDT001954331.1	PDS000065958.8	SAMN37997781	clinical	cd_8_group_31552	cd_4_group_32204	-
PDT000772051.1	PDS000065958.8	SAMN15377777	clinical	cd_8_group_31552	cd_4_group_32204	cd_2_group_30246
PDT000794495.1	PDS000065958.8	SAMN15599618	clinical	cd_8_group_31552	cd_4_group_32204	cd_2_group_30246
PDT000798342.1	PDS000065958.8	SAMN15663715	clinical	cd_8_group_31552	cd_4_group_32204	cd_2_group_30246
PDT001299434.1	PDS000065958.8	SAMN28089653	clinical	cd_8_group_31552	cd_4_group_32204	cd_2_group_30246
PDT001455525.1	PDS000065958.8	SAMN31323342	clinical	cd_8_group_31552	cd_4_group_32204	cd_2_group_30246
PDT001491981.1	PDS000065958.8	SAMN31819583	clinical	cd_8_group_31552	cd_4_group_32204	cd_2_group_30246
PDT000772068.1	PDS000076550.1	SAMN15377801	clinical	cd_8_group_31553	-	-
PDT000897656.1	PDS000076550.1	SAMN16881850	clinical	cd_8_group_31553	-	-
PDT000772120.1	PDS000004395.492	SAMN15390156	clinical	cd_8_group_31554	cd_4_group_32205	cd_2_group_30249
PDT001417378.1	PDS000004395.492	SAMEA9477258	NULL	cd_8_group_31554	cd_4_group_32205	cd_2_group_30249
PDT000772921.1	PDS000064984.3	SAMEA5556624	NULL	cd_8_group_31555	cd_4_group_32207	cd_2_group_30252
PDT000772924.1	PDS000064984.3	SAMEA5556625	NULL	cd_8_group_31555	cd_4_group_32207	cd_2_group_30252
PDT000772944.1	PDS000064984.3	SAMEA5556632	NULL	cd_8_group_31555	cd_4_group_32207	cd_2_group_30252
PDT000772947.1	PDS000064984.3	SAMEA5556633	NULL	cd_8_group_31555	cd_4_group_32207	cd_2_group_30252
PDT000772982.1	PDS000064984.3	SAMEA5556545	NULL	cd_8_group_31555	cd_4_group_32207	cd_2_group_30252
PDT000772985.1	PDS000064984.3	SAMEA5556546	NULL	cd_8_group_31555	cd_4_group_32207	cd_2_group_30252
PDT000773008.1	PDS000064984.3	SAMEA5556553	NULL	cd_8_group_31555	cd_4_group_32207	cd_2_group_30252
PDT000773012.1	PDS000064984.3	SAMEA5556554	NULL	cd_8_group_31555	cd_4_group_32207	cd_2_group_30252
PDT000773039.1	PDS000064984.3	SAMEA5556561	NULL	cd_8_group_31555	cd_4_group_32207	cd_2_group_30252
PDT000773072.1	PDS000064984.3	SAMEA5556569	NULL	cd_8_group_31555	cd_4_group_32207	cd_2_group_30252
PDT000773104.1	PDS000064984.3	SAMEA5556577	NULL	cd_8_group_31555	cd_4_group_32207	cd_2_group_30252
PDT000773108.1	PDS000064984.3	SAMEA5556578	NULL	cd_8_group_31555	cd_4_group_32207	cd_2_group_30252
PDT000773136.1	PDS000064984.3	SAMEA5556585	NULL	cd_8_group_31555	cd_4_group_32207	cd_2_group_30252
PDT000773168.1	PDS000064984.3	SAMEA5556593	NULL	cd_8_group_31555	cd_4_group_32207	cd_2_group_30252
PDT000773197.1	PDS000064984.3	SAMEA5556601	NULL	cd_8_group_31555	cd_4_group_32207	cd_2_group_30252
PDT000773225.1	PDS000064984.3	SAMEA5556608	NULL	cd_8_group_31555	cd_4_group_32207	cd_2_group_30252
PDT000773229.1	PDS000064984.3	SAMEA5556609	NULL	cd_8_group_31555	cd_4_group_32207	cd_2_group_30252
PDT000773257.1	PDS000064984.3	SAMEA5556616	NULL	cd_8_group_31555	cd_4_group_32207	cd_2_group_30252
PDT000773261.1	PDS000064984.3	SAMEA5556617	NULL	cd_8_group_31555	cd_4_group_32207	cd_2_group_30252
PDT000789438.1	PDS000064984.3	SAMEA5670945	NULL	cd_8_group_31555	cd_4_group_32207	cd_2_group_30252
PDT000772922.1	PDS000064958.2	SAMEA5557284	NULL	cd_8_group_31556	-	-
PDT000773053.1	PDS000064958.2	SAMEA5557240	NULL	cd_8_group_31556	-	-
PDT000772953.1	PDS000042374.3	SAMEA5557296	NULL	cd_8_group_31557	cd_4_group_32208	cd_2_group_30253
PDT000773211.1	PDS000042374.3	SAMEA5557263	NULL	cd_8_group_31557	cd_4_group_32208	cd_2_group_30253
PDT000772971.1	PDS000031621.12	SAMEA5557300	NULL	cd_8_group_31558	cd_4_group_32209	-
PDT000773022.1	PDS000031621.12	SAMEA5557213	NULL	cd_8_group_31558	cd_4_group_32209	-
PDT000773191.1	PDS000031621.12	SAMEA5557258	NULL	cd_8_group_31559	-	-
PDT000773280.1	PDS000031621.12	SAMEA5557281	NULL	cd_8_group_31559	cd_4_group_32210	-
PDT000772972.1	PDS000031621.12	SAMEA5556542	NULL	cd_8_group_31559	cd_4_group_32210	cd_2_group_30254
PDT000773102.1	PDS000031621.12	SAMEA5557230	NULL	cd_8_group_31559	cd_4_group_32210	cd_2_group_30254
PDT000237612.2	PDS000027759.335	SAMN07572201	clinical	cd_8_group_3156	-	-
PDT000582542.1	PDS000027759.335	SAMN12710170	clinical	cd_8_group_3156	cd_4_group_26528	cd_2_group_24700
PDT000586528.1	PDS000027759.335	SAMN12751079	clinical	cd_8_group_3156	cd_4_group_26528	cd_2_group_24700
PDT000263636.2	PDS000027759.335	SAMN06030323	clinical	cd_8_group_3156	cd_4_group_3042	-
PDT000351193.1	PDS000027759.335	SAMN09683972	clinical	cd_8_group_3156	cd_4_group_3042	-
PDT000237389.2	PDS000027759.335	SAMN07569035	clinical	cd_8_group_3156	cd_4_group_3042	cd_2_group_10819
PDT000644473.1	PDS000027759.335	SAMN13560652	clinical	cd_8_group_3156	cd_4_group_3042	cd_2_group_10819
PDT000340192.1	PDS000027759.335	SAMN09530996	clinical	cd_8_group_3156	cd_4_group_3042	cd_2_group_16606
PDT000497039.1	PDS000027759.335	SAMN11553389	clinical	cd_8_group_3156	cd_4_group_3042	cd_2_group_16606
PDT000687142.1	PDS000027759.335	SAMN14121317	clinical	cd_8_group_3156	cd_4_group_3042	cd_2_group_16606
PDT000687610.1	PDS000027759.335	SAMN14127872	clinical	cd_8_group_3156	cd_4_group_3042	cd_2_group_16606
PDT000691508.1	PDS000027759.335	SAMN14231818	clinical	cd_8_group_3156	cd_4_group_3042	cd_2_group_16606
PDT000711497.1	PDS000027759.335	SAMN14420814	clinical	cd_8_group_3156	cd_4_group_3042	cd_2_group_16606
PDT000967005.1	PDS000027759.335	SAMN17937381	clinical	cd_8_group_3156	cd_4_group_3042	cd_2_group_16606
PDT001102354.1	PDS000027759.335	SAMN20528058	clinical	cd_8_group_3156	cd_4_group_3042	cd_2_group_16606
PDT000390036.1	PDS000027759.335	SAMN10229243	clinical	cd_8_group_3156	cd_4_group_3042	cd_2_group_18661
PDT001808180.1	PDS000027759.335	SAMN36276790	clinical	cd_8_group_3156	cd_4_group_3042	cd_2_group_18661
PDT000053306.2	PDS000027759.335	SAMN03466227	clinical	cd_8_group_3156	cd_4_group_3042	cd_2_group_2694
PDT000053435.2	PDS000027759.335	SAMN03466357	clinical	cd_8_group_3156	cd_4_group_3042	cd_2_group_2694
PDT000053451.2	PDS000027759.335	SAMN03466373	clinical	cd_8_group_3156	cd_4_group_3042	cd_2_group_2694
PDT000057391.2	PDS000027759.335	SAMN03477905	clinical	cd_8_group_3156	cd_4_group_3042	cd_2_group_2694
PDT000057601.2	PDS000027759.335	SAMN03478116	clinical	cd_8_group_3156	cd_4_group_3042	cd_2_group_2694
PDT000059517.2	PDS000027759.335	SAMN03479979	clinical	cd_8_group_3156	cd_4_group_3042	cd_2_group_2694
PDT000238025.2	PDS000027759.335	SAMN07572977	clinical	cd_8_group_3156	cd_4_group_3042	cd_2_group_2694
PDT000053594.2	PDS000027759.335	SAMN03466517	clinical	cd_8_group_3156	cd_4_group_3042	cd_2_group_2777
PDT000057229.2	PDS000027759.335	SAMN03477743	clinical	cd_8_group_3156	cd_4_group_3042	cd_2_group_2777
PDT000099949.2	PDS000027759.335	SAMN04364112	clinical	cd_8_group_3156	cd_4_group_3042	cd_2_group_2777
PDT000713077.1	PDS000027759.335	SAMN14443936	clinical	cd_8_group_3156	cd_4_group_3042	cd_2_group_28923
PDT001357857.1	PDS000027759.335	SAMN29663992	clinical	cd_8_group_3156	cd_4_group_3042	cd_2_group_28923
PDT000055345.2	PDS000027759.335	SAMN03475785	clinical	cd_8_group_3156	cd_4_group_3042	cd_2_group_3119
PDT000237377.2	PDS000027759.335	SAMN07569032	clinical	cd_8_group_3156	cd_4_group_3042	cd_2_group_3119
PDT000237394.2	PDS000027759.335	SAMN07569050	clinical	cd_8_group_3156	cd_4_group_3042	cd_2_group_3119
PDT000237987.2	PDS000027759.335	SAMN07572669	clinical	cd_8_group_3156	cd_4_group_3042	cd_2_group_3119
PDT000642945.1	PDS000027759.335	SAMN13523009	clinical	cd_8_group_3156	cd_4_group_3042	cd_2_group_3119
PDT000900684.1	PDS000027759.335	SAMN16952250	clinical	cd_8_group_3156	cd_4_group_3042	cd_2_group_3119
PDT000917239.1	PDS000027759.335	SAMN17071997	clinical	cd_8_group_3156	cd_4_group_3042	cd_2_group_3119
PDT000918778.1	PDS000027759.335	SAMN17106655	clinical	cd_8_group_3156	cd_4_group_3042	cd_2_group_3119
PDT001102307.1	PDS000027759.335	SAMN20527745	clinical	cd_8_group_3156	cd_4_group_3042	cd_2_group_3119
PDT001102423.1	PDS000027759.335	SAMN20527853	clinical	cd_8_group_3156	cd_4_group_3042	cd_2_group_3119
PDT001543322.1	PDS000027759.335	SAMN32353357	clinical	cd_8_group_3156	cd_4_group_3042	cd_2_group_3119
PDT001543364.1	PDS000027759.335	SAMN32353415	clinical	cd_8_group_3156	cd_4_group_3042	cd_2_group_3119
PDT001270885.1	PDS000027759.335	SAMN26749181	clinical	cd_8_group_3156	cd_4_group_42898	-
PDT001184935.1	PDS000027759.335	SAMN23441130	clinical	cd_8_group_3156	cd_4_group_42898	cd_2_group_40856
PDT001185739.1	PDS000027759.335	SAMN23457873	clinical	cd_8_group_3156	cd_4_group_42898	cd_2_group_40856
PDT001249073.1	PDS000027759.335	SAMN25891181	clinical	cd_8_group_3156	cd_4_group_42898	cd_2_group_40856
PDT001253734.1	PDS000027759.335	SAMN26199743	clinical	cd_8_group_3156	cd_4_group_42898	cd_2_group_40856
PDT001258139.1	PDS000027759.335	SAMN26420195	clinical	cd_8_group_3156	cd_4_group_42898	cd_2_group_40856
PDT001258404.1	PDS000027759.335	SAMN26434145	clinical	cd_8_group_3156	cd_4_group_42898	cd_2_group_40856
PDT001264048.1	PDS000027759.335	SAMN26565693	clinical	cd_8_group_3156	cd_4_group_42898	cd_2_group_40856
PDT001278983.1	PDS000027759.335	SAMN27175235	clinical	cd_8_group_3156	cd_4_group_42898	cd_2_group_40856
PDT000772979.1	PDS000031814.177	SAMEA5556544	NULL	cd_8_group_31560	cd_4_group_32211	cd_2_group_30255
PDT000773000.1	PDS000031814.177	SAMEA5556551	NULL	cd_8_group_31560	cd_4_group_32211	cd_2_group_30255
PDT000772984.1	PDS000030758.162	SAMEA5557305	NULL	cd_8_group_31561	cd_4_group_32213	cd_2_group_30257
PDT000791978.1	PDS000030758.162	SAMEA5671048	NULL	cd_8_group_31561	cd_4_group_32213	cd_2_group_30257
PDT000772990.1	PDS000042203.6	SAMEA5557307	NULL	cd_8_group_31562	cd_4_group_32214	cd_2_group_30258
PDT001283807.1	PDS000042203.6	SAMN27531314	clinical	cd_8_group_31562	cd_4_group_32214	cd_2_group_30258
PDT000772992.1	PDS000064977.1	SAMEA5556644	NULL	cd_8_group_31563	cd_4_group_32215	-
PDT000773021.1	PDS000064977.1	SAMEA5556652	NULL	cd_8_group_31563	cd_4_group_32215	-
PDT000772994.1	PDS000064959.1	SAMEA5556549	NULL	cd_8_group_31564	-	-
PDT000773063.1	PDS000064959.1	SAMEA5557326	NULL	cd_8_group_31564	cd_4_group_32225	-
PDT000773089.1	PDS000064959.1	SAMEA5556573	NULL	cd_8_group_31564	cd_4_group_32225	-
PDT000772996.1	PDS000031621.12	SAMEA5557309	NULL	cd_8_group_31565	-	-
PDT000773223.1	PDS000031621.12	SAMEA5557266	NULL	cd_8_group_31565	-	-
PDT000773231.1	PDS000031621.12	SAMEA5557268	NULL	cd_8_group_31565	-	-
PDT000908882.1	PDS000031621.12	SAMEA7112669	NULL	cd_8_group_31565	-	-
PDT000910623.1	PDS000031621.12	SAMEA7114413	NULL	cd_8_group_31565	-	-
PDT000773018.1	PDS000031621.12	SAMEA5557212	NULL	cd_8_group_31565	cd_4_group_32221	-
PDT000773093.1	PDS000031621.12	SAMEA5556574	NULL	cd_8_group_31565	cd_4_group_32221	cd_2_group_30269
PDT000773130.1	PDS000031621.12	SAMEA5557242	NULL	cd_8_group_31565	cd_4_group_32221	cd_2_group_30269
PDT000773199.1	PDS000031621.12	SAMEA5557260	NULL	cd_8_group_31565	cd_4_group_32245	-
PDT000910001.1	PDS000031621.12	SAMEA7113789	NULL	cd_8_group_31565	cd_4_group_32245	-
PDT000773001.1	PDS000064987.10	SAMEA5556647	NULL	cd_8_group_31566	-	-
PDT000773334.1	PDS000064987.10	SAMEA5556922	NULL	cd_8_group_31566	-	-
PDT000773436.1	PDS000064987.10	SAMEA5556755	NULL	cd_8_group_31566	-	-
PDT000773437.1	PDS000064987.10	SAMEA5556852	NULL	cd_8_group_31566	-	-
PDT000773453.1	PDS000064987.10	SAMEA5556760	NULL	cd_8_group_31566	-	-
PDT000773002.1	PDS000064979.3	SAMEA5557208	NULL	cd_8_group_31567	cd_4_group_32217	cd_2_group_30260
PDT000773117.1	PDS000064979.3	SAMEA5557235	NULL	cd_8_group_31567	cd_4_group_32217	cd_2_group_30260
PDT000773219.1	PDS000064979.3	SAMEA5557265	NULL	cd_8_group_31567	cd_4_group_32217	cd_2_group_30260
PDT000909598.1	PDS000064979.3	SAMEA7113385	NULL	cd_8_group_31567	cd_4_group_32217	cd_2_group_30260
PDT000773004.1	PDS000064975.1	SAMEA5556552	NULL	cd_8_group_31568	-	-
PDT000773035.1	PDS000064975.1	SAMEA5556560	NULL	cd_8_group_31568	-	-
PDT000773006.1	PDS000065291.1	SAMEA5557209	NULL	cd_8_group_31569	cd_4_group_32218	cd_2_group_30261
PDT000783377.1	PDS000065291.1	SAMEA5557249	NULL	cd_8_group_31569	cd_4_group_32218	cd_2_group_30261
PDT000597428.1	PDS000106143.228	SAMN12875740	clinical	cd_8_group_3157	-	-
PDT000624734.1	PDS000106143.228	SAMN13221497	clinical	cd_8_group_3157	-	-
PDT000664492.1	PDS000106143.228	SAMN13876759	clinical	cd_8_group_3157	-	-
PDT001029689.1	PDS000106143.228	SAMN19006516	clinical	cd_8_group_3157	-	-
PDT001716716.1	PDS000106143.228	SAMN34435394	clinical	cd_8_group_3157	-	-
PDT002013284.1	PDS000106143.228	SAMN38568553	clinical	cd_8_group_3157	-	-
PDT000574317.1	PDS000106143.228	SAMN12642364	clinical	cd_8_group_3157	cd_4_group_26261	-
PDT000594998.1	PDS000106143.228	SAMN12860626	clinical	cd_8_group_3157	cd_4_group_26261	-
PDT000053307.2	PDS000106143.228	SAMN03466228	clinical	cd_8_group_3157	cd_4_group_3043	-
PDT000625262.1	PDS000106143.228	SAMN13240566	clinical	cd_8_group_3157	cd_4_group_3043	-
PDT000209711.2	PDS000106143.228	SAMN05978621	clinical	cd_8_group_3157	cd_4_group_7317	-
PDT000212260.2	PDS000106143.228	SAMN07129165	clinical	cd_8_group_3157	cd_4_group_7317	-
PDT000289580.2	PDS000106143.228	SAMN08607489	clinical	cd_8_group_3157	cd_4_group_7317	-
PDT001760841.1	PDS000106143.228	SAMN21890255	NULL	cd_8_group_3157	cd_4_group_7317	-
PDT000151781.2	PDS000106143.228	SAMN05859738	clinical	cd_8_group_3157	cd_4_group_7317	cd_2_group_6602
PDT000158454.2	PDS000106143.228	SAMN05978623	clinical	cd_8_group_3157	cd_4_group_7317	cd_2_group_6602
PDT000158533.2	PDS000106143.228	SAMN05982248	clinical	cd_8_group_3157	cd_4_group_7317	cd_2_group_6602
PDT000232966.2	PDS000106143.228	SAMN07461129	clinical	cd_8_group_3157	cd_4_group_7317	cd_2_group_6602
PDT000266884.2	PDS000106143.228	SAMN08051993	clinical	cd_8_group_3157	cd_4_group_7317	cd_2_group_6602
PDT000289591.2	PDS000106143.228	SAMN08607512	clinical	cd_8_group_3157	cd_4_group_7317	cd_2_group_6602
PDT001186672.1	PDS000106143.228	SAMEA4693615	clinical	cd_8_group_3157	cd_4_group_7317	cd_2_group_6602
PDT000773010.1	PDS000031621.12	SAMEA5557210	NULL	cd_8_group_31570	cd_4_group_32219	-
PDT000773070.1	PDS000031621.12	SAMEA5557222	NULL	cd_8_group_31570	cd_4_group_32219	-
PDT000773011.1	PDS000031621.12	SAMEA5557313	NULL	cd_8_group_31571	cd_4_group_32220	-
PDT000773260.1	PDS000031621.12	SAMEA5557375	NULL	cd_8_group_31571	cd_4_group_32220	-
PDT000773015.1	PDS000106154.1	SAMEA5557314	NULL	cd_8_group_31572	-	-
PDT000773067.1	PDS000106154.1	SAMEA5557327	NULL	cd_8_group_31572	-	-
PDT000773024.1	PDS000064968.1	SAMEA5556557	NULL	cd_8_group_31573	-	-
PDT000773055.1	PDS000064968.1	SAMEA5556565	NULL	cd_8_group_31573	-	-
PDT000773036.1	PDS000064987.10	SAMEA5556656	NULL	cd_8_group_31574	-	-
PDT000773296.1	PDS000064987.10	SAMEA5556715	NULL	cd_8_group_31574	cd_4_group_32256	cd_2_group_30288
PDT000773483.1	PDS000064987.10	SAMEA5556863	NULL	cd_8_group_31574	cd_4_group_32256	cd_2_group_30288
PDT000773040.1	PDS000064987.10	SAMEA5556657	NULL	cd_8_group_31575	-	-
PDT000773048.1	PDS000064987.10	SAMEA5556659	NULL	cd_8_group_31575	-	-
PDT000773105.1	PDS000064987.10	SAMEA5556674	NULL	cd_8_group_31575	-	-
PDT000773169.1	PDS000064987.10	SAMEA5556690	NULL	cd_8_group_31575	-	-
PDT000773309.1	PDS000064987.10	SAMEA5556819	NULL	cd_8_group_31575	-	-
PDT000773341.1	PDS000064987.10	SAMEA5556827	NULL	cd_8_group_31575	-	-
PDT000773377.1	PDS000064987.10	SAMEA5556837	NULL	cd_8_group_31575	-	-
PDT000773396.1	PDS000064987.10	SAMEA5556745	NULL	cd_8_group_31575	-	-
PDT000773408.1	PDS000064987.10	SAMEA5556748	NULL	cd_8_group_31575	-	-
PDT000773413.1	PDS000064987.10	SAMEA5556846	NULL	cd_8_group_31575	-	-
PDT000773474.1	PDS000064987.10	SAMEA5556765	NULL	cd_8_group_31575	-	-
PDT000773558.1	PDS000064987.10	SAMEA5556786	NULL	cd_8_group_31575	-	-
PDT000773579.1	PDS000064987.10	SAMEA5556791	NULL	cd_8_group_31575	-	-
PDT000781650.1	PDS000064987.10	SAMEA5556797	NULL	cd_8_group_31575	-	-
PDT000781659.1	PDS000064987.10	SAMEA5556800	NULL	cd_8_group_31575	-	-
PDT000781677.1	PDS000064987.10	SAMEA5556902	NULL	cd_8_group_31575	-	-
PDT000783378.1	PDS000064987.10	SAMEA5556793	NULL	cd_8_group_31575	-	-
PDT000909227.1	PDS000064987.10	SAMEA7113014	clinical	cd_8_group_31575	-	-
PDT000910534.1	PDS000064987.10	SAMEA7114324	clinical	cd_8_group_31575	-	-
PDT000773368.1	PDS000064987.10	SAMEA5556738	NULL	cd_8_group_31575	cd_4_group_32268	-
PDT000773490.1	PDS000064987.10	SAMEA5556769	NULL	cd_8_group_31575	cd_4_group_32268	-
PDT000773491.1	PDS000064987.10	SAMEA5556865	NULL	cd_8_group_31575	cd_4_group_32268	-
PDT000773516.1	PDS000064987.10	SAMEA5556968	NULL	cd_8_group_31575	cd_4_group_32268	-
PDT000773563.1	PDS000064987.10	SAMEA5556787	NULL	cd_8_group_31575	cd_4_group_32268	-
PDT000781641.1	PDS000064987.10	SAMEA5556988	NULL	cd_8_group_31575	cd_4_group_32268	-
PDT000773049.1	PDS000031621.12	SAMEA5557239	NULL	cd_8_group_31576	cd_4_group_32223	-
PDT000773106.1	PDS000031621.12	SAMEA5557232	NULL	cd_8_group_31576	cd_4_group_32223	-
PDT000773057.1	PDS000065011.1	SAMEA5557241	NULL	cd_8_group_31577	-	-
PDT000773207.1	PDS000065011.1	SAMEA5557262	NULL	cd_8_group_31577	-	-
PDT000773058.1	PDS000064966.2	SAMEA5557219	NULL	cd_8_group_31578	cd_4_group_32224	cd_2_group_30264
PDT000773062.1	PDS000064966.2	SAMEA5557220	NULL	cd_8_group_31578	cd_4_group_32224	cd_2_group_30264
PDT000773091.1	PDS000064966.2	SAMEA5557227	NULL	cd_8_group_31578	cd_4_group_32224	cd_2_group_30264
PDT000773095.1	PDS000064966.2	SAMEA5557228	NULL	cd_8_group_31578	cd_4_group_32224	cd_2_group_30264
PDT000773154.1	PDS000064966.2	SAMEA5557248	NULL	cd_8_group_31578	cd_4_group_32224	cd_2_group_30264
PDT000910712.1	PDS000064966.2	SAMEA7114502	NULL	cd_8_group_31578	cd_4_group_32224	cd_2_group_30264
PDT000773066.1	PDS000042374.3	SAMEA5557221	NULL	cd_8_group_31579	cd_4_group_32226	cd_2_group_30265
PDT000773183.1	PDS000042374.3	SAMEA5557256	NULL	cd_8_group_31579	cd_4_group_32226	cd_2_group_30265
PDT000053309.3	PDS000031257.2	SAMN03466230	clinical	cd_8_group_3158	cd_4_group_3044	cd_2_group_2695
PDT000236563.2	PDS000031257.2	SAMN07557092	clinical	cd_8_group_3158	cd_4_group_3044	cd_2_group_2695
PDT000773074.1	PDS000064997.1	SAMEA5557223	NULL	cd_8_group_31580	cd_4_group_32227	cd_2_group_30266
PDT000773582.1	PDS000064997.1	SAMEA5557231	NULL	cd_8_group_31580	cd_4_group_32227	cd_2_group_30266
PDT000773075.1	PDS000117782.1	SAMEA5557329	NULL	cd_8_group_31581	cd_4_group_32228	-
PDT001410862.1	PDS000117782.1	SAMEA11193254	NULL	cd_8_group_31581	cd_4_group_32228	-
PDT000773083.1	PDS000031621.12	SAMEA5557331	NULL	cd_8_group_31582	cd_4_group_32230	cd_2_group_30267
PDT000773114.1	PDS000031621.12	SAMEA5557339	NULL	cd_8_group_31582	cd_4_group_32230	cd_2_group_30267
PDT000773086.1	PDS000065292.2	SAMEA5556669	NULL	cd_8_group_31583	cd_4_group_32231	cd_2_group_30268
PDT000783397.1	PDS000065292.2	SAMEA5556809	NULL	cd_8_group_31583	cd_4_group_32231	cd_2_group_30268
PDT000792066.1	PDS000065292.2	SAMEA5671658	NULL	cd_8_group_31583	cd_4_group_32231	cd_2_group_30268
PDT000773096.1	PDS000031792.152	SAMEA5557334	NULL	cd_8_group_31584	cd_4_group_32232	-
PDT000908919.1	PDS000031792.152	SAMEA7112706	NULL	cd_8_group_31584	cd_4_group_32232	-
PDT000773101.1	PDS000065019.1	SAMEA5556673	NULL	cd_8_group_31585	cd_4_group_32233	cd_2_group_30270
PDT000773356.1	PDS000065019.1	SAMEA5556735	NULL	cd_8_group_31585	cd_4_group_32233	cd_2_group_30270
PDT000773109.1	PDS000031621.12	SAMEA5557233	NULL	cd_8_group_31586	cd_4_group_32234	-
PDT000773160.1	PDS000031621.12	SAMEA5556591	NULL	cd_8_group_31586	cd_4_group_32234	-
PDT000789621.1	PDS000158107.44	SAMEA5671086	NULL	cd_8_group_31587	-	-
PDT000791837.1	PDS000158107.44	SAMEA5671061	NULL	cd_8_group_31587	-	-
PDT000910745.1	PDS000158107.44	SAMEA7114535	clinical	cd_8_group_31587	-	-
PDT000773116.1	PDS000158107.44	SAMEA5556677	NULL	cd_8_group_31587	cd_4_group_32235	cd_2_group_30271
PDT000773214.1	PDS000158107.44	SAMEA5556701	NULL	cd_8_group_31587	cd_4_group_32235	cd_2_group_30271
PDT000910530.1	PDS000158107.44	SAMEA7114320	clinical	cd_8_group_31587	cd_4_group_32235	cd_2_group_30271
PDT000773218.1	PDS000158107.44	SAMEA5556702	NULL	cd_8_group_31587	cd_4_group_32246	cd_2_group_30278
PDT000789657.1	PDS000158107.44	SAMEA5671499	NULL	cd_8_group_31587	cd_4_group_32246	cd_2_group_30278
PDT000909832.1	PDS000158107.44	SAMEA7113620	clinical	cd_8_group_31587	cd_4_group_32246	cd_2_group_30278
PDT000773119.1	PDS000064956.1	SAMEA5556581	NULL	cd_8_group_31588	cd_4_group_32236	-
PDT000773152.1	PDS000064956.1	SAMEA5556589	NULL	cd_8_group_31588	cd_4_group_32236	-
PDT000773125.1	PDS000065289.1	SAMEA5556679	NULL	cd_8_group_31589	cd_4_group_32237	-
PDT000783385.1	PDS000065289.1	SAMEA5556992	NULL	cd_8_group_31589	cd_4_group_32237	-
PDT000053313.2	PDS000001940.10	SAMN03466234	clinical	cd_8_group_3159	-	-
PDT000056934.2	PDS000001940.10	SAMN03477448	clinical	cd_8_group_3159	-	-
PDT000413183.1	PDS000001940.10	SAMN10506120	clinical	cd_8_group_3159	-	-
PDT000456867.1	PDS000001940.10	SAMN10848248	clinical	cd_8_group_3159	-	-
PDT001491994.1	PDS000001940.10	SAMN31819595	clinical	cd_8_group_3159	-	-
PDT001837845.1	PDS000001940.10	SAMN36810166	clinical	cd_8_group_3159	-	-
PDT000325244.1	PDS000001940.10	SAMN09380520	clinical	cd_8_group_3159	cd_4_group_16941	cd_2_group_15459
PDT000333503.1	PDS000001940.10	SAMN09463602	clinical	cd_8_group_3159	cd_4_group_16941	cd_2_group_15459
PDT000341231.1	PDS000001940.10	SAMN09566332	clinical	cd_8_group_3159	cd_4_group_16941	cd_2_group_15459
PDT000789574.1	PDS000003876.16	SAMEA5671038	NULL	cd_8_group_31590	-	-
PDT000789650.1	PDS000003876.16	SAMEA5671398	NULL	cd_8_group_31590	-	-
PDT000791944.1	PDS000003876.16	SAMEA5671204	NULL	cd_8_group_31590	-	-
PDT000909116.1	PDS000003876.16	SAMEA7112903	clinical	cd_8_group_31590	-	-
PDT000789564.1	PDS000003876.16	SAMEA5671028	NULL	cd_8_group_31590	cd_4_group_32238	-
PDT000773129.1	PDS000003876.16	SAMEA5556680	NULL	cd_8_group_31590	cd_4_group_32238	cd_2_group_30272
PDT000789512.1	PDS000003876.16	SAMEA5671200	NULL	cd_8_group_31590	cd_4_group_32238	cd_2_group_30272
PDT000791909.1	PDS000003876.16	SAMEA5671579	NULL	cd_8_group_31590	cd_4_group_32238	cd_2_group_30272
PDT000792099.1	PDS000003876.16	SAMEA5671535	NULL	cd_8_group_31590	cd_4_group_32238	cd_2_group_30272
PDT000910524.1	PDS000003876.16	SAMEA7114314	clinical	cd_8_group_31590	cd_4_group_32238	cd_2_group_30272
PDT000910776.1	PDS000003876.16	SAMEA7114566	clinical	cd_8_group_31590	cd_4_group_32238	cd_2_group_30272
PDT000911514.1	PDS000003876.16	SAMEA7115213	clinical	cd_8_group_31590	cd_4_group_32238	cd_2_group_30272
PDT000911752.1	PDS000003876.16	SAMEA7115451	clinical	cd_8_group_31590	cd_4_group_32238	cd_2_group_30272
PDT000789688.1	PDS000003876.16	SAMEA5671511	NULL	cd_8_group_31590	cd_4_group_32697	cd_2_group_30718
PDT000789689.1	PDS000003876.16	SAMEA5671518	NULL	cd_8_group_31590	cd_4_group_32697	cd_2_group_30718
PDT001596686.1	PDS000003876.16	SAMEA7340894	clinical	cd_8_group_31590	cd_4_group_50922	cd_2_group_49332
PDT001596687.1	PDS000003876.16	SAMEA7340895	clinical	cd_8_group_31590	cd_4_group_50922	cd_2_group_49332
PDT000773138.1	PDS000064958.2	SAMEA5557244	NULL	cd_8_group_31591	-	-
PDT000773175.1	PDS000064958.2	SAMEA5557254	NULL	cd_8_group_31591	-	-
PDT000773141.1	PDS000053711.4	SAMEA5556683	NULL	cd_8_group_31592	cd_4_group_32239	-
PDT000773531.1	PDS000053711.4	SAMEA5556875	NULL	cd_8_group_31592	cd_4_group_32239	-
PDT000773150.1	PDS000065012.1	SAMEA5557247	NULL	cd_8_group_31593	cd_4_group_32240	cd_2_group_30273
PDT000773272.1	PDS000065012.1	SAMEA5557279	NULL	cd_8_group_31593	cd_4_group_32240	cd_2_group_30273
PDT000773153.1	PDS000064953.1	SAMEA5556686	NULL	cd_8_group_31594	cd_4_group_32241	cd_2_group_30274
PDT000773186.1	PDS000064953.1	SAMEA5556694	NULL	cd_8_group_31594	cd_4_group_32241	cd_2_group_30274
PDT000773172.1	PDS000077450.1	SAMEA5556594	NULL	cd_8_group_31595	cd_4_group_32242	cd_2_group_30275
PDT000910619.1	PDS000077450.1	SAMEA7114409	NULL	cd_8_group_31595	cd_4_group_32242	cd_2_group_30275
PDT000773174.1	PDS000064990.4	SAMEA5556691	NULL	cd_8_group_31596	cd_4_group_32243	cd_2_group_30276
PDT000783393.1	PDS000064990.4	SAMEA5556808	NULL	cd_8_group_31596	cd_4_group_32243	cd_2_group_30276
PDT000773179.1	PDS000064999.1	SAMEA5557255	NULL	cd_8_group_31597	cd_4_group_32244	cd_2_group_30277
PDT000773276.1	PDS000064999.1	SAMEA5557280	NULL	cd_8_group_31597	cd_4_group_32244	cd_2_group_30277
PDT000773232.1	PDS000115770.1	SAMEA5557368	NULL	cd_8_group_31598	cd_4_group_32248	cd_2_group_30279
PDT001387758.1	PDS000115770.1	SAMEA1484294	NULL	cd_8_group_31598	cd_4_group_32248	cd_2_group_30279
PDT000773240.1	PDS000064993.1	SAMEA5557370	NULL	cd_8_group_31599	-	-
PDT000773277.1	PDS000064993.1	SAMEA5557380	NULL	cd_8_group_31599	-	-
PDT000001932.5	PDS000030290.2	SAMN02344846	environmental/other	cd_8_group_316	cd_4_group_273	cd_2_group_229
PDT000129708.2	PDS000030290.2	SAMN04978814	environmental/other	cd_8_group_316	cd_4_group_273	cd_2_group_229
PDT001694589.1	PDS000030290.2	SAMN34255408	environmental/other	cd_8_group_316	cd_4_group_273	cd_2_group_229
PDT000053322.2	PDS000004003.16	SAMN03466243	clinical	cd_8_group_3160	cd_4_group_3046	cd_2_group_2697
PDT000054870.2	PDS000004003.16	SAMN03474055	clinical	cd_8_group_3160	cd_4_group_3046	cd_2_group_2697
PDT000055727.2	PDS000004003.16	SAMN03476200	clinical	cd_8_group_3160	cd_4_group_3046	cd_2_group_2697
PDT000910527.1	PDS000158107.44	SAMEA7114317	clinical	cd_8_group_31600	-	-
PDT000911751.1	PDS000158107.44	SAMEA7115450	clinical	cd_8_group_31600	-	-
PDT000773246.1	PDS000158107.44	SAMEA5556729	NULL	cd_8_group_31600	cd_4_group_32250	cd_2_group_30281
PDT000791949.1	PDS000158107.44	SAMEA5671115	NULL	cd_8_group_31600	cd_4_group_32250	cd_2_group_30281
PDT000773266.1	PDS000032671.105	SAMEA5556618	NULL	cd_8_group_31601	-	-
PDT000909920.1	PDS000032671.105	SAMEA7113708	clinical	cd_8_group_31601	-	-
PDT001537460.1	PDS000032671.105	SAMEA822859	NULL	cd_8_group_31601	-	-
PDT000773274.1	PDS000032731.71	SAMEA5556620	NULL	cd_8_group_31602	cd_4_group_32251	cd_2_group_30282
PDT000910075.1	PDS000032731.71	SAMEA7113863	NULL	cd_8_group_31602	cd_4_group_32251	cd_2_group_30282
PDT000773284.1	PDS000084711.225	SAMEA5556814	NULL	cd_8_group_31603	cd_4_group_32253	cd_2_group_30284
PDT000773420.1	PDS000084711.225	SAMEA5556751	NULL	cd_8_group_31603	cd_4_group_32253	cd_2_group_30284
PDT000773285.1	PDS000084711.225	SAMEA5556911	NULL	cd_8_group_31604	cd_4_group_32254	cd_2_group_30285
PDT000773515.1	PDS000084711.225	SAMEA5556871	NULL	cd_8_group_31604	cd_4_group_32254	cd_2_group_30285
PDT000773293.1	PDS000030995.7	SAMEA5556815	NULL	cd_8_group_31605	cd_4_group_32255	cd_2_group_30287
PDT000908926.1	PDS000030995.7	SAMEA7112713	clinical	cd_8_group_31605	cd_4_group_32255	cd_2_group_30287
PDT000773298.1	PDS000121788.77	SAMEA5556913	NULL	cd_8_group_31606	cd_4_group_32257	cd_2_group_30289
PDT000781660.1	PDS000121788.77	SAMEA5556896	NULL	cd_8_group_31606	cd_4_group_32257	cd_2_group_30289
PDT000781664.1	PDS000121788.77	SAMEA5556897	NULL	cd_8_group_31606	cd_4_group_32257	cd_2_group_30447
PDT000781682.1	PDS000121788.77	SAMEA5556905	NULL	cd_8_group_31606	cd_4_group_32257	cd_2_group_30447
PDT000773338.1	PDS000121788.77	SAMEA5556923	NULL	cd_8_group_31606	cd_4_group_32265	-
PDT000773394.1	PDS000121788.77	SAMEA5556938	NULL	cd_8_group_31606	cd_4_group_32265	-
PDT000773556.1	PDS000121788.77	SAMEA5556978	NULL	cd_8_group_31606	cd_4_group_32265	-
PDT000910509.1	PDS000121788.77	SAMEA7114299	clinical	cd_8_group_31606	cd_4_group_32265	-
PDT000773311.1	PDS000064990.4	SAMEA5557014	NULL	cd_8_group_31607	-	-
PDT000773365.1	PDS000064990.4	SAMEA5556737	NULL	cd_8_group_31607	-	-
PDT000773467.1	PDS000064990.4	SAMEA5556958	NULL	cd_8_group_31607	-	-
PDT000773410.1	PDS000064990.4	SAMEA5556942	NULL	cd_8_group_31607	cd_4_group_32271	-
PDT000773573.1	PDS000064990.4	SAMEA5556983	NULL	cd_8_group_31607	cd_4_group_32271	-
PDT000781640.1	PDS000084711.225	SAMEA5556890	NULL	cd_8_group_31608	cd_4_group_32259	-
PDT000773315.1	PDS000084711.225	SAMEA5557015	NULL	cd_8_group_31608	cd_4_group_32259	cd_2_group_30291
PDT000773512.1	PDS000084711.225	SAMEA5556948	NULL	cd_8_group_31608	cd_4_group_32259	cd_2_group_30291
PDT000773544.1	PDS000084711.225	SAMEA5556975	NULL	cd_8_group_31608	cd_4_group_32259	cd_2_group_30291
PDT000909138.1	PDS000084711.225	SAMEA7112925	clinical	cd_8_group_31608	cd_4_group_32259	cd_2_group_30291
PDT000910870.1	PDS000084711.225	SAMEA7114660	clinical	cd_8_group_31608	cd_4_group_32259	cd_2_group_30291
PDT000911822.1	PDS000084711.225	SAMEA7115521	clinical	cd_8_group_31608	cd_4_group_32259	cd_2_group_30291
PDT000773539.1	PDS000084711.225	SAMEA5556877	NULL	cd_8_group_31609	cd_4_group_32260	-
PDT000773318.1	PDS000084711.225	SAMEA5556918	NULL	cd_8_group_31609	cd_4_group_32260	cd_2_group_30292
PDT000773357.1	PDS000084711.225	SAMEA5556831	NULL	cd_8_group_31609	cd_4_group_32260	cd_2_group_30292
PDT000053330.2	PDS000030659.295	SAMN03466251	clinical	cd_8_group_3161	-	-
PDT000099194.2	PDS000030659.295	SAMN04363268	clinical	cd_8_group_3161	-	-
PDT000773329.1	PDS000031733.6	SAMEA5556824	NULL	cd_8_group_31610	-	-
PDT000773434.1	PDS000031733.6	SAMEA5556950	NULL	cd_8_group_31610	-	-
PDT000773332.1	PDS000031733.6	SAMEA5556724	NULL	cd_8_group_31610	cd_4_group_32261	-
PDT000773320.1	PDS000031733.6	SAMEA5556721	NULL	cd_8_group_31610	cd_4_group_32261	cd_2_group_30293
PDT000773496.1	PDS000031733.6	SAMEA5556965	NULL	cd_8_group_31610	cd_4_group_32261	cd_2_group_30293
PDT000773322.1	PDS000027993.196	SAMEA5556919	NULL	cd_8_group_31611	-	-
PDT000773495.1	PDS000027993.196	SAMEA5556866	NULL	cd_8_group_31611	-	-
PDT000773323.1	PDS000121788.77	SAMEA5557017	NULL	cd_8_group_31612	-	-
PDT000910706.1	PDS000121788.77	SAMEA7114496	NULL	cd_8_group_31612	-	-
PDT000773489.1	PDS000121788.77	SAMEA5557064	NULL	cd_8_group_31612	cd_4_group_32285	-
PDT000911454.1	PDS000121788.77	SAMEA7115153	NULL	cd_8_group_31612	cd_4_group_32285	-
PDT000773535.1	PDS000012008.6	SAMEA5556876	NULL	cd_8_group_31613	-	-
PDT000773447.1	PDS000012008.6	SAMEA5556953	NULL	cd_8_group_31613	cd_4_group_32262	-
PDT000773324.1	PDS000012008.6	SAMEA5556722	NULL	cd_8_group_31613	cd_4_group_32262	cd_2_group_30294
PDT000909140.1	PDS000012008.6	SAMEA7112927	clinical	cd_8_group_31613	cd_4_group_32262	cd_2_group_30294
PDT000773331.1	PDS000065000.3	SAMEA5557020	NULL	cd_8_group_31614	cd_4_group_32264	cd_2_group_30296
PDT000773364.1	PDS000065000.3	SAMEA5557028	NULL	cd_8_group_31614	cd_4_group_32264	cd_2_group_30296
PDT000773336.1	PDS000042162.19	SAMEA5556730	NULL	cd_8_group_31615	-	-
PDT000789609.1	PDS000042162.19	SAMEA5671175	NULL	cd_8_group_31615	cd_4_group_32686	-
PDT000792062.1	PDS000042162.19	SAMEA5671558	NULL	cd_8_group_31615	cd_4_group_32686	-
PDT000773346.1	PDS000157531.1	SAMEA5556925	NULL	cd_8_group_31616	cd_4_group_32266	-
PDT001870867.1	PDS000157531.1	SAMN16807072	clinical	cd_8_group_31616	cd_4_group_32266	-
PDT000773347.1	PDS000056317.11	SAMEA5557024	NULL	cd_8_group_31617	cd_4_group_32267	cd_2_group_30298
PDT000773403.1	PDS000056317.11	SAMEA5557040	NULL	cd_8_group_31617	cd_4_group_32267	cd_2_group_30298
PDT000773372.1	PDS000084711.225	SAMEA5556739	NULL	cd_8_group_31618	-	-
PDT000773499.1	PDS000084711.225	SAMEA5556867	NULL	cd_8_group_31618	-	-
PDT000773378.1	PDS000012008.6	SAMEA5556933	NULL	cd_8_group_31619	-	-
PDT000773450.1	PDS000012008.6	SAMEA5556855	NULL	cd_8_group_31619	cd_4_group_32277	cd_2_group_30306
PDT000773462.1	PDS000012008.6	SAMEA5556858	NULL	cd_8_group_31619	cd_4_group_32277	cd_2_group_30306
PDT000322849.1	PDS000084711.225	SAMN09295134	clinical	cd_8_group_3162	-	-
PDT000182901.2	PDS000084711.225	SAMN06279051	clinical	cd_8_group_3162	cd_4_group_3049	-
PDT000496100.1	PDS000084711.225	SAMN11519076	clinical	cd_8_group_3162	cd_4_group_3049	-
PDT000620929.1	PDS000084711.225	SAMN13168488	clinical	cd_8_group_3162	cd_4_group_3049	-
PDT001075456.1	PDS000084711.225	SAMEA8227129	NULL	cd_8_group_3162	cd_4_group_3049	-
PDT001646463.1	PDS000084711.225	SAMEA112655854	NULL	cd_8_group_3162	cd_4_group_3049	-
PDT001832404.1	PDS000084711.225	SAMEA112912153	NULL	cd_8_group_3162	cd_4_group_3049	-
PDT001832526.1	PDS000084711.225	SAMEA112912399	NULL	cd_8_group_3162	cd_4_group_3049	-
PDT001833001.1	PDS000084711.225	SAMEA112913180	NULL	cd_8_group_3162	cd_4_group_3049	-
PDT001833093.1	PDS000084711.225	SAMEA112912792	NULL	cd_8_group_3162	cd_4_group_3049	-
PDT000451629.1	PDS000084711.225	SAMEA79708918	clinical	cd_8_group_3162	cd_4_group_3049	cd_2_group_21079
PDT000611919.1	PDS000084711.225	SAMN13056742	clinical	cd_8_group_3162	cd_4_group_3049	cd_2_group_21079
PDT001392292.1	PDS000084711.225	SAMEA110397381	NULL	cd_8_group_3162	cd_4_group_3049	cd_2_group_21079
PDT001833028.1	PDS000084711.225	SAMEA112913202	NULL	cd_8_group_3162	cd_4_group_3049	cd_2_group_21079
PDT001833086.1	PDS000084711.225	SAMEA112912785	NULL	cd_8_group_3162	cd_4_group_3049	cd_2_group_21079
PDT000607250.1	PDS000084711.225	SAMEA6058424	NULL	cd_8_group_3162	cd_4_group_3049	cd_2_group_25738
PDT000894558.1	PDS000084711.225	SAMEA5548328	clinical	cd_8_group_3162	cd_4_group_3049	cd_2_group_25738
PDT001833006.1	PDS000084711.225	SAMEA112913185	NULL	cd_8_group_3162	cd_4_group_3049	cd_2_group_25738
PDT001833029.1	PDS000084711.225	SAMEA112913203	NULL	cd_8_group_3162	cd_4_group_3049	cd_2_group_25738
PDT000053333.2	PDS000084711.225	SAMN03466254	clinical	cd_8_group_3162	cd_4_group_3049	cd_2_group_2700
PDT000120400.2	PDS000084711.225	SAMN04575060	clinical	cd_8_group_3162	cd_4_group_3049	cd_2_group_2700
PDT000179638.2	PDS000084711.225	SAMN06247380	clinical	cd_8_group_3162	cd_4_group_3049	cd_2_group_2700
PDT000180461.2	PDS000084711.225	SAMN06248212	clinical	cd_8_group_3162	cd_4_group_3049	cd_2_group_2700
PDT000182423.2	PDS000084711.225	SAMN06278427	clinical	cd_8_group_3162	cd_4_group_3049	cd_2_group_2700
PDT000182617.2	PDS000084711.225	SAMN06278617	clinical	cd_8_group_3162	cd_4_group_3049	cd_2_group_2700
PDT000183743.2	PDS000084711.225	SAMN06285690	clinical	cd_8_group_3162	cd_4_group_3049	cd_2_group_2700
PDT000184038.2	PDS000084711.225	SAMN06286193	clinical	cd_8_group_3162	cd_4_group_3049	cd_2_group_2700
PDT000299243.2	PDS000084711.225	SAMN08797506	clinical	cd_8_group_3162	cd_4_group_3049	cd_2_group_2700
PDT000299319.2	PDS000084711.225	SAMN08797633	clinical	cd_8_group_3162	cd_4_group_3049	cd_2_group_2700
PDT000299429.2	PDS000084711.225	SAMN08797793	clinical	cd_8_group_3162	cd_4_group_3049	cd_2_group_2700
PDT000302487.2	PDS000084711.225	SAMN08828255	clinical	cd_8_group_3162	cd_4_group_3049	cd_2_group_2700
PDT000329436.1	PDS000084711.225	SAMN09423335	clinical	cd_8_group_3162	cd_4_group_3049	cd_2_group_2700
PDT000330688.1	PDS000084711.225	SAMN09431543	clinical	cd_8_group_3162	cd_4_group_3049	cd_2_group_2700
PDT000977062.1	PDS000084711.225	SAMEA26755168	NULL	cd_8_group_3162	cd_4_group_3049	cd_2_group_2700
PDT000977098.1	PDS000084711.225	SAMEA26782168	NULL	cd_8_group_3162	cd_4_group_3049	cd_2_group_2700
PDT001832676.1	PDS000084711.225	SAMEA112912615	NULL	cd_8_group_3162	cd_4_group_3049	cd_2_group_2700
PDT000054345.2	PDS000084711.225	SAMN03469204	clinical	cd_8_group_3162	cd_4_group_3049	cd_2_group_2926
PDT000054385.2	PDS000084711.225	SAMN03469639	clinical	cd_8_group_3162	cd_4_group_3049	cd_2_group_2926
PDT000056613.2	PDS000084711.225	SAMN03477112	clinical	cd_8_group_3162	cd_4_group_3049	cd_2_group_2926
PDT000059410.2	PDS000084711.225	SAMN03479871	clinical	cd_8_group_3162	cd_4_group_3049	cd_2_group_2926
PDT000871461.1	PDS000084711.225	SAMN14646582	clinical	cd_8_group_3162	cd_4_group_34817	cd_2_group_32836
PDT001415552.1	PDS000084711.225	SAMEA104158609	NULL	cd_8_group_3162	cd_4_group_34817	cd_2_group_32836
PDT000057380.2	PDS000084711.225	SAMN03477894	clinical	cd_8_group_3162	cd_4_group_3892	cd_2_group_3449
PDT000099234.2	PDS000084711.225	SAMN04363310	clinical	cd_8_group_3162	cd_4_group_3892	cd_2_group_3449
PDT000099766.2	PDS000084711.225	SAMN04363913	clinical	cd_8_group_3162	cd_4_group_3892	cd_2_group_3449
PDT000184037.2	PDS000084711.225	SAMN06286189	clinical	cd_8_group_3162	cd_4_group_3892	cd_2_group_3449
PDT000182273.2	PDS000084711.225	SAMN06278267	clinical	cd_8_group_3162	cd_4_group_8655	cd_2_group_7816
PDT000182448.2	PDS000084711.225	SAMN06278433	clinical	cd_8_group_3162	cd_4_group_8655	cd_2_group_7816
PDT000299075.2	PDS000084711.225	SAMN08796785	clinical	cd_8_group_3162	cd_4_group_8655	cd_2_group_7816
PDT000773384.1	PDS000064987.10	SAMEA5556742	NULL	cd_8_group_31620	-	-
PDT000781653.1	PDS000064987.10	SAMEA5556798	NULL	cd_8_group_31620	-	-
PDT000773387.1	PDS000042653.4	SAMEA5557036	NULL	cd_8_group_31621	cd_4_group_32269	cd_2_group_30300
PDT000781337.1	PDS000042653.4	SAMEA5423453	NULL	cd_8_group_31621	cd_4_group_32269	cd_2_group_30300
PDT000781456.1	PDS000042653.4	SAMEA5423386	NULL	cd_8_group_31621	cd_4_group_32269	cd_2_group_30300
PDT000781629.1	PDS000042653.4	SAMEA5423432	NULL	cd_8_group_31621	cd_4_group_32269	cd_2_group_30300
PDT000773393.1	PDS000064987.10	SAMEA5556841	NULL	cd_8_group_31622	-	-
PDT000773519.1	PDS000064987.10	SAMEA5556872	NULL	cd_8_group_31622	-	-
PDT000773423.1	PDS000040897.8	SAMEA5557046	NULL	cd_8_group_31623	cd_4_group_32272	cd_2_group_30301
PDT000773427.1	PDS000040897.8	SAMEA5557047	NULL	cd_8_group_31623	cd_4_group_32272	cd_2_group_30301
PDT000773425.1	PDS000064987.10	SAMEA5556849	NULL	cd_8_group_31624	cd_4_group_32273	cd_2_group_30302
PDT000773458.1	PDS000064987.10	SAMEA5556857	NULL	cd_8_group_31624	cd_4_group_32273	cd_2_group_30302
PDT000773426.1	PDS000003884.9	SAMEA5556946	NULL	cd_8_group_31625	cd_4_group_32274	cd_2_group_30303
PDT000773459.1	PDS000003884.9	SAMEA5556956	NULL	cd_8_group_31625	cd_4_group_32274	cd_2_group_30303
PDT000773440.1	PDS000064987.10	SAMEA5556756	NULL	cd_8_group_31626	cd_4_group_32275	cd_2_group_30305
PDT000773469.1	PDS000064987.10	SAMEA5556764	NULL	cd_8_group_31626	cd_4_group_32275	cd_2_group_30305
PDT000773502.1	PDS000064987.10	SAMEA5556772	NULL	cd_8_group_31626	cd_4_group_32275	cd_2_group_30305
PDT000773449.1	PDS000064987.10	SAMEA5556759	NULL	cd_8_group_31627	cd_4_group_32276	-
PDT000773569.1	PDS000064987.10	SAMEA5556982	NULL	cd_8_group_31627	cd_4_group_32276	-
PDT000773466.1	PDS000065792.1	SAMEA5556859	NULL	cd_8_group_31628	cd_4_group_32279	cd_2_group_30308
PDT000792045.1	PDS000065792.1	SAMEA5671634	NULL	cd_8_group_31628	cd_4_group_32279	cd_2_group_30308
PDT000773471.1	PDS000084711.225	SAMEA5556959	NULL	cd_8_group_31629	cd_4_group_32280	-
PDT000773565.1	PDS000084711.225	SAMEA5556981	NULL	cd_8_group_31629	cd_4_group_32280	-
PDT000781652.1	PDS000084711.225	SAMEA5556991	NULL	cd_8_group_31629	cd_4_group_32280	cd_2_group_30446
PDT000781685.1	PDS000084711.225	SAMEA5557005	NULL	cd_8_group_31629	cd_4_group_32280	cd_2_group_30446
PDT000783390.1	PDS000084711.225	SAMEA5556997	NULL	cd_8_group_31629	cd_4_group_32280	cd_2_group_30446
PDT000054927.2	PDS000004736.18	SAMN03475361	clinical	cd_8_group_3163	-	-
PDT000055574.2	PDS000004736.18	SAMN03476039	clinical	cd_8_group_3163	-	-
PDT000383215.1	PDS000004736.18	SAMN10104775	clinical	cd_8_group_3163	cd_4_group_3050	-
PDT000053336.2	PDS000004736.18	SAMN03466257	clinical	cd_8_group_3163	cd_4_group_3050	cd_2_group_2701
PDT000056855.2	PDS000004736.18	SAMN03477367	clinical	cd_8_group_3163	cd_4_group_3050	cd_2_group_2701
PDT000058473.2	PDS000004736.18	SAMN03478545	clinical	cd_8_group_3163	cd_4_group_3050	cd_2_group_2701
PDT000182333.2	PDS000004736.18	SAMN06278319	clinical	cd_8_group_3163	cd_4_group_3050	cd_2_group_2701
PDT000183605.2	PDS000004736.18	SAMN06285388	clinical	cd_8_group_3163	cd_4_group_3050	cd_2_group_2701
PDT000302514.2	PDS000004736.18	SAMN08828297	clinical	cd_8_group_3163	cd_4_group_5986	cd_2_group_14067
PDT000343980.1	PDS000004736.18	SAMN09634117	environmental/other	cd_8_group_3163	cd_4_group_5986	cd_2_group_14067
PDT000120368.2	PDS000004736.18	SAMN04574865	clinical	cd_8_group_3163	cd_4_group_5986	cd_2_group_5353
PDT000179488.2	PDS000004736.18	SAMN06247232	clinical	cd_8_group_3163	cd_4_group_5986	cd_2_group_5353
PDT000179890.2	PDS000004736.18	SAMN06247644	clinical	cd_8_group_3163	cd_4_group_5986	cd_2_group_5353
PDT000179989.2	PDS000004736.18	SAMN06247734	clinical	cd_8_group_3163	cd_4_group_5986	cd_2_group_5353
PDT000180136.2	PDS000004736.18	SAMN06247892	clinical	cd_8_group_3163	cd_4_group_5986	cd_2_group_5353
PDT000180297.2	PDS000004736.18	SAMN06248037	clinical	cd_8_group_3163	cd_4_group_5986	cd_2_group_5353
PDT000182319.2	PDS000004736.18	SAMN06278312	clinical	cd_8_group_3163	cd_4_group_5986	cd_2_group_5353
PDT000182434.2	PDS000004736.18	SAMN06278418	clinical	cd_8_group_3163	cd_4_group_5986	cd_2_group_5353
PDT000182722.2	PDS000004736.18	SAMN06278720	clinical	cd_8_group_3163	cd_4_group_5986	cd_2_group_5353
PDT000182925.2	PDS000004736.18	SAMN06279088	clinical	cd_8_group_3163	cd_4_group_5986	cd_2_group_5353
PDT000183731.2	PDS000004736.18	SAMN06285662	clinical	cd_8_group_3163	cd_4_group_5986	cd_2_group_5353
PDT000183943.2	PDS000004736.18	SAMN06286036	clinical	cd_8_group_3163	cd_4_group_5986	cd_2_group_5353
PDT000326329.1	PDS000004736.18	SAMN09387861	clinical	cd_8_group_3163	cd_4_group_5986	cd_2_group_5353
PDT000328385.1	PDS000004736.18	SAMN09396937	clinical	cd_8_group_3163	cd_4_group_5986	cd_2_group_5353
PDT000332261.1	PDS000004736.18	SAMN09445326	clinical	cd_8_group_3163	cd_4_group_5986	cd_2_group_5353
PDT000338985.1	PDS000004736.18	SAMN09519839	clinical	cd_8_group_3163	cd_4_group_5986	cd_2_group_5353
PDT000342788.1	PDS000004736.18	SAMN09628625	clinical	cd_8_group_3163	cd_4_group_5986	cd_2_group_5353
PDT000476321.1	PDS000004736.18	SAMN11096796	environmental/other	cd_8_group_3163	cd_4_group_5986	cd_2_group_5353
PDT000477396.1	PDS000004736.18	SAMN11124229	clinical	cd_8_group_3163	cd_4_group_5986	cd_2_group_5353
PDT000179441.2	PDS000004736.18	SAMN06247164	clinical	cd_8_group_3163	cd_4_group_8357	cd_2_group_7496
PDT000301087.2	PDS000004736.18	SAMN08822118	clinical	cd_8_group_3163	cd_4_group_8357	cd_2_group_7496
PDT000179452.2	PDS000004736.18	SAMN06247171	clinical	cd_8_group_3163	cd_4_group_8357	cd_2_group_7502
PDT000179502.2	PDS000004736.18	SAMN06247247	clinical	cd_8_group_3163	cd_4_group_8357	cd_2_group_7502
PDT000179908.2	PDS000004736.18	SAMN06247652	clinical	cd_8_group_3163	cd_4_group_8357	cd_2_group_7502
PDT000180215.2	PDS000004736.18	SAMN06247959	clinical	cd_8_group_3163	cd_4_group_8357	cd_2_group_7502
PDT000180363.2	PDS000004736.18	SAMN06248109	clinical	cd_8_group_3163	cd_4_group_8357	cd_2_group_7502
PDT000182670.2	PDS000004736.18	SAMN06278662	clinical	cd_8_group_3163	cd_4_group_8357	cd_2_group_7502
PDT000183288.2	PDS000004736.18	SAMN06279101	clinical	cd_8_group_3163	cd_4_group_8357	cd_2_group_7502
PDT000299078.2	PDS000004736.18	SAMN08796782	clinical	cd_8_group_3163	cd_4_group_8357	cd_2_group_7502
PDT000299457.2	PDS000004736.18	SAMN08797829	clinical	cd_8_group_3163	cd_4_group_8357	cd_2_group_7502
PDT000301796.2	PDS000004736.18	SAMN08823358	clinical	cd_8_group_3163	cd_4_group_8357	cd_2_group_7502
PDT000302085.2	PDS000004736.18	SAMN08825413	clinical	cd_8_group_3163	cd_4_group_8357	cd_2_group_7502
PDT000781542.1	PDS000002392.76	SAMEA5423520	NULL	cd_8_group_31630	-	-
PDT000773473.1	PDS000002392.76	SAMEA5557060	NULL	cd_8_group_31630	cd_4_group_32281	cd_2_group_30309
PDT000908823.1	PDS000002392.76	SAMEA7112608	NULL	cd_8_group_31630	cd_4_group_32281	cd_2_group_30309
PDT000910748.1	PDS000002392.76	SAMEA7114538	NULL	cd_8_group_31630	cd_4_group_32281	cd_2_group_30309
PDT000773475.1	PDS000064987.10	SAMEA5556861	NULL	cd_8_group_31631	cd_4_group_32282	-
PDT000773552.1	PDS000064987.10	SAMEA5556977	NULL	cd_8_group_31631	cd_4_group_32282	-
PDT000773481.1	PDS000065002.3	SAMEA5557062	NULL	cd_8_group_31632	cd_4_group_32284	cd_2_group_30311
PDT000781514.1	PDS000065002.3	SAMEA5423501	NULL	cd_8_group_31632	cd_4_group_32284	cd_2_group_30311
PDT001760468.1	PDS000065601.2	SAMN21889781	NULL	cd_8_group_31633	-	-
PDT001760661.1	PDS000065601.2	SAMN21889578	NULL	cd_8_group_31633	-	-
PDT000773530.1	PDS000065601.2	SAMEA5556779	NULL	cd_8_group_31633	cd_4_group_32287	cd_2_group_30313
PDT000789666.1	PDS000065601.2	SAMEA5671502	NULL	cd_8_group_31633	cd_4_group_32287	cd_2_group_30313
PDT000773532.1	PDS000032705.1071	SAMEA5556972	NULL	cd_8_group_31634	-	-
PDT000789676.1	PDS000032705.1071	SAMEA5671602	NULL	cd_8_group_31634	-	-
PDT000773550.1	PDS000084711.225	SAMEA5556784	NULL	cd_8_group_31635	-	-
PDT000781676.1	PDS000084711.225	SAMEA5556806	NULL	cd_8_group_31635	-	-
PDT000773554.1	PDS000064996.5	SAMEA5556785	NULL	cd_8_group_31636	cd_4_group_32289	-
PDT000792002.1	PDS000064996.5	SAMEA5671494	NULL	cd_8_group_31636	cd_4_group_32289	-
PDT000791836.1	PDS000064996.5	SAMEA5671348	NULL	cd_8_group_31636	cd_4_group_32289	cd_2_group_30761
PDT000911326.1	PDS000064996.5	SAMEA7115025	clinical	cd_8_group_31636	cd_4_group_32289	cd_2_group_30761
PDT000773566.1	PDS000040882.16	SAMEA5557085	NULL	cd_8_group_31637	-	-
PDT000781584.1	PDS000040882.16	SAMEA5423512	NULL	cd_8_group_31637	-	-
PDT000773640.1	PDS000089910.537	SAMN15396350	clinical	cd_8_group_31638	cd_4_group_32290	-
PDT000792662.1	PDS000089910.537	SAMN15581452	clinical	cd_8_group_31638	cd_4_group_32290	-
PDT000773683.1	PDS000065043.2	SAMN15398911	clinical	cd_8_group_31639	-	-
PDT001453878.1	PDS000065043.2	SAMN31286012	clinical	cd_8_group_31639	-	-
PDT000053340.2	PDS000076937.14	SAMN03466261	clinical	cd_8_group_3164	cd_4_group_3051	-
PDT000903296.1	PDS000076937.14	SAMN07569088	clinical	cd_8_group_3164	cd_4_group_3051	-
PDT000773698.1	PDS000159488.57	SAMN15398947	clinical	cd_8_group_31640	cd_4_group_32293	cd_2_group_30317
PDT000794177.1	PDS000159488.57	SAMN15595134	clinical	cd_8_group_31640	cd_4_group_32293	cd_2_group_30317
PDT000801511.1	PDS000159488.57	SAMN15717935	clinical	cd_8_group_31640	cd_4_group_32293	cd_2_group_30317
PDT000773703.1	PDS000027137.87	SAMN15399065	clinical	cd_8_group_31641	cd_4_group_32294	cd_2_group_30318
PDT000773729.1	PDS000027137.87	SAMN15399089	clinical	cd_8_group_31641	cd_4_group_32294	cd_2_group_30318
PDT000783521.1	PDS000027137.87	SAMN15456515	clinical	cd_8_group_31641	cd_4_group_32294	cd_2_group_30318
PDT000773706.1	PDS000027794.38	SAMN15398942	clinical	cd_8_group_31642	cd_4_group_32295	cd_2_group_30319
PDT000871917.1	PDS000027794.38	SAMN16591150	clinical	cd_8_group_31642	cd_4_group_32295	cd_2_group_30319
PDT000773717.1	PDS000050856.4	SAMN15398941	clinical	cd_8_group_31643	cd_4_group_32296	cd_2_group_30320
PDT001616871.1	PDS000050856.4	SAMN33321930	clinical	cd_8_group_31643	cd_4_group_32296	cd_2_group_30320
PDT000773726.1	PDS000065044.7	SAMN15399081	clinical	cd_8_group_31644	cd_4_group_32297	cd_2_group_30321
PDT000773727.1	PDS000065044.7	SAMN15399084	clinical	cd_8_group_31644	cd_4_group_32297	cd_2_group_30321
PDT000773728.1	PDS000065044.7	SAMN15399085	clinical	cd_8_group_31644	cd_4_group_32297	cd_2_group_30321
PDT000873623.1	PDS000065044.7	SAMN16606195	clinical	cd_8_group_31644	cd_4_group_32297	cd_2_group_30321
PDT000773733.1	PDS000001952.71	SAMN15399080	clinical	cd_8_group_31645	cd_4_group_32298	cd_2_group_30322
PDT000901071.1	PDS000001952.71	SAMN16955965	clinical	cd_8_group_31645	cd_4_group_32298	cd_2_group_30322
PDT000901077.1	PDS000001952.71	SAMN16955964	clinical	cd_8_group_31645	cd_4_group_32298	cd_2_group_30322
PDT000773761.1	PDS000008482.91	SAMN15399211	clinical	cd_8_group_31646	cd_4_group_32301	cd_2_group_30325
PDT000781174.1	PDS000008482.91	SAMN15430092	clinical	cd_8_group_31646	cd_4_group_32301	cd_2_group_30325
PDT000773762.1	PDS000027838.6	SAMN15399209	clinical	cd_8_group_31647	cd_4_group_32302	cd_2_group_30326
PDT000781164.1	PDS000027838.6	SAMN15430081	clinical	cd_8_group_31647	cd_4_group_32302	cd_2_group_30326
PDT000773778.1	PDS000055564.8	SAMN15399234	clinical	cd_8_group_31648	cd_4_group_32303	cd_2_group_30328
PDT000781024.1	PDS000055564.8	SAMN15428598	clinical	cd_8_group_31648	cd_4_group_32303	cd_2_group_30328
PDT000787343.1	PDS000055564.8	SAMN15521721	clinical	cd_8_group_31648	cd_4_group_32303	cd_2_group_30328
PDT000789962.1	PDS000055564.8	SAMN15573602	clinical	cd_8_group_31648	cd_4_group_32303	cd_2_group_30328
PDT000773779.1	PDS000092235.2	SAMN15399231	clinical	cd_8_group_31649	-	-
PDT001078874.1	PDS000092235.2	SAMN19920780	clinical	cd_8_group_31649	cd_4_group_39315	cd_2_group_37306
PDT001115399.1	PDS000092235.2	SAMN20933983	clinical	cd_8_group_31649	cd_4_group_39315	cd_2_group_37306
PDT000182288.2	PDS000032717.11	SAMN06278278	clinical	cd_8_group_3165	-	-
PDT000796368.1	PDS000032717.11	SAMN15627060	clinical	cd_8_group_3165	-	-
PDT001151111.1	PDS000032717.11	SAMN22308455	clinical	cd_8_group_3165	-	-
PDT000053342.2	PDS000032717.11	SAMN03466263	clinical	cd_8_group_3165	cd_4_group_3052	cd_2_group_2704
PDT000211885.2	PDS000032717.11	SAMN07155519	clinical	cd_8_group_3165	cd_4_group_3052	cd_2_group_2704
PDT000859347.1	PDS000032717.11	SAMN16408275	clinical	cd_8_group_3165	cd_4_group_34430	cd_2_group_32458
PDT001162441.1	PDS000032717.11	SAMN22575557	clinical	cd_8_group_3165	cd_4_group_34430	cd_2_group_32458
PDT000773781.1	PDS000029625.454	SAMN15399237	clinical	cd_8_group_31650	cd_4_group_32304	cd_2_group_30329
PDT000783858.1	PDS000029625.454	SAMN15461607	clinical	cd_8_group_31650	cd_4_group_32304	cd_2_group_30329
PDT001824060.1	PDS000029625.454	SAMN36674902	clinical	cd_8_group_31650	cd_4_group_32304	cd_2_group_30329
PDT000773801.1	PDS000011452.65	SAMN15399388	clinical	cd_8_group_31651	-	-
PDT001143889.1	PDS000011452.65	SAMN21974533	clinical	cd_8_group_31651	cd_4_group_41628	cd_2_group_39634
PDT001143896.1	PDS000011452.65	SAMN21974558	clinical	cd_8_group_31651	cd_4_group_41628	cd_2_group_39634
PDT000773861.1	PDS000159488.57	SAMN15399831	clinical	cd_8_group_31652	cd_4_group_32309	cd_2_group_30333
PDT000795862.1	PDS000159488.57	SAMN15639177	clinical	cd_8_group_31652	cd_4_group_32309	cd_2_group_30333
PDT000842332.1	PDS000159488.57	SAMN16240983	clinical	cd_8_group_31652	cd_4_group_32309	cd_2_group_30333
PDT001083254.1	PDS000159488.57	SAMN20085207	clinical	cd_8_group_31652	cd_4_group_32309	cd_2_group_30333
PDT000773871.1	PDS000026970.894	SAMN15399956	clinical	cd_8_group_31653	-	-
PDT000865350.1	PDS000026970.894	SAMN16522438	clinical	cd_8_group_31653	-	-
PDT001462877.1	PDS000026970.894	SAMN31402568	clinical	cd_8_group_31653	-	-
PDT000773880.1	PDS000001868.346	SAMN15399965	clinical	cd_8_group_31654	-	-
PDT000878019.1	PDS000001868.346	SAMN16635149	clinical	cd_8_group_31654	-	-
PDT000773883.1	PDS000066165.1	SAMN15399981	clinical	cd_8_group_31655	cd_4_group_32311	cd_2_group_30334
PDT000797413.1	PDS000066165.1	SAMN15655071	clinical	cd_8_group_31655	cd_4_group_32311	cd_2_group_30334
PDT001159161.1	PDS000076266.4	SAMN22481686	clinical	cd_8_group_31656	-	-
PDT001122938.1	PDS000076266.4	SAMN21217025	clinical	cd_8_group_31656	cd_4_group_32312	-
PDT000773929.1	PDS000076266.4	SAMN15400131	clinical	cd_8_group_31656	cd_4_group_32312	cd_2_group_30336
PDT000892832.1	PDS000076266.4	SAMN16828459	clinical	cd_8_group_31656	cd_4_group_32312	cd_2_group_30336
PDT001848940.1	PDS000076266.4	SAMN36948853	clinical	cd_8_group_31656	cd_4_group_32312	cd_2_group_30336
PDT000773949.1	PDS000029414.234	SAMN15399804	environmental/other	cd_8_group_31657	-	-
PDT000978429.1	PDS000029414.234	SAMN18141160	environmental/other	cd_8_group_31657	-	-
PDT001045771.1	PDS000029414.234	SAMN19315501	environmental/other	cd_8_group_31657	-	-
PDT001080939.1	PDS000029414.234	SAMN19998707	environmental/other	cd_8_group_31657	-	-
PDT001161000.1	PDS000029414.234	SAMN22561633	environmental/other	cd_8_group_31657	-	-
PDT001289886.1	PDS000029414.234	SAMN27609844	environmental/other	cd_8_group_31657	-	-
PDT001408128.1	PDS000029414.234	SAMN30636187	environmental/other	cd_8_group_31657	-	-
PDT001471824.1	PDS000029414.234	SAMN31535844	environmental/other	cd_8_group_31657	-	-
PDT001575818.1	PDS000029414.234	SAMN32721333	environmental/other	cd_8_group_31657	-	-
PDT001612003.1	PDS000029414.234	SAMN33241494	environmental/other	cd_8_group_31657	-	-
PDT001831561.1	PDS000029414.234	SAMN36745004	environmental/other	cd_8_group_31657	-	-
PDT002009534.1	PDS000029414.234	SAMN38453129	environmental/other	cd_8_group_31657	-	-
PDT001021590.1	PDS000029414.234	SAMN19055851	environmental/other	cd_8_group_31657	cd_4_group_38542	cd_2_group_36524
PDT001215147.1	PDS000029414.234	SAMN24582848	environmental/other	cd_8_group_31657	cd_4_group_38542	cd_2_group_36524
PDT001036926.1	PDS000029414.234	SAMN19222418	environmental/other	cd_8_group_31657	cd_4_group_38542	cd_2_group_36668
PDT001164481.1	PDS000029414.234	SAMN22783402	environmental/other	cd_8_group_31657	cd_4_group_38542	cd_2_group_36668
PDT001130308.1	PDS000029414.234	SAMN21434902	environmental/other	cd_8_group_31657	cd_4_group_41151	-
PDT001175707.1	PDS000029414.234	SAMN23176046	environmental/other	cd_8_group_31657	cd_4_group_41151	-
PDT001264197.1	PDS000029414.234	SAMN26583185	environmental/other	cd_8_group_31657	cd_4_group_41151	-
PDT001393988.1	PDS000029414.234	SAMN30398091	environmental/other	cd_8_group_31657	cd_4_group_41151	-
PDT001513144.1	PDS000029414.234	SAMN32058157	environmental/other	cd_8_group_31657	cd_4_group_41151	-
PDT001516543.1	PDS000029414.234	SAMN32094315	environmental/other	cd_8_group_31657	cd_4_group_41151	-
PDT001171709.1	PDS000029414.234	SAMN22984510	environmental/other	cd_8_group_31657	cd_4_group_41151	cd_2_group_40463
PDT001179062.1	PDS000029414.234	SAMN23310686	environmental/other	cd_8_group_31657	cd_4_group_41151	cd_2_group_40463
PDT001183635.1	PDS000029414.234	SAMN23411088	environmental/other	cd_8_group_31657	cd_4_group_41151	cd_2_group_40463
PDT000773951.1	PDS000117429.124	SAMN15399805	environmental/other	cd_8_group_31658	-	-
PDT001252326.1	PDS000117429.124	SAMN23299078	environmental/other	cd_8_group_31658	-	-
PDT000821882.1	PDS000117429.124	SAMN15914802	environmental/other	cd_8_group_31658	cd_4_group_33468	cd_2_group_31490
PDT001174087.1	PDS000117429.124	SAMN23099038	environmental/other	cd_8_group_31658	cd_4_group_33468	cd_2_group_31490
PDT000773976.1	PDS000013868.493	SAMN15400645	clinical	cd_8_group_31659	-	-
PDT001067532.1	PDS000013868.493	SAMN19677366	clinical	cd_8_group_31659	-	-
PDT000053348.2	PDS000031255.1	SAMN03466269	clinical	cd_8_group_3166	cd_4_group_3054	-
PDT000058180.2	PDS000031255.1	SAMN03478250	clinical	cd_8_group_3166	cd_4_group_3054	-
PDT000099400.2	PDS000031255.1	SAMN04363528	clinical	cd_8_group_3166	cd_4_group_3054	-
PDT000773983.1	PDS000032597.76	SAMN15400850	environmental/other	cd_8_group_31660	cd_4_group_32314	cd_2_group_30339
PDT000773990.1	PDS000032597.76	SAMN15400849	environmental/other	cd_8_group_31660	cd_4_group_32314	cd_2_group_30339
PDT000774047.1	PDS000032597.76	SAMN15400848	environmental/other	cd_8_group_31660	cd_4_group_32314	cd_2_group_30339
PDT000773986.1	PDS000026575.198	SAMN15400853	environmental/other	cd_8_group_31661	cd_4_group_32315	cd_2_group_30340
PDT000842374.1	PDS000026575.198	SAMN16241259	clinical	cd_8_group_31661	cd_4_group_32315	cd_2_group_30340
PDT001183402.1	PDS000026575.198	SAMN23407479	clinical	cd_8_group_31661	cd_4_group_32315	cd_2_group_30340
PDT000774052.1	PDS000089910.537	SAMN15401139	environmental/other	cd_8_group_31662	cd_4_group_32316	cd_2_group_30342
PDT000781138.1	PDS000089910.537	SAMN15428861	environmental/other	cd_8_group_31662	cd_4_group_32316	cd_2_group_30342
PDT000774090.1	PDS000065045.1	SAMN15401551	environmental/other	cd_8_group_31663	cd_4_group_32317	cd_2_group_30343
PDT000774091.1	PDS000065045.1	SAMN15401554	environmental/other	cd_8_group_31663	cd_4_group_32317	cd_2_group_30343
PDT000774134.1	PDS000065765.215	SAMN15403348	clinical	cd_8_group_31664	-	-
PDT000842337.1	PDS000065765.215	SAMN16240997	clinical	cd_8_group_31664	cd_4_group_33955	cd_2_group_31994
PDT000842352.1	PDS000065765.215	SAMN16240962	clinical	cd_8_group_31664	cd_4_group_33955	cd_2_group_31994
PDT000774138.1	PDS000050599.9	SAMN15403350	clinical	cd_8_group_31665	-	-
PDT001174127.1	PDS000050599.9	SAMN23099555	clinical	cd_8_group_31665	-	-
PDT001767379.1	PDS000050599.9	SAMN35571770	clinical	cd_8_group_31665	-	-
PDT000774139.1	PDS000065450.1	SAMN15403359	clinical	cd_8_group_31666	cd_4_group_32320	cd_2_group_30345
PDT000785773.1	PDS000065450.1	SAMN15507256	clinical	cd_8_group_31666	cd_4_group_32320	cd_2_group_30345
PDT000774145.1	PDS000002800.179	SAMN15403430	clinical	cd_8_group_31667	cd_4_group_32321	cd_2_group_30346
PDT000792647.1	PDS000002800.179	SAMN15581366	clinical	cd_8_group_31667	cd_4_group_32321	cd_2_group_30346
PDT000774169.1	PDS000065062.10	SAMN15404401	clinical	cd_8_group_31668	cd_4_group_32322	cd_2_group_30348
PDT000794747.1	PDS000065062.10	SAMN15608966	clinical	cd_8_group_31668	cd_4_group_32322	cd_2_group_30348
PDT001169219.1	PDS000065062.10	SAMN22892796	clinical	cd_8_group_31668	cd_4_group_32322	cd_2_group_30348
PDT000894760.1	PDS000065062.10	SAMN16853462	environmental/other	cd_8_group_31668	cd_4_group_32322	cd_2_group_33319
PDT000913366.1	PDS000065062.10	SAMN17079700	environmental/other	cd_8_group_31668	cd_4_group_32322	cd_2_group_33319
PDT000913369.1	PDS000065062.10	SAMN17079701	environmental/other	cd_8_group_31668	cd_4_group_32322	cd_2_group_33319
PDT000925752.1	PDS000065062.10	SAMN17169611	environmental/other	cd_8_group_31668	cd_4_group_32322	cd_2_group_33319
PDT000925753.1	PDS000065062.10	SAMN17169610	environmental/other	cd_8_group_31668	cd_4_group_32322	cd_2_group_33319
PDT000925754.1	PDS000065062.10	SAMN17169608	environmental/other	cd_8_group_31668	cd_4_group_32322	cd_2_group_33319
PDT000925755.1	PDS000065062.10	SAMN17169607	environmental/other	cd_8_group_31668	cd_4_group_32322	cd_2_group_33319
PDT000925757.1	PDS000065062.10	SAMN17169609	environmental/other	cd_8_group_31668	cd_4_group_32322	cd_2_group_33319
PDT001048673.1	PDS000065062.10	SAMN19366557	clinical	cd_8_group_31668	cd_4_group_32322	cd_2_group_33319
PDT000774197.1	PDS000007879.277	SAMN15404568	clinical	cd_8_group_31669	cd_4_group_32325	cd_2_group_30351
PDT000774198.1	PDS000007879.277	SAMN15404571	clinical	cd_8_group_31669	cd_4_group_32325	cd_2_group_30351
PDT000053358.2	PDS000030985.3	SAMN03466279	clinical	cd_8_group_3167	cd_4_group_3056	cd_2_group_2707
PDT000058666.3	PDS000030985.3	SAMN03479191	clinical	cd_8_group_3167	cd_4_group_3056	cd_2_group_2707
PDT000774203.1	PDS000011915.30	SAMN15404570	clinical	cd_8_group_31670	-	-
PDT001878130.1	PDS000011915.30	SAMN37328125	environmental/other	cd_8_group_31670	cd_4_group_54216	cd_2_group_53043
PDT001881136.1	PDS000011915.30	SAMN37350149	environmental/other	cd_8_group_31670	cd_4_group_54216	cd_2_group_53043
PDT000774218.1	PDS000032661.261	SAMN15405667	clinical	cd_8_group_31671	cd_4_group_32326	cd_2_group_30352
PDT000787266.1	PDS000032661.261	SAMN15520890	clinical	cd_8_group_31671	cd_4_group_32326	cd_2_group_30352
PDT000774317.1	PDS000004371.339	SAMN15405771	clinical	cd_8_group_31672	cd_4_group_32327	cd_2_group_30353
PDT000798002.1	PDS000004371.339	SAMN15660397	clinical	cd_8_group_31672	cd_4_group_32327	cd_2_group_30353
PDT000774329.1	PDS000032661.261	SAMN15405874	clinical	cd_8_group_31673	cd_4_group_32328	cd_2_group_30354
PDT001177449.1	PDS000032661.261	SAMN23242074	clinical	cd_8_group_31673	cd_4_group_32328	cd_2_group_30354
PDT000774331.1	PDS000144857.15	SAMN15405878	environmental/other	cd_8_group_31674	cd_4_group_32330	cd_2_group_30356
PDT000795189.1	PDS000144857.15	SAMN15615621	environmental/other	cd_8_group_31674	cd_4_group_32330	cd_2_group_30356
PDT000774336.1	PDS000030770.25	SAMN15405868	clinical	cd_8_group_31675	cd_4_group_32331	-
PDT001078695.1	PDS000030770.25	SAMN19920880	clinical	cd_8_group_31675	cd_4_group_32331	-
PDT000774340.1	PDS000032661.261	SAMN15405885	clinical	cd_8_group_31676	cd_4_group_32332	cd_2_group_30357
PDT000940793.1	PDS000032661.261	SAMN17570050	clinical	cd_8_group_31676	cd_4_group_32332	cd_2_group_30357
PDT000973386.1	PDS000032661.261	SAMN18059306	clinical	cd_8_group_31676	cd_4_group_32332	cd_2_group_30357
PDT000774341.1	PDS000026812.270	SAMN15405869	clinical	cd_8_group_31677	cd_4_group_32333	cd_2_group_30358
PDT000774345.1	PDS000026812.270	SAMN15405882	clinical	cd_8_group_31677	cd_4_group_32333	cd_2_group_30358
PDT000774369.1	PDS000027051.232	SAMN15407339	clinical	cd_8_group_31678	cd_4_group_32336	cd_2_group_30361
PDT001417374.1	PDS000027051.232	SAMEA9477254	NULL	cd_8_group_31678	cd_4_group_32336	cd_2_group_30361
PDT000774387.1	PDS000066264.1	SAMN15407880	clinical	cd_8_group_31679	cd_4_group_32338	cd_2_group_30363
PDT000798493.1	PDS000066264.1	SAMN15667426	clinical	cd_8_group_31679	cd_4_group_32338	cd_2_group_30363
PDT000053359.2	PDS000031254.1	SAMN03466280	clinical	cd_8_group_3168	cd_4_group_3057	cd_2_group_2708
PDT000057491.2	PDS000031254.1	SAMN03478006	clinical	cd_8_group_3168	cd_4_group_3057	cd_2_group_2708
PDT000774394.1	PDS000055683.8	SAMN15407879	clinical	cd_8_group_31680	cd_4_group_32340	cd_2_group_30365
PDT000797994.1	PDS000055683.8	SAMN15660268	clinical	cd_8_group_31680	cd_4_group_32340	cd_2_group_30365
PDT000774410.1	PDS000076604.512	SAMN15407983	clinical	cd_8_group_31681	cd_4_group_32342	cd_2_group_30366
PDT000774731.1	PDS000076604.512	SAMN15418217	clinical	cd_8_group_31681	cd_4_group_32342	cd_2_group_30366
PDT000787358.1	PDS000076604.512	SAMN15521751	clinical	cd_8_group_31681	cd_4_group_32342	cd_2_group_30366
PDT000782189.1	PDS000089910.537	SAMN11355817	environmental/other	cd_8_group_31682	cd_4_group_32343	-
PDT000774420.1	PDS000089910.537	SAMN11355818	environmental/other	cd_8_group_31682	cd_4_group_32343	cd_2_group_30367
PDT000782190.1	PDS000089910.537	SAMN11355816	environmental/other	cd_8_group_31682	cd_4_group_32343	cd_2_group_30367
PDT000774435.1	PDS000054358.14	SAMN15408088	clinical	cd_8_group_31683	-	-
PDT001398211.1	PDS000054358.14	SAMN30473555	clinical	cd_8_group_31683	-	-
PDT000774447.1	PDS000009466.440	SAMN15408216	clinical	cd_8_group_31684	cd_4_group_32344	cd_2_group_30368
PDT000889599.1	PDS000009466.440	SAMN16794646	clinical	cd_8_group_31684	cd_4_group_32344	cd_2_group_30368
PDT001000396.1	PDS000009466.440	SAMN18622294	clinical	cd_8_group_31684	cd_4_group_32344	cd_2_group_30368
PDT000774454.1	PDS000031803.187	SAMN15408345	clinical	cd_8_group_31685	-	-
PDT001752540.1	PDS000031803.187	SAMN35312473	environmental/other	cd_8_group_31685	cd_4_group_52453	cd_2_group_51092
PDT001839423.1	PDS000031803.187	SAMN36827346	environmental/other	cd_8_group_31685	cd_4_group_52453	cd_2_group_51092
PDT000774460.1	PDS000084924.5	SAMN15408326	clinical	cd_8_group_31686	-	-
PDT001158202.2	PDS000084924.5	SAMN22443167	clinical	cd_8_group_31686	-	-
PDT001172159.1	PDS000084924.5	SAMN23008342	environmental/other	cd_8_group_31686	-	-
PDT001008713.1	PDS000084924.5	SAMN18790679	environmental/other	cd_8_group_31686	cd_4_group_38159	-
PDT001070861.1	PDS000084924.5	SAMN19715254	environmental/other	cd_8_group_31686	cd_4_group_38159	cd_2_group_37124
PDT001070862.1	PDS000084924.5	SAMN19715256	environmental/other	cd_8_group_31686	cd_4_group_38159	cd_2_group_37124
PDT001306114.1	PDS000065067.41	SAMN28093272	environmental/other	cd_8_group_31687	-	-
PDT000774500.1	PDS000065067.41	SAMN15408043	environmental/other	cd_8_group_31687	cd_4_group_32345	cd_2_group_30371
PDT000928077.1	PDS000065067.41	SAMN17212389	environmental/other	cd_8_group_31687	cd_4_group_32345	cd_2_group_30371
PDT000774515.1	PDS000065869.2	SAMN15410926	environmental/other	cd_8_group_31688	cd_4_group_32346	cd_2_group_30372
PDT000793242.1	PDS000065869.2	SAMN15588504	environmental/other	cd_8_group_31688	cd_4_group_32346	cd_2_group_30372
PDT000793250.1	PDS000065869.2	SAMN15588512	environmental/other	cd_8_group_31688	cd_4_group_32346	cd_2_group_30372
PDT000864163.1	PDS000065869.2	SAMN16497370	environmental/other	cd_8_group_31688	cd_4_group_32346	cd_2_group_30372
PDT000774546.1	PDS000065069.1	SAMN15411653	clinical	cd_8_group_31689	cd_4_group_32347	-
PDT000774548.1	PDS000065069.1	SAMN15411655	clinical	cd_8_group_31689	cd_4_group_32347	-
PDT000053364.2	PDS000030964.2	SAMN03466285	clinical	cd_8_group_3169	cd_4_group_3058	cd_2_group_2709
PDT000055881.2	PDS000030964.2	SAMN03476363	clinical	cd_8_group_3169	cd_4_group_3058	cd_2_group_2709
PDT000058937.3	PDS000030964.2	SAMN03479462	clinical	cd_8_group_3169	cd_4_group_3058	cd_2_group_2709
PDT000099875.2	PDS000030964.2	SAMN04364024	clinical	cd_8_group_3169	cd_4_group_3058	cd_2_group_2709
PDT001151784.1	PDS000096030.2	SAMN22330134	clinical	cd_8_group_31690	cd_4_group_32349	-
PDT000774565.1	PDS000096030.2	SAMN15411638	clinical	cd_8_group_31690	cd_4_group_32349	cd_2_group_30374
PDT001128691.1	PDS000096030.2	SAMN21396529	environmental/other	cd_8_group_31690	cd_4_group_32349	cd_2_group_30374
PDT000774572.1	PDS000055882.27	SAMN15411637	clinical	cd_8_group_31691	cd_4_group_32350	cd_2_group_30376
PDT000855125.1	PDS000055882.27	SAMN16364353	clinical	cd_8_group_31691	cd_4_group_32350	cd_2_group_30376
PDT000774612.1	PDS000065082.1	SAMN15413391	clinical	cd_8_group_31692	cd_4_group_32353	cd_2_group_30379
PDT000774716.1	PDS000065082.1	SAMN15418193	clinical	cd_8_group_31692	cd_4_group_32353	cd_2_group_30379
PDT000774652.1	PDS000072796.1	SAMN15415115	clinical	cd_8_group_31693	cd_4_group_32355	cd_2_group_30381
PDT000850441.1	PDS000072796.1	SAMN16293915	clinical	cd_8_group_31693	cd_4_group_32355	cd_2_group_30381
PDT000774656.1	PDS000097120.1	SAMN15415110	clinical	cd_8_group_31694	cd_4_group_32356	cd_2_group_30382
PDT001146344.1	PDS000097120.1	SAMN22091351	clinical	cd_8_group_31694	cd_4_group_32356	cd_2_group_30382
PDT000774666.1	PDS000065555.6	SAMN15415122	clinical	cd_8_group_31695	cd_4_group_32357	cd_2_group_30383
PDT000787993.1	PDS000065555.6	SAMN15526172	clinical	cd_8_group_31695	cd_4_group_32357	cd_2_group_30383
PDT000774674.1	PDS000004418.519	SAMN15418140	clinical	cd_8_group_31696	-	-
PDT001492513.1	PDS000004418.519	SAMN31834004	clinical	cd_8_group_31696	-	-
PDT001941431.1	PDS000004418.519	SAMN37847417	clinical	cd_8_group_31696	-	-
PDT000774754.1	PDS000065081.2	SAMN15418769	clinical	cd_8_group_31697	cd_4_group_32361	cd_2_group_30386
PDT000809304.1	PDS000065081.2	SAMN15813256	clinical	cd_8_group_31697	cd_4_group_32361	cd_2_group_30386
PDT000774770.1	PDS000051476.15	SAMN15419583	clinical	cd_8_group_31698	cd_4_group_32362	cd_2_group_30387
PDT000783830.1	PDS000051476.15	SAMN15460852	clinical	cd_8_group_31698	cd_4_group_32362	cd_2_group_30387
PDT000784644.1	PDS000051476.15	SAMN15493347	clinical	cd_8_group_31698	cd_4_group_32362	cd_2_group_30387
PDT000774807.1	PDS000065107.2	SAMN15418892	clinical	cd_8_group_31699	cd_4_group_32364	cd_2_group_30390
PDT000803155.2	PDS000065107.2	SAMN15739334	clinical	cd_8_group_31699	cd_4_group_32364	cd_2_group_30390
PDT000001933.5	PDS000003637.4	SAMN02344847	environmental/other	cd_8_group_317	cd_4_group_274	cd_2_group_230
PDT000003300.6	PDS000003637.4	SAMN02483561	environmental/other	cd_8_group_317	cd_4_group_274	cd_2_group_230
PDT000322988.1	PDS000065754.19	SAMN09298340	clinical	cd_8_group_3170	-	-
PDT000333404.1	PDS000065754.19	SAMN09463210	clinical	cd_8_group_3170	-	-
PDT000053366.2	PDS000065754.19	SAMN03466287	clinical	cd_8_group_3170	cd_4_group_3059	-
PDT000341960.1	PDS000065754.19	SAMN09610279	clinical	cd_8_group_3170	cd_4_group_3059	-
PDT000780979.1	PDS000028549.22	SAMN15428398	clinical	cd_8_group_31700	cd_4_group_32366	cd_2_group_30392
PDT001424569.1	PDS000028549.22	SAMN30924783	clinical	cd_8_group_31700	cd_4_group_32366	cd_2_group_30392
PDT000781013.1	PDS000072885.2	SAMN15428611	clinical	cd_8_group_31701	cd_4_group_32368	cd_2_group_30393
PDT000851677.1	PDS000072885.2	SAMN16320933	clinical	cd_8_group_31701	cd_4_group_32368	cd_2_group_30393
PDT000864056.1	PDS000072885.2	SAMN16490607	clinical	cd_8_group_31701	cd_4_group_32368	cd_2_group_30393
PDT000781025.1	PDS000085033.371	SAMN15428601	clinical	cd_8_group_31702	cd_4_group_32369	cd_2_group_30395
PDT000781036.1	PDS000085033.371	SAMN15428617	clinical	cd_8_group_31702	cd_4_group_32369	cd_2_group_30395
PDT000781049.1	PDS000085033.371	SAMN15428650	clinical	cd_8_group_31702	cd_4_group_32369	cd_2_group_30395
PDT001089483.1	PDS000085033.371	SAMN20203622	clinical	cd_8_group_31702	cd_4_group_32369	cd_2_group_30395
PDT001089500.1	PDS000085033.371	SAMN20203612	clinical	cd_8_group_31702	cd_4_group_32369	cd_2_group_30395
PDT001116519.1	PDS000085033.371	SAMN20970052	clinical	cd_8_group_31702	cd_4_group_32369	cd_2_group_30395
PDT000781028.1	PDS000065559.2	SAMN15428602	clinical	cd_8_group_31703	cd_4_group_32370	cd_2_group_30396
PDT000787978.1	PDS000065559.2	SAMN15526146	clinical	cd_8_group_31703	cd_4_group_32370	cd_2_group_30396
PDT000799970.1	PDS000065559.2	SAMN15686815	clinical	cd_8_group_31703	cd_4_group_32370	cd_2_group_30396
PDT000781037.1	PDS000065262.4	SAMN15428614	clinical	cd_8_group_31704	cd_4_group_32371	cd_2_group_30397
PDT000781048.1	PDS000065262.4	SAMN15428642	clinical	cd_8_group_31704	cd_4_group_32371	cd_2_group_30397
PDT000781047.1	PDS000046006.12	SAMN15428649	clinical	cd_8_group_31705	-	-
PDT000918007.1	PDS000046006.12	SAMN17089201	clinical	cd_8_group_31705	-	-
PDT000781081.1	PDS000065264.5	SAMN15428890	clinical	cd_8_group_31706	-	-
PDT000831188.1	PDS000065264.5	SAMN16081442	clinical	cd_8_group_31706	cd_4_group_33343	-
PDT000817051.1	PDS000065264.5	SAMN15863140	clinical	cd_8_group_31706	cd_4_group_33343	cd_2_group_31364
PDT000834463.1	PDS000065264.5	SAMN16099850	clinical	cd_8_group_31706	cd_4_group_33343	cd_2_group_31364
PDT000859953.1	PDS000065264.5	SAMN16419736	clinical	cd_8_group_31706	cd_4_group_33343	cd_2_group_31364
PDT000781092.1	PDS000026597.175	SAMN15428880	clinical	cd_8_group_31707	cd_4_group_32373	cd_2_group_30401
PDT001237052.1	PDS000026597.175	SAMN25596655	clinical	cd_8_group_31707	cd_4_group_32373	cd_2_group_30401
PDT000781098.1	PDS000026825.385	SAMN15429094	clinical	cd_8_group_31708	cd_4_group_32374	-
PDT001170142.1	PDS000026825.385	SAMN22930306	clinical	cd_8_group_31708	cd_4_group_32374	-
PDT000781107.1	PDS000001852.712	SAMN15428843	environmental/other	cd_8_group_31709	cd_4_group_32375	cd_2_group_30403
PDT001485113.1	PDS000001852.712	SAMN31538149	environmental/other	cd_8_group_31709	cd_4_group_32375	cd_2_group_30403
PDT000099755.2	PDS000121788.77	SAMN04363902	clinical	cd_8_group_3171	-	-
PDT000053370.3	PDS000121788.77	SAMN03466291	clinical	cd_8_group_3171	cd_4_group_3060	cd_2_group_2710
PDT000058173.2	PDS000121788.77	SAMN03478243	clinical	cd_8_group_3171	cd_4_group_3060	cd_2_group_2710
PDT000781111.1	PDS000148181.63	SAMN15428840	environmental/other	cd_8_group_31710	cd_4_group_32376	-
PDT000830515.1	PDS000148181.63	SAMN16071531	environmental/other	cd_8_group_31710	cd_4_group_32376	-
PDT000781113.1	PDS000089910.537	SAMN15428837	environmental/other	cd_8_group_31711	cd_4_group_32377	-
PDT001014424.1	PDS000089910.537	SAMN18871158	clinical	cd_8_group_31711	cd_4_group_32377	-
PDT000781114.1	PDS000038548.9	SAMN15428841	environmental/other	cd_8_group_31712	cd_4_group_32378	-
PDT000797802.1	PDS000038548.9	SAMN15659139	clinical	cd_8_group_31712	cd_4_group_32378	-
PDT000781115.1	PDS000159488.57	SAMN15428833	environmental/other	cd_8_group_31713	cd_4_group_32379	cd_2_group_30404
PDT000898294.1	PDS000159488.57	SAMN16915072	clinical	cd_8_group_31713	cd_4_group_32379	cd_2_group_30404
PDT000781116.1	PDS000028192.862	SAMN15428848	environmental/other	cd_8_group_31714	cd_4_group_32380	cd_2_group_30405
PDT000781117.1	PDS000028192.862	SAMN15428847	environmental/other	cd_8_group_31714	cd_4_group_32380	cd_2_group_30405
PDT000781118.1	PDS000028192.862	SAMN15428850	environmental/other	cd_8_group_31714	cd_4_group_32380	cd_2_group_30405
PDT000781119.1	PDS000028192.862	SAMN15428851	environmental/other	cd_8_group_31714	cd_4_group_32380	cd_2_group_30405
PDT000781126.1	PDS000028192.862	SAMN15428849	environmental/other	cd_8_group_31714	cd_4_group_32380	cd_2_group_30405
PDT000781136.1	PDS000028192.862	SAMN15428870	environmental/other	cd_8_group_31714	cd_4_group_32380	cd_2_group_30405
PDT000781135.1	PDS000159488.57	SAMN15428862	environmental/other	cd_8_group_31715	-	-
PDT001113124.1	PDS000159488.57	SAMN20862761	clinical	cd_8_group_31715	-	-
PDT001236713.1	PDS000159488.57	SAMN25563179	environmental/other	cd_8_group_31715	-	-
PDT001389766.1	PDS000159488.57	SAMN30318912	clinical	cd_8_group_31715	-	-
PDT001512573.1	PDS000159488.57	SAMN32040554	clinical	cd_8_group_31715	-	-
PDT000781149.1	PDS000026915.90	SAMN15429929	clinical	cd_8_group_31716	-	-
PDT001408273.1	PDS000026915.90	SAMN30649167	clinical	cd_8_group_31716	-	-
PDT001463038.1	PDS000026915.90	SAMN31404853	clinical	cd_8_group_31716	-	-
PDT000781157.1	PDS000065236.1	SAMN15430088	clinical	cd_8_group_31717	cd_4_group_32383	cd_2_group_30407
PDT000781173.1	PDS000065236.1	SAMN15430093	clinical	cd_8_group_31717	cd_4_group_32383	cd_2_group_30407
PDT000781168.1	PDS000065274.5	SAMN15430069	clinical	cd_8_group_31718	cd_4_group_32384	cd_2_group_30408
PDT000795812.1	PDS000065274.5	SAMN15638726	clinical	cd_8_group_31718	cd_4_group_32384	cd_2_group_30408
PDT000799559.1	PDS000065274.5	SAMN15677795	clinical	cd_8_group_31718	cd_4_group_32384	cd_2_group_30408
PDT000781169.1	PDS000026970.894	SAMN15430079	clinical	cd_8_group_31719	cd_4_group_32385	-
PDT001926192.1	PDS000026970.894	SAMN37803741	clinical	cd_8_group_31719	cd_4_group_32385	-
PDT000053372.2	PDS000028647.110	SAMN03466293	clinical	cd_8_group_3172	-	-
PDT000381663.1	PDS000028647.110	SAMN10094208	clinical	cd_8_group_3172	-	-
PDT000653129.1	PDS000028647.110	SAMN13709008	clinical	cd_8_group_3172	-	-
PDT001480916.1	PDS000028647.110	SAMD00078669	NULL	cd_8_group_3172	-	-
PDT001596693.1	PDS000028647.110	SAMEA2464857	NULL	cd_8_group_3172	-	-
PDT000388269.1	PDS000028647.110	SAMN10174125	clinical	cd_8_group_3172	cd_4_group_20190	cd_2_group_18601
PDT000469589.1	PDS000028647.110	SAMN11025552	clinical	cd_8_group_3172	cd_4_group_20190	cd_2_group_18601
PDT000055306.2	PDS000028647.110	SAMN03475746	environmental/other	cd_8_group_3172	cd_4_group_3510	cd_2_group_3113
PDT001298539.1	PDS000028647.110	SAMEA1316291	NULL	cd_8_group_3172	cd_4_group_3510	cd_2_group_3113
PDT001537124.1	PDS000028647.110	SAMEA3462367	NULL	cd_8_group_3172	cd_4_group_3510	cd_2_group_3113
PDT001537125.1	PDS000028647.110	SAMEA3462368	NULL	cd_8_group_3172	cd_4_group_3510	cd_2_group_3113
PDT001537126.1	PDS000028647.110	SAMEA3462369	NULL	cd_8_group_3172	cd_4_group_3510	cd_2_group_3113
PDT001537127.1	PDS000028647.110	SAMEA3462371	NULL	cd_8_group_3172	cd_4_group_3510	cd_2_group_3113
PDT001537128.1	PDS000028647.110	SAMEA3462372	NULL	cd_8_group_3172	cd_4_group_3510	cd_2_group_3113
PDT001537129.1	PDS000028647.110	SAMEA3462373	NULL	cd_8_group_3172	cd_4_group_3510	cd_2_group_3113
PDT001537130.1	PDS000028647.110	SAMEA3462375	NULL	cd_8_group_3172	cd_4_group_3510	cd_2_group_3113
PDT001537131.1	PDS000028647.110	SAMEA3462376	NULL	cd_8_group_3172	cd_4_group_3510	cd_2_group_3113
PDT001537132.1	PDS000028647.110	SAMEA3462377	NULL	cd_8_group_3172	cd_4_group_3510	cd_2_group_3113
PDT001537133.1	PDS000028647.110	SAMEA3462378	NULL	cd_8_group_3172	cd_4_group_3510	cd_2_group_3113
PDT001537134.1	PDS000028647.110	SAMEA3462379	NULL	cd_8_group_3172	cd_4_group_3510	cd_2_group_3113
PDT001537135.1	PDS000028647.110	SAMEA3462380	NULL	cd_8_group_3172	cd_4_group_3510	cd_2_group_3113
PDT001537136.1	PDS000028647.110	SAMEA3462381	NULL	cd_8_group_3172	cd_4_group_3510	cd_2_group_3113
PDT001537137.1	PDS000028647.110	SAMEA3462382	NULL	cd_8_group_3172	cd_4_group_3510	cd_2_group_3113
PDT001537138.1	PDS000028647.110	SAMEA3462383	NULL	cd_8_group_3172	cd_4_group_3510	cd_2_group_3113
PDT001537139.1	PDS000028647.110	SAMEA3462384	NULL	cd_8_group_3172	cd_4_group_3510	cd_2_group_3113
PDT001537140.1	PDS000028647.110	SAMEA3462385	NULL	cd_8_group_3172	cd_4_group_3510	cd_2_group_3113
PDT001537141.1	PDS000028647.110	SAMEA3462386	NULL	cd_8_group_3172	cd_4_group_3510	cd_2_group_3113
PDT001537142.1	PDS000028647.110	SAMEA3462387	NULL	cd_8_group_3172	cd_4_group_3510	cd_2_group_3113
PDT001537143.1	PDS000028647.110	SAMEA3462388	NULL	cd_8_group_3172	cd_4_group_3510	cd_2_group_3113
PDT001537144.1	PDS000028647.110	SAMEA3462389	NULL	cd_8_group_3172	cd_4_group_3510	cd_2_group_3113
PDT001537145.1	PDS000028647.110	SAMEA3462390	NULL	cd_8_group_3172	cd_4_group_3510	cd_2_group_3113
PDT001537146.1	PDS000028647.110	SAMEA3462391	NULL	cd_8_group_3172	cd_4_group_3510	cd_2_group_3113
PDT001537147.1	PDS000028647.110	SAMEA3462392	NULL	cd_8_group_3172	cd_4_group_3510	cd_2_group_3113
PDT001537148.1	PDS000028647.110	SAMEA3462393	NULL	cd_8_group_3172	cd_4_group_3510	cd_2_group_3113
PDT001537149.1	PDS000028647.110	SAMEA3462394	NULL	cd_8_group_3172	cd_4_group_3510	cd_2_group_3113
PDT001537150.1	PDS000028647.110	SAMEA3462395	NULL	cd_8_group_3172	cd_4_group_3510	cd_2_group_3113
PDT001537151.1	PDS000028647.110	SAMEA3462396	NULL	cd_8_group_3172	cd_4_group_3510	cd_2_group_3113
PDT001537152.1	PDS000028647.110	SAMEA3462397	NULL	cd_8_group_3172	cd_4_group_3510	cd_2_group_3113
PDT001537153.1	PDS000028647.110	SAMEA3462398	NULL	cd_8_group_3172	cd_4_group_3510	cd_2_group_3113
PDT001537154.1	PDS000028647.110	SAMEA3462399	NULL	cd_8_group_3172	cd_4_group_3510	cd_2_group_3113
PDT001537155.1	PDS000028647.110	SAMEA3462400	NULL	cd_8_group_3172	cd_4_group_3510	cd_2_group_3113
PDT001537156.1	PDS000028647.110	SAMEA3462401	NULL	cd_8_group_3172	cd_4_group_3510	cd_2_group_3113
PDT001537157.1	PDS000028647.110	SAMEA3462402	NULL	cd_8_group_3172	cd_4_group_3510	cd_2_group_3113
PDT001596692.1	PDS000028647.110	SAMEA2464856	NULL	cd_8_group_3172	cd_4_group_3510	cd_2_group_3113
PDT001596694.1	PDS000028647.110	SAMEA2464858	NULL	cd_8_group_3172	cd_4_group_3510	cd_2_group_3113
PDT001596695.1	PDS000028647.110	SAMEA2464859	NULL	cd_8_group_3172	cd_4_group_3510	cd_2_group_3113
PDT001596696.1	PDS000028647.110	SAMEA2464860	NULL	cd_8_group_3172	cd_4_group_3510	cd_2_group_3113
PDT001663689.1	PDS000028647.110	SAMEA3462374	NULL	cd_8_group_3172	cd_4_group_3510	cd_2_group_3113
PDT000376536.1	PDS000028647.110	SAMN10058586	clinical	cd_8_group_3172	cd_4_group_5407	-
PDT001480904.1	PDS000028647.110	SAMD00078657	NULL	cd_8_group_3172	cd_4_group_5407	-
PDT001480905.1	PDS000028647.110	SAMD00078658	NULL	cd_8_group_3172	cd_4_group_5407	-
PDT001480906.1	PDS000028647.110	SAMD00078659	NULL	cd_8_group_3172	cd_4_group_5407	-
PDT001480910.1	PDS000028647.110	SAMD00078663	NULL	cd_8_group_3172	cd_4_group_5407	-
PDT001480911.1	PDS000028647.110	SAMD00078664	NULL	cd_8_group_3172	cd_4_group_5407	-
PDT001480918.1	PDS000028647.110	SAMD00078671	NULL	cd_8_group_3172	cd_4_group_5407	-
PDT000237585.2	PDS000028647.110	SAMN07572164	clinical	cd_8_group_3172	cd_4_group_5407	cd_2_group_10834
PDT000237976.2	PDS000028647.110	SAMN07572657	clinical	cd_8_group_3172	cd_4_group_5407	cd_2_group_10834
PDT001480975.1	PDS000028647.110	SAMD00078728	NULL	cd_8_group_3172	cd_4_group_5407	cd_2_group_47846
PDT001480977.1	PDS000028647.110	SAMD00078730	NULL	cd_8_group_3172	cd_4_group_5407	cd_2_group_47846
PDT001480979.1	PDS000028647.110	SAMD00078732	NULL	cd_8_group_3172	cd_4_group_5407	cd_2_group_47846
PDT001480981.1	PDS000028647.110	SAMD00078734	NULL	cd_8_group_3172	cd_4_group_5407	cd_2_group_47846
PDT000099703.2	PDS000028647.110	SAMN04363850	clinical	cd_8_group_3172	cd_4_group_5407	cd_2_group_4796
PDT000099890.2	PDS000028647.110	SAMN04364039	clinical	cd_8_group_3172	cd_4_group_5407	cd_2_group_4796
PDT000099913.2	PDS000028647.110	SAMN04364063	clinical	cd_8_group_3172	cd_4_group_5407	cd_2_group_4796
PDT000122868.2	PDS000028647.110	SAMN04601080	clinical	cd_8_group_3172	cd_4_group_5407	cd_2_group_4796
PDT000235982.2	PDS000028647.110	SAMN07542342	clinical	cd_8_group_3172	cd_4_group_5407	cd_2_group_4796
PDT000237310.2	PDS000028647.110	SAMN07566696	clinical	cd_8_group_3172	cd_4_group_5407	cd_2_group_4796
PDT000237383.2	PDS000028647.110	SAMN07569023	clinical	cd_8_group_3172	cd_4_group_5407	cd_2_group_4796
PDT000442826.1	PDS000028647.110	SAMN10767253	clinical	cd_8_group_3172	cd_4_group_5407	cd_2_group_4796
PDT000641239.1	PDS000028647.110	SAMN13500333	clinical	cd_8_group_3172	cd_4_group_5407	cd_2_group_4796
PDT000646723.1	PDS000028647.110	SAMN13613868	clinical	cd_8_group_3172	cd_4_group_5407	cd_2_group_4796
PDT000676545.1	PDS000028647.110	SAMEA693024	NULL	cd_8_group_3172	cd_4_group_5407	cd_2_group_4796
PDT000676697.1	PDS000028647.110	SAMEA806676	NULL	cd_8_group_3172	cd_4_group_5407	cd_2_group_4796
PDT000676762.1	PDS000028647.110	SAMEA3718694	NULL	cd_8_group_3172	cd_4_group_5407	cd_2_group_4796
PDT000676855.1	PDS000028647.110	SAMEA1462602	clinical	cd_8_group_3172	cd_4_group_5407	cd_2_group_4796
PDT000921634.1	PDS000028647.110	SAMN17139935	clinical	cd_8_group_3172	cd_4_group_5407	cd_2_group_4796
PDT001307626.1	PDS000028647.110	SAMEA3855977	NULL	cd_8_group_3172	cd_4_group_5407	cd_2_group_4796
PDT001480913.1	PDS000028647.110	SAMD00078666	NULL	cd_8_group_3172	cd_4_group_5407	cd_2_group_4796
PDT001480914.1	PDS000028647.110	SAMD00078667	NULL	cd_8_group_3172	cd_4_group_5407	cd_2_group_4796
PDT001480925.1	PDS000028647.110	SAMD00078678	NULL	cd_8_group_3172	cd_4_group_5407	cd_2_group_4796
PDT001480952.1	PDS000028647.110	SAMD00078705	NULL	cd_8_group_3172	cd_4_group_5407	cd_2_group_4796
PDT001480963.1	PDS000028647.110	SAMD00078716	NULL	cd_8_group_3172	cd_4_group_5407	cd_2_group_4796
PDT001480970.1	PDS000028647.110	SAMD00078723	NULL	cd_8_group_3172	cd_4_group_5407	cd_2_group_4796
PDT001480971.1	PDS000028647.110	SAMD00078724	NULL	cd_8_group_3172	cd_4_group_5407	cd_2_group_4796
PDT001480974.1	PDS000028647.110	SAMD00078727	NULL	cd_8_group_3172	cd_4_group_5407	cd_2_group_4796
PDT001480982.1	PDS000028647.110	SAMD00078735	NULL	cd_8_group_3172	cd_4_group_5407	cd_2_group_4796
PDT001480983.1	PDS000028647.110	SAMD00078736	NULL	cd_8_group_3172	cd_4_group_5407	cd_2_group_4796
PDT001480984.1	PDS000028647.110	SAMD00078737	NULL	cd_8_group_3172	cd_4_group_5407	cd_2_group_4796
PDT001480989.1	PDS000028647.110	SAMD00078742	NULL	cd_8_group_3172	cd_4_group_5407	cd_2_group_4796
PDT001480992.1	PDS000028647.110	SAMD00078745	NULL	cd_8_group_3172	cd_4_group_5407	cd_2_group_4796
PDT001480993.1	PDS000028647.110	SAMD00078746	NULL	cd_8_group_3172	cd_4_group_5407	cd_2_group_4796
PDT001480995.1	PDS000028647.110	SAMD00078748	NULL	cd_8_group_3172	cd_4_group_5407	cd_2_group_4796
PDT001480997.1	PDS000028647.110	SAMD00078750	NULL	cd_8_group_3172	cd_4_group_5407	cd_2_group_4796
PDT001481000.1	PDS000028647.110	SAMD00078753	NULL	cd_8_group_3172	cd_4_group_5407	cd_2_group_4796
PDT000180632.2	PDS000028647.110	SAMN06248393	clinical	cd_8_group_3172	cd_4_group_5407	cd_2_group_7717
PDT000317071.1	PDS000028647.110	SAMN09227945	clinical	cd_8_group_3172	cd_4_group_5407	cd_2_group_7717
PDT000328370.1	PDS000028647.110	SAMN09396922	clinical	cd_8_group_3172	cd_4_group_5407	cd_2_group_7717
PDT000334944.1	PDS000028647.110	SAMN09475750	clinical	cd_8_group_3172	cd_4_group_5407	cd_2_group_7717
PDT001316198.1	PDS000004418.519	SAMN28702421	clinical	cd_8_group_31720	-	-
PDT001986597.1	PDS000004418.519	SAMN38280630	clinical	cd_8_group_31720	-	-
PDT000781175.1	PDS000004418.519	SAMN15430075	clinical	cd_8_group_31720	cd_4_group_32386	-
PDT000842147.1	PDS000004418.519	SAMN16238891	clinical	cd_8_group_31720	cd_4_group_32386	cd_2_group_31981
PDT001150881.1	PDS000004418.519	SAMN22266275	clinical	cd_8_group_31720	cd_4_group_32386	cd_2_group_31981
PDT000781182.1	PDS000002141.100	SAMN15430103	clinical	cd_8_group_31721	cd_4_group_32387	-
PDT000781184.1	PDS000002141.100	SAMN15430104	clinical	cd_8_group_31721	cd_4_group_32387	-
PDT001359760.1	PDS000002141.100	SAMN29755245	clinical	cd_8_group_31721	cd_4_group_46610	-
PDT001503029.1	PDS000002141.100	SAMN31892449	clinical	cd_8_group_31721	cd_4_group_46610	-
PDT000781183.1	PDS000065235.2	SAMN15430107	clinical	cd_8_group_31722	cd_4_group_32388	cd_2_group_30409
PDT000787198.1	PDS000065235.2	SAMN15518745	clinical	cd_8_group_31722	cd_4_group_32388	cd_2_group_30409
PDT000781188.1	PDS000158179.42	SAMN15430137	clinical	cd_8_group_31723	-	-
PDT001739936.1	PDS000158179.42	SAMN35154635	clinical	cd_8_group_31723	-	-
PDT001186947.1	PDS000036745.16	SAMN23491324	clinical	cd_8_group_31724	cd_4_group_32389	-
PDT001436938.1	PDS000036745.16	SAMN31088537	clinical	cd_8_group_31724	cd_4_group_32389	-
PDT000781191.1	PDS000036745.16	SAMN15430110	clinical	cd_8_group_31724	cd_4_group_32389	cd_2_group_30410
PDT000984599.1	PDS000036745.16	SAMN18290014	clinical	cd_8_group_31724	cd_4_group_32389	cd_2_group_30410
PDT001052703.1	PDS000036745.16	SAMN19459837	clinical	cd_8_group_31724	cd_4_group_32389	cd_2_group_30410
PDT001070475.1	PDS000036745.16	SAMN19709685	clinical	cd_8_group_31724	cd_4_group_32389	cd_2_group_30410
PDT001079889.1	PDS000036745.16	SAMN19967384	clinical	cd_8_group_31724	cd_4_group_32389	cd_2_group_30410
PDT001125915.1	PDS000036745.16	SAMN21367277	clinical	cd_8_group_31724	cd_4_group_32389	cd_2_group_30410
PDT001195502.1	PDS000036745.16	SAMN23578081	clinical	cd_8_group_31724	cd_4_group_32389	cd_2_group_30410
PDT001368186.1	PDS000036745.16	SAMN29907141	clinical	cd_8_group_31724	cd_4_group_32389	cd_2_group_30410
PDT001368409.1	PDS000036745.16	SAMN29922014	clinical	cd_8_group_31724	cd_4_group_32389	cd_2_group_30410
PDT000781211.1	PDS000027938.191	SAMN15430163	clinical	cd_8_group_31725	cd_4_group_32390	-
PDT000878907.1	PDS000027938.191	SAMN16666847	clinical	cd_8_group_31725	cd_4_group_32390	-
PDT000781216.1	PDS000032632.151	SAMN15430153	clinical	cd_8_group_31726	cd_4_group_32391	cd_2_group_30411
PDT000796246.1	PDS000032632.151	SAMN15641668	clinical	cd_8_group_31726	cd_4_group_32391	cd_2_group_30411
PDT000781247.1	PDS000026658.98	SAMN15430280	environmental/other	cd_8_group_31727	-	-
PDT001137653.1	PDS000026658.98	SAMN21615209	clinical	cd_8_group_31727	-	-
PDT000781255.1	PDS000030441.32	SAMN15430283	environmental/other	cd_8_group_31728	cd_4_group_32394	cd_2_group_30414
PDT000800159.1	PDS000030441.32	SAMN15690304	environmental/other	cd_8_group_31728	cd_4_group_32394	cd_2_group_30414
PDT000781275.1	PDS000037185.166	SAMN15430577	environmental/other	cd_8_group_31729	cd_4_group_32398	cd_2_group_30417
PDT000781304.1	PDS000037185.166	SAMN15430600	environmental/other	cd_8_group_31729	cd_4_group_32398	cd_2_group_30417
PDT000266768.2	PDS000013832.318	SAMN08045652	clinical	cd_8_group_3173	-	-
PDT000309269.2	PDS000013832.318	SAMN08951145	environmental/other	cd_8_group_3173	-	-
PDT000325623.1	PDS000013832.318	SAMN08386797	environmental/other	cd_8_group_3173	-	-
PDT000325642.1	PDS000013832.318	SAMN08387082	environmental/other	cd_8_group_3173	-	-
PDT000457804.1	PDS000013832.318	SAMN08386781	environmental/other	cd_8_group_3173	cd_4_group_22982	-
PDT000466096.1	PDS000013832.318	SAMN08386801	environmental/other	cd_8_group_3173	cd_4_group_22982	-
PDT000053376.2	PDS000013832.318	SAMN03466297	clinical	cd_8_group_3173	cd_4_group_3061	cd_2_group_2712
PDT000056204.2	PDS000013832.318	SAMN03476687	clinical	cd_8_group_3173	cd_4_group_3061	cd_2_group_2712
PDT000098911.2	PDS000013832.318	SAMN04362981	clinical	cd_8_group_3173	cd_4_group_3061	cd_2_group_2712
PDT000099451.2	PDS000013832.318	SAMN04363590	clinical	cd_8_group_3173	cd_4_group_3061	cd_2_group_2712
PDT000099505.2	PDS000013832.318	SAMN04363647	clinical	cd_8_group_3173	cd_4_group_3061	cd_2_group_2712
PDT000120305.2	PDS000013832.318	SAMN04574787	clinical	cd_8_group_3173	cd_4_group_3061	cd_2_group_2712
PDT001155658.1	PDS000013832.318	SAMEA6144831	NULL	cd_8_group_3173	cd_4_group_42042	cd_2_group_40035
PDT001155829.1	PDS000013832.318	SAMEA6144832	NULL	cd_8_group_3173	cd_4_group_42042	cd_2_group_40035
PDT000120194.2	PDS000013832.318	SAMN04574535	clinical	cd_8_group_3173	cd_4_group_5937	cd_2_group_5301
PDT000243394.2	PDS000013832.318	SAMN07690180	clinical	cd_8_group_3173	cd_4_group_5937	cd_2_group_5301
PDT000243563.2	PDS000013832.318	SAMN07690399	clinical	cd_8_group_3173	cd_4_group_5937	cd_2_group_5301
PDT000225021.2	PDS000013832.318	SAMN07340639	clinical	cd_8_group_3173	cd_4_group_8021	-
PDT000171978.2	PDS000013832.318	SAMN06131906	clinical	cd_8_group_3173	cd_4_group_8021	cd_2_group_7216
PDT001601751.1	PDS000013832.318	SAMN33053067	clinical	cd_8_group_3173	cd_4_group_8021	cd_2_group_7216
PDT000781314.1	PDS000026541.245	SAMN15430990	environmental/other	cd_8_group_31730	-	-
PDT000873706.1	PDS000026541.245	SAMN16611443	environmental/other	cd_8_group_31730	-	-
PDT001390676.1	PDS000026541.245	SAMN30348225	environmental/other	cd_8_group_31730	-	-
PDT001542455.1	PDS000026541.245	SAMN32354132	environmental/other	cd_8_group_31730	-	-
PDT001839422.1	PDS000026541.245	SAMN36827345	environmental/other	cd_8_group_31730	cd_4_group_52063	-
PDT001690241.1	PDS000026541.245	SAMN34191238	environmental/other	cd_8_group_31730	cd_4_group_52063	cd_2_group_50632
PDT001690242.1	PDS000026541.245	SAMN34191239	environmental/other	cd_8_group_31730	cd_4_group_52063	cd_2_group_50632
PDT000781324.1	PDS000040882.16	SAMEA5423541	NULL	cd_8_group_31731	cd_4_group_32399	cd_2_group_30419
PDT000781393.1	PDS000040882.16	SAMEA5423557	NULL	cd_8_group_31731	cd_4_group_32399	cd_2_group_30419
PDT000781325.1	PDS000154451.1	SAMEA5423447	NULL	cd_8_group_31732	-	-
PDT001832328.1	PDS000154451.1	SAMEA112912419	clinical	cd_8_group_31732	-	-
PDT000781330.1	PDS000100251.126	SAMEA5423449	NULL	cd_8_group_31733	-	-
PDT000781361.1	PDS000100251.126	SAMEA5423372	NULL	cd_8_group_31733	-	-
PDT000781616.1	PDS000100251.126	SAMEA5423330	NULL	cd_8_group_31733	-	-
PDT000781582.1	PDS000065230.4	SAMEA5423316	NULL	cd_8_group_31734	-	-
PDT000781332.1	PDS000065230.4	SAMEA5423348	NULL	cd_8_group_31734	cd_4_group_32400	cd_2_group_30420
PDT000781346.1	PDS000065230.4	SAMEA5423356	NULL	cd_8_group_31734	cd_4_group_32400	cd_2_group_30420
PDT000781335.1	PDS000065270.2	SAMEA5423452	NULL	cd_8_group_31735	cd_4_group_32401	cd_2_group_30421
PDT000781370.1	PDS000065270.2	SAMEA5423342	NULL	cd_8_group_31735	cd_4_group_32401	cd_2_group_30421
PDT000781338.1	PDS000002392.76	SAMEA5423549	NULL	cd_8_group_31736	-	-
PDT000781383.1	PDS000002392.76	SAMEA5423352	NULL	cd_8_group_31736	-	-
PDT000781498.1	PDS000040882.16	SAMEA5423495	NULL	cd_8_group_31737	-	-
PDT000781339.1	PDS000040882.16	SAMEA5423454	NULL	cd_8_group_31737	cd_4_group_32402	-
PDT000781350.1	PDS000040882.16	SAMEA5423436	NULL	cd_8_group_31737	cd_4_group_32402	cd_2_group_30424
PDT000781353.1	PDS000040882.16	SAMEA5423360	NULL	cd_8_group_31737	cd_4_group_32402	cd_2_group_30424
PDT000781359.1	PDS000040882.16	SAMEA5423464	NULL	cd_8_group_31737	cd_4_group_32402	cd_2_group_30424
PDT000781421.1	PDS000040882.16	SAMEA5423472	NULL	cd_8_group_31737	cd_4_group_32402	cd_2_group_30424
PDT000781561.1	PDS000040882.16	SAMEA5423305	NULL	cd_8_group_31737	cd_4_group_32402	cd_2_group_30424
PDT000781590.1	PDS000040882.16	SAMEA5423514	NULL	cd_8_group_31737	cd_4_group_32402	cd_2_group_30424
PDT000781384.1	PDS000040882.16	SAMEA5423353	NULL	cd_8_group_31737	cd_4_group_32408	cd_2_group_30429
PDT000783366.1	PDS000040882.16	SAMEA5423289	NULL	cd_8_group_31737	cd_4_group_32408	cd_2_group_30429
PDT000781348.1	PDS000002392.76	SAMEA5423554	NULL	cd_8_group_31738	cd_4_group_32403	cd_2_group_30423
PDT000781532.1	PDS000002392.76	SAMEA5423510	NULL	cd_8_group_31738	cd_4_group_32403	cd_2_group_30423
PDT000783364.1	PDS000002392.76	SAMEA5423534	NULL	cd_8_group_31739	-	-
PDT001391612.1	PDS000002392.76	SAMEA104449032	NULL	cd_8_group_31739	-	-
PDT000781354.1	PDS000002392.76	SAMEA5423438	NULL	cd_8_group_31739	cd_4_group_32405	cd_2_group_30426
PDT000911481.1	PDS000002392.76	SAMEA7115180	NULL	cd_8_group_31739	cd_4_group_32405	cd_2_group_30426
PDT000394190.1	PDS000026757.228	SAMN10267099	clinical	cd_8_group_3174	-	-
PDT000053377.2	PDS000026757.228	SAMN03466298	clinical	cd_8_group_3174	cd_4_group_3062	cd_2_group_2713
PDT000053939.2	PDS000026757.228	SAMN03468615	clinical	cd_8_group_3174	cd_4_group_3062	cd_2_group_2713
PDT000781355.1	PDS000002392.76	SAMEA5423361	NULL	cd_8_group_31740	cd_4_group_32406	cd_2_group_30427
PDT000781502.1	PDS000002392.76	SAMEA5423496	NULL	cd_8_group_31740	cd_4_group_32406	cd_2_group_30427
PDT000781558.1	PDS000002392.76	SAMEA5423400	NULL	cd_8_group_31741	-	-
PDT000781364.1	PDS000002392.76	SAMEA5423477	NULL	cd_8_group_31741	cd_4_group_32407	cd_2_group_30428
PDT000781637.1	PDS000002392.76	SAMEA5423533	NULL	cd_8_group_31741	cd_4_group_32407	cd_2_group_30428
PDT000781368.1	PDS000001391.77	SAMEA5423536	NULL	cd_8_group_31742	-	-
PDT001294969.1	PDS000001391.77	SAMEA2224114	NULL	cd_8_group_31742	-	-
PDT000908933.1	PDS000056317.11	SAMEA7112720	NULL	cd_8_group_31743	cd_4_group_32409	-
PDT000781387.1	PDS000056317.11	SAMEA5423551	NULL	cd_8_group_31743	cd_4_group_32409	cd_2_group_30430
PDT000781412.1	PDS000056317.11	SAMEA5423566	NULL	cd_8_group_31743	cd_4_group_32409	cd_2_group_30430
PDT000781392.1	PDS000040897.8	SAMEA5423359	NULL	cd_8_group_31744	cd_4_group_32411	cd_2_group_30432
PDT000781628.1	PDS000040897.8	SAMEA5423335	NULL	cd_8_group_31744	cd_4_group_32411	cd_2_group_30432
PDT000781397.1	PDS000041640.3	SAMEA5423440	NULL	cd_8_group_31745	cd_4_group_32412	-
PDT000781438.1	PDS000041640.3	SAMEA5423381	NULL	cd_8_group_31745	cd_4_group_32412	-
PDT000781414.1	PDS000026549.667	SAMEA5423468	NULL	cd_8_group_31746	cd_4_group_32415	cd_2_group_30435
PDT000781516.1	PDS000026549.667	SAMEA5423404	NULL	cd_8_group_31746	cd_4_group_32415	cd_2_group_30435
PDT000781439.1	PDS000002392.76	SAMEA5423479	NULL	cd_8_group_31747	cd_4_group_32416	cd_2_group_30437
PDT000781468.1	PDS000002392.76	SAMEA5423487	NULL	cd_8_group_31747	cd_4_group_32416	cd_2_group_30437
PDT000781457.1	PDS000002392.76	SAMEA5423484	NULL	cd_8_group_31748	cd_4_group_32417	-
PDT000909112.1	PDS000002392.76	SAMEA7112899	NULL	cd_8_group_31748	cd_4_group_32417	-
PDT000909816.1	PDS000002392.76	SAMEA7113604	NULL	cd_8_group_31749	-	-
PDT000781486.1	PDS000002392.76	SAMEA5423492	NULL	cd_8_group_31749	cd_4_group_32419	cd_2_group_30440
PDT000911850.1	PDS000002392.76	SAMEA7115550	NULL	cd_8_group_31749	cd_4_group_32419	cd_2_group_30440
PDT000674356.1	PDS000026672.5	SAMEA5039375	NULL	cd_8_group_3175	cd_4_group_3063	-
PDT000053379.2	PDS000026672.5	SAMN03466300	clinical	cd_8_group_3175	cd_4_group_3063	cd_2_group_2714
PDT000311516.2	PDS000026672.5	SAMN09060256	clinical	cd_8_group_3175	cd_4_group_3063	cd_2_group_2714
PDT000341331.1	PDS000026672.5	SAMN09566762	clinical	cd_8_group_3175	cd_4_group_3063	cd_2_group_2714
PDT000464741.1	PDS000026672.5	SAMN10905393	clinical	cd_8_group_3175	cd_4_group_3063	cd_2_group_2714
PDT001105762.1	PDS000026672.5	SAMN20666043	clinical	cd_8_group_3175	cd_4_group_3063	cd_2_group_2714
PDT000781487.1	PDS000065268.1	SAMEA5423592	NULL	cd_8_group_31750	-	-
PDT000781513.1	PDS000065268.1	SAMEA5423600	NULL	cd_8_group_31750	-	-
PDT000781494.1	PDS000002392.76	SAMEA5423494	NULL	cd_8_group_31751	cd_4_group_32421	cd_2_group_30441
PDT000781523.1	PDS000002392.76	SAMEA5423504	NULL	cd_8_group_31751	cd_4_group_32421	cd_2_group_30441
PDT000781524.1	PDS000002392.76	SAMEA5423407	NULL	cd_8_group_31752	cd_4_group_32422	cd_2_group_30442
PDT000781617.1	PDS000002392.76	SAMEA5423427	NULL	cd_8_group_31752	cd_4_group_32422	cd_2_group_30442
PDT000781534.1	PDS000065268.1	SAMEA5423613	NULL	cd_8_group_31753	-	-
PDT000781619.1	PDS000065268.1	SAMEA5423629	NULL	cd_8_group_31753	-	-
PDT000781549.1	PDS000065230.4	SAMEA5423331	NULL	cd_8_group_31754	-	-
PDT000909324.1	PDS000065230.4	SAMEA7113111	clinical	cd_8_group_31754	-	-
PDT000910082.1	PDS000065230.4	SAMEA7113870	clinical	cd_8_group_31754	-	-
PDT000781559.1	PDS000064333.5	SAMEA5423598	NULL	cd_8_group_31755	cd_4_group_32423	cd_2_group_30443
PDT001236063.1	PDS000064333.5	SAMEA44105668	NULL	cd_8_group_31755	cd_4_group_32423	cd_2_group_30443
PDT000781572.1	PDS000056442.10	SAMEA5423506	NULL	cd_8_group_31756	cd_4_group_32424	cd_2_group_30444
PDT000911545.1	PDS000056442.10	SAMEA7115244	NULL	cd_8_group_31756	cd_4_group_32424	cd_2_group_30444
PDT001251268.1	PDS000064333.5	SAMN19690090	NULL	cd_8_group_31757	-	-
PDT000781618.1	PDS000064333.5	SAMEA5423628	NULL	cd_8_group_31757	cd_4_group_32425	-
PDT001251270.1	PDS000064333.5	SAMN19690104	NULL	cd_8_group_31757	cd_4_group_32425	-
PDT001251273.1	PDS000064333.5	SAMN19690101	NULL	cd_8_group_31757	cd_4_group_32425	-
PDT001251264.1	PDS000064333.5	SAMN19690094	clinical	cd_8_group_31757	cd_4_group_32425	cd_2_group_42134
PDT001251266.1	PDS000064333.5	SAMN19690092	NULL	cd_8_group_31757	cd_4_group_32425	cd_2_group_42134
PDT001251267.1	PDS000064333.5	SAMN19690091	NULL	cd_8_group_31757	cd_4_group_32425	cd_2_group_42134
PDT001251269.1	PDS000064333.5	SAMN19690105	NULL	cd_8_group_31757	cd_4_group_32425	cd_2_group_42134
PDT001251271.1	PDS000064333.5	SAMN19690103	NULL	cd_8_group_31757	cd_4_group_32425	cd_2_group_42134
PDT001251272.1	PDS000064333.5	SAMN19690102	NULL	cd_8_group_31757	cd_4_group_32425	cd_2_group_42134
PDT001251274.1	PDS000064333.5	SAMN19690100	NULL	cd_8_group_31757	cd_4_group_32425	cd_2_group_42134
PDT001251277.1	PDS000064333.5	SAMN19690089	NULL	cd_8_group_31757	cd_4_group_32425	cd_2_group_42134
PDT001251278.1	PDS000064333.5	SAMN19690088	NULL	cd_8_group_31757	cd_4_group_32425	cd_2_group_42134
PDT000781643.1	PDS000085033.371	SAMEA5556795	NULL	cd_8_group_31758	cd_4_group_32426	cd_2_group_30445
PDT000781687.1	PDS000085033.371	SAMEA5556811	NULL	cd_8_group_31758	cd_4_group_32426	cd_2_group_30445
PDT000781701.1	PDS000064987.10	SAMEA5556995	NULL	cd_8_group_31759	-	-
PDT000910552.1	PDS000064987.10	SAMEA7114342	clinical	cd_8_group_31759	-	-
PDT000053383.3	PDS000031252.2	SAMN03466304	environmental/other	cd_8_group_3176	cd_4_group_3064	cd_2_group_2715
PDT000054231.2	PDS000031252.2	SAMN03469088	environmental/other	cd_8_group_3176	cd_4_group_3064	cd_2_group_2715
PDT000781726.1	PDS000065233.1	SAMN15438708	clinical	cd_8_group_31760	cd_4_group_32427	cd_2_group_30449
PDT000781730.1	PDS000065233.1	SAMN15438710	clinical	cd_8_group_31760	cd_4_group_32427	cd_2_group_30449
PDT000781761.1	PDS000097059.2	SAMN15438786	clinical	cd_8_group_31761	cd_4_group_32428	cd_2_group_30450
PDT001005652.1	PDS000097059.2	SAMN18741971	clinical	cd_8_group_31761	cd_4_group_32428	cd_2_group_30450
PDT000781762.1	PDS000032759.144	SAMN15438781	clinical	cd_8_group_31762	-	-
PDT000798087.1	PDS000032759.144	SAMN15661925	clinical	cd_8_group_31762	-	-
PDT001294561.1	PDS000032759.144	SAMN27783305	clinical	cd_8_group_31762	-	-
PDT001413495.1	PDS000032759.144	SAMN30789397	clinical	cd_8_group_31762	-	-
PDT001474684.1	PDS000032759.144	SAMN31577220	clinical	cd_8_group_31762	-	-
PDT000806469.1	PDS000032759.144	SAMN15774996	clinical	cd_8_group_31762	cd_4_group_33160	cd_2_group_31171
PDT000806472.1	PDS000032759.144	SAMN15774998	clinical	cd_8_group_31762	cd_4_group_33160	cd_2_group_31171
PDT000806473.1	PDS000032759.144	SAMN15775073	clinical	cd_8_group_31762	cd_4_group_33160	cd_2_group_31171
PDT000826042.1	PDS000159488.57	SAMN15934225	clinical	cd_8_group_31763	cd_4_group_32430	-
PDT000781791.1	PDS000159488.57	SAMN15446103	clinical	cd_8_group_31763	cd_4_group_32430	cd_2_group_30452
PDT000807656.2	PDS000159488.57	SAMN15793054	clinical	cd_8_group_31763	cd_4_group_32430	cd_2_group_30452
PDT000781794.1	PDS000065297.3	SAMN15446106	clinical	cd_8_group_31764	-	-
PDT000784199.2	PDS000065297.3	SAMN15468573	clinical	cd_8_group_31764	-	-
PDT001103618.1	PDS000032735.728	SAMN20600850	clinical	cd_8_group_31765	-	-
PDT000781803.1	PDS000032735.728	SAMN15447748	clinical	cd_8_group_31765	cd_4_group_32432	cd_2_group_30454
PDT000802010.1	PDS000032735.728	SAMN15728702	clinical	cd_8_group_31765	cd_4_group_32432	cd_2_group_30454
PDT000920345.1	PDS000032735.728	SAMN17130619	clinical	cd_8_group_31765	cd_4_group_32432	cd_2_group_30454
PDT000781817.1	PDS000001865.702	SAMN15447788	clinical	cd_8_group_31766	-	-
PDT001826257.1	PDS000001865.702	SAMN36696310	clinical	cd_8_group_31766	-	-
PDT000783373.1	PDS000002392.76	SAMEA5423525	NULL	cd_8_group_31767	-	-
PDT000791740.1	PDS000002392.76	SAMEA5671188	NULL	cd_8_group_31767	-	-
PDT001261864.1	PDS000106143.228	SAMEA1889086	NULL	cd_8_group_31768	-	-
PDT000783392.1	PDS000106143.228	SAMEA5557098	NULL	cd_8_group_31768	cd_4_group_32433	cd_2_group_30458
PDT000909456.1	PDS000106143.228	SAMEA7113243	NULL	cd_8_group_31768	cd_4_group_32433	cd_2_group_30458
PDT000783469.1	PDS000011602.97	SAMN15456236	clinical	cd_8_group_31769	-	-
PDT001817486.1	PDS000011602.97	SAMN36452559	clinical	cd_8_group_31769	-	-
PDT000054908.2	PDS000027647.38	SAMN03475342	clinical	cd_8_group_3177	-	-
PDT000096669.3	PDS000027647.38	SAMN02699903	environmental/other	cd_8_group_3177	-	-
PDT000366718.1	PDS000027647.38	SAMN09881936	clinical	cd_8_group_3177	-	-
PDT000505076.1	PDS000027647.38	SAMN11809286	clinical	cd_8_group_3177	-	-
PDT000542266.1	PDS000027647.38	SAMN12238873	clinical	cd_8_group_3177	-	-
PDT000542351.1	PDS000027647.38	SAMN12250422	clinical	cd_8_group_3177	-	-
PDT000542429.1	PDS000027647.38	SAMN12238841	clinical	cd_8_group_3177	-	-
PDT000606707.1	PDS000027647.38	SAMEA6057871	NULL	cd_8_group_3177	-	-
PDT000610174.1	PDS000027647.38	SAMN13049037	environmental/other	cd_8_group_3177	-	-
PDT000837026.1	PDS000027647.38	SAMN16170445	clinical	cd_8_group_3177	-	-
PDT001278657.1	PDS000027647.38	SAMN27183552	clinical	cd_8_group_3177	-	-
PDT001652220.1	PDS000027647.38	SAMN33603021	clinical	cd_8_group_3177	-	-
PDT000263173.2	PDS000027647.38	SAMN06029902	clinical	cd_8_group_3177	cd_4_group_13281	cd_2_group_11976
PDT001672643.1	PDS000027647.38	SAMN18975917	clinical	cd_8_group_3177	cd_4_group_13281	cd_2_group_11976
PDT000053390.2	PDS000027647.38	SAMN03466311	clinical	cd_8_group_3177	cd_4_group_3067	cd_2_group_2719
PDT000053643.2	PDS000027647.38	SAMN03466566	clinical	cd_8_group_3177	cd_4_group_3067	cd_2_group_2719
PDT001080269.1	PDS000027647.38	SAMN19986637	clinical	cd_8_group_3177	cd_4_group_39373	-
PDT001679160.1	PDS000027647.38	SAMN34072794	clinical	cd_8_group_3177	cd_4_group_39373	-
PDT001080291.1	PDS000027647.38	SAMN19988594	clinical	cd_8_group_3177	cd_4_group_39373	cd_2_group_37361
PDT001321680.1	PDS000027647.38	SAMN28817085	clinical	cd_8_group_3177	cd_4_group_39373	cd_2_group_37361
PDT001366574.1	PDS000027647.38	SAMN29866766	clinical	cd_8_group_3177	cd_4_group_39373	cd_2_group_37361
PDT000128380.2	PDS000027647.38	SAMN04870901	clinical	cd_8_group_3177	cd_4_group_6506	-
PDT000253895.2	PDS000027647.38	SAMN07812489	clinical	cd_8_group_3177	cd_4_group_6506	-
PDT000254554.2	PDS000027647.38	SAMN07816239	clinical	cd_8_group_3177	cd_4_group_6506	-
PDT000259702.2	PDS000027647.38	SAMN07956630	clinical	cd_8_group_3177	cd_4_group_6506	-
PDT000332249.1	PDS000027647.38	SAMN09445140	clinical	cd_8_group_3177	cd_4_group_6506	-
PDT000948423.1	PDS000027647.38	SAMN17720512	clinical	cd_8_group_3177	cd_4_group_6506	-
PDT001071015.1	PDS000027647.38	SAMN19714134	clinical	cd_8_group_3177	cd_4_group_6506	-
PDT001258552.1	PDS000027647.38	SAMN26441254	clinical	cd_8_group_3177	cd_4_group_6506	-
PDT001495806.1	PDS000027647.38	SAMN31840434	clinical	cd_8_group_3177	cd_4_group_6506	-
PDT001549321.1	PDS000027647.38	SAMN32422034	clinical	cd_8_group_3177	cd_4_group_6506	-
PDT001613472.1	PDS000027647.38	SAMN33270624	clinical	cd_8_group_3177	cd_4_group_6506	-
PDT000222952.2	PDS000027647.38	SAMN07304735	clinical	cd_8_group_3177	cd_4_group_6506	cd_2_group_10057
PDT000235977.2	PDS000027647.38	SAMN07509378	environmental/other	cd_8_group_3177	cd_4_group_6506	cd_2_group_10057
PDT000253789.2	PDS000027647.38	SAMN07812234	clinical	cd_8_group_3177	cd_4_group_6506	cd_2_group_11623
PDT000253803.2	PDS000027647.38	SAMN07812306	clinical	cd_8_group_3177	cd_4_group_6506	cd_2_group_11623
PDT000254017.2	PDS000027647.38	SAMN07812698	clinical	cd_8_group_3177	cd_4_group_6506	cd_2_group_11623
PDT000254068.2	PDS000027647.38	SAMN07812789	clinical	cd_8_group_3177	cd_4_group_6506	cd_2_group_11623
PDT000313071.2	PDS000027647.38	SAMN09101235	environmental/other	cd_8_group_3177	cd_4_group_6506	cd_2_group_11623
PDT000334705.1	PDS000027647.38	SAMN09474907	clinical	cd_8_group_3177	cd_4_group_6506	cd_2_group_11623
PDT000542352.1	PDS000027647.38	SAMN12238935	clinical	cd_8_group_3177	cd_4_group_6506	cd_2_group_11623
PDT000607851.1	PDS000027647.38	SAMN13027740	clinical	cd_8_group_3177	cd_4_group_6506	cd_2_group_11623
PDT000897367.1	PDS000027647.38	SAMN16872759	clinical	cd_8_group_3177	cd_4_group_6506	cd_2_group_11623
PDT001134696.1	PDS000027647.38	SAMN08412584	clinical	cd_8_group_3177	cd_4_group_6506	cd_2_group_11623
PDT001272680.1	PDS000027647.38	SAMEA7541933	NULL	cd_8_group_3177	cd_4_group_6506	cd_2_group_11623
PDT001549092.1	PDS000027647.38	SAMN32414787	clinical	cd_8_group_3177	cd_4_group_6506	cd_2_group_11623
PDT001982472.1	PDS000027647.38	SAMN38224914	clinical	cd_8_group_3177	cd_4_group_6506	cd_2_group_11623
PDT000783472.1	PDS000071016.1	SAMN15456238	clinical	cd_8_group_31770	cd_4_group_32434	cd_2_group_30459
PDT000828115.1	PDS000071016.1	SAMN15967207	clinical	cd_8_group_31770	cd_4_group_32434	cd_2_group_30459
PDT000783483.1	PDS000032632.151	SAMN15456248	clinical	cd_8_group_31771	-	-
PDT000804142.1	PDS000032632.151	SAMN15757339	clinical	cd_8_group_31771	-	-
PDT000855826.1	PDS000032632.151	SAMN16378744	clinical	cd_8_group_31771	-	-
PDT001154288.1	PDS000032632.151	SAMN22367617	clinical	cd_8_group_31771	-	-
PDT001370850.1	PDS000032632.151	SAMN29977269	clinical	cd_8_group_31771	-	-
PDT001361437.1	PDS000032632.151	SAMN29770041	clinical	cd_8_group_31771	cd_4_group_46677	cd_2_group_44837
PDT001361439.1	PDS000032632.151	SAMN29769615	clinical	cd_8_group_31771	cd_4_group_46677	cd_2_group_44837
PDT000783492.1	PDS000066205.2	SAMN15456256	clinical	cd_8_group_31772	cd_4_group_32435	cd_2_group_30460
PDT000798007.1	PDS000066205.2	SAMN15660415	clinical	cd_8_group_31772	cd_4_group_32435	cd_2_group_30460
PDT000814246.1	PDS000066205.2	SAMN15832724	clinical	cd_8_group_31772	cd_4_group_32435	cd_2_group_30460
PDT000783498.1	PDS000030054.128	SAMN15456417	clinical	cd_8_group_31773	-	-
PDT001252606.1	PDS000030054.128	SAMN26117529	clinical	cd_8_group_31773	-	-
PDT000783513.1	PDS000065306.1	SAMN15456443	clinical	cd_8_group_31774	cd_4_group_32436	cd_2_group_30463
PDT000783544.1	PDS000065306.1	SAMN15456989	clinical	cd_8_group_31774	cd_4_group_32436	cd_2_group_30463
PDT000783515.1	PDS000076604.512	SAMN15456471	clinical	cd_8_group_31775	-	-
PDT001650435.1	PDS000076604.512	SAMN33576468	clinical	cd_8_group_31775	-	-
PDT000783518.1	PDS000010247.140	SAMN15456474	clinical	cd_8_group_31776	cd_4_group_32437	cd_2_group_30464
PDT000787212.1	PDS000010247.140	SAMN15518839	clinical	cd_8_group_31776	cd_4_group_32437	cd_2_group_30464
PDT000797417.1	PDS000010247.140	SAMN15655099	clinical	cd_8_group_31776	cd_4_group_32437	cd_2_group_30464
PDT000806835.1	PDS000010247.140	SAMN15776800	clinical	cd_8_group_31776	cd_4_group_32437	cd_2_group_30464
PDT000828101.1	PDS000010247.140	SAMN15967209	clinical	cd_8_group_31776	cd_4_group_32437	cd_2_group_30464
PDT000862022.1	PDS000010247.140	SAMN16457632	clinical	cd_8_group_31776	cd_4_group_32437	cd_2_group_30464
PDT000783523.1	PDS000009710.258	SAMN15456526	clinical	cd_8_group_31777	-	-
PDT000783586.1	PDS000009710.258	SAMN15458250	clinical	cd_8_group_31777	-	-
PDT000802454.1	PDS000009710.258	SAMN15734853	clinical	cd_8_group_31777	cd_4_group_33073	cd_2_group_31085
PDT000804202.1	PDS000009710.258	SAMN15757966	clinical	cd_8_group_31777	cd_4_group_33073	cd_2_group_31085
PDT000783524.1	PDS000028758.182	SAMN15456872	clinical	cd_8_group_31778	-	-
PDT001159380.1	PDS000028758.182	SAMN22487302	clinical	cd_8_group_31778	-	-
PDT000783530.1	PDS000011909.263	SAMN15456911	clinical	cd_8_group_31779	cd_4_group_32438	cd_2_group_30465
PDT000783552.1	PDS000011909.263	SAMN15456991	clinical	cd_8_group_31779	cd_4_group_32438	cd_2_group_30465
PDT000057956.2	PDS000121788.77	SAMN03479033	clinical	cd_8_group_3178	cd_4_group_3068	-
PDT000338175.1	PDS000121788.77	SAMN09504740	clinical	cd_8_group_3178	cd_4_group_3068	-
PDT000053391.2	PDS000121788.77	SAMN03466312	clinical	cd_8_group_3178	cd_4_group_3068	cd_2_group_2720
PDT000058577.3	PDS000121788.77	SAMN03478650	clinical	cd_8_group_3178	cd_4_group_3068	cd_2_group_2720
PDT000783543.1	PDS000001251.383	SAMN15456997	clinical	cd_8_group_31780	-	-
PDT000793588.1	PDS000001251.383	SAMN15590942	clinical	cd_8_group_31780	-	-
PDT000783550.1	PDS000004404.152	SAMN15456993	clinical	cd_8_group_31781	-	-
PDT000932607.1	PDS000004404.152	SAMN17317206	clinical	cd_8_group_31781	cd_4_group_36796	-
PDT001648592.1	PDS000004404.152	SAMN33549758	clinical	cd_8_group_31781	cd_4_group_36796	-
PDT000783564.1	PDS000065316.1	SAMN15458142	clinical	cd_8_group_31782	cd_4_group_32439	-
PDT000783656.1	PDS000065316.1	SAMN15458357	clinical	cd_8_group_31782	cd_4_group_32439	-
PDT000783577.1	PDS000056476.5	SAMN15458171	environmental/other	cd_8_group_31783	cd_4_group_32440	cd_2_group_30466
PDT000784540.1	PDS000056476.5	SAMN15486364	environmental/other	cd_8_group_31783	cd_4_group_32440	cd_2_group_30466
PDT000783630.3	PDS000065315.6	SAMN15458312	environmental/other	cd_8_group_31784	cd_4_group_32441	-
PDT000783597.1	PDS000065315.6	SAMN15458296	environmental/other	cd_8_group_31784	cd_4_group_32441	cd_2_group_30467
PDT000783622.1	PDS000065315.6	SAMN15458323	environmental/other	cd_8_group_31784	cd_4_group_32441	cd_2_group_30467
PDT000783655.1	PDS000065315.6	SAMN15458351	environmental/other	cd_8_group_31784	cd_4_group_32441	cd_2_group_30470
PDT000783674.1	PDS000065315.6	SAMN15458379	environmental/other	cd_8_group_31784	cd_4_group_32441	cd_2_group_30470
PDT000783677.1	PDS000065315.6	SAMN15458382	environmental/other	cd_8_group_31784	cd_4_group_32441	cd_2_group_30470
PDT001040458.1	PDS000065315.6	SAMN19233555	environmental/other	cd_8_group_31784	cd_4_group_32441	cd_2_group_30470
PDT001040627.1	PDS000065315.6	SAMN19233556	environmental/other	cd_8_group_31784	cd_4_group_32441	cd_2_group_30470
PDT001089738.1	PDS000065315.6	SAMN20218034	clinical	cd_8_group_31784	cd_4_group_39671	cd_2_group_37661
PDT001108825.1	PDS000065315.6	SAMN20769196	clinical	cd_8_group_31784	cd_4_group_39671	cd_2_group_37661
PDT001374313.1	PDS000065315.6	SAMN30052113	clinical	cd_8_group_31784	cd_4_group_39671	cd_2_group_37661
PDT000783615.1	PDS000074062.24	SAMN15458307	clinical	cd_8_group_31785	-	-
PDT001129247.1	PDS000074062.24	SAMN21359560	clinical	cd_8_group_31785	-	-
PDT000783618.1	PDS000030099.55	SAMN15458328	clinical	cd_8_group_31786	cd_4_group_32443	cd_2_group_30469
PDT000808125.1	PDS000030099.55	SAMN15803137	clinical	cd_8_group_31786	cd_4_group_32443	cd_2_group_30469
PDT000783687.1	PDS000026810.154	SAMN15458404	clinical	cd_8_group_31787	cd_4_group_32444	cd_2_group_30471
PDT000902968.1	PDS000026810.154	SAMN16989340	clinical	cd_8_group_31787	cd_4_group_32444	cd_2_group_30471
PDT000783733.1	PDS000027037.402	SAMN15458747	clinical	cd_8_group_31788	cd_4_group_32445	cd_2_group_30475
PDT000834832.1	PDS000027037.402	SAMN16113864	clinical	cd_8_group_31788	cd_4_group_32445	cd_2_group_30475
PDT001063101.1	PDS000065765.215	SAMN19595985	clinical	cd_8_group_31789	-	-
PDT001476794.1	PDS000065765.215	SAMN31611814	clinical	cd_8_group_31789	-	-
PDT001756160.1	PDS000065765.215	SAMN35344924	clinical	cd_8_group_31789	-	-
PDT000783779.1	PDS000065765.215	SAMN15458923	clinical	cd_8_group_31789	cd_4_group_32448	cd_2_group_30477
PDT000814544.1	PDS000065765.215	SAMN15846061	clinical	cd_8_group_31789	cd_4_group_32448	cd_2_group_30477
PDT001163356.1	PDS000065765.215	SAMN22604964	clinical	cd_8_group_31789	cd_4_group_32448	cd_2_group_30477
PDT001292807.1	PDS000065765.215	SAMN27738578	environmental/other	cd_8_group_31789	cd_4_group_45139	cd_2_group_43164
PDT001443185.1	PDS000065765.215	SAMN31165723	clinical	cd_8_group_31789	cd_4_group_45139	cd_2_group_43164
PDT001779175.1	PDS000065765.215	SAMN35732290	clinical	cd_8_group_31789	cd_4_group_51873	-
PDT001680347.1	PDS000065765.215	SAMN34081601	clinical	cd_8_group_31789	cd_4_group_51873	cd_2_group_50426
PDT001736035.1	PDS000065765.215	SAMN35104004	clinical	cd_8_group_31789	cd_4_group_51873	cd_2_group_50426
PDT001772559.1	PDS000065765.215	SAMN35674537	clinical	cd_8_group_31789	cd_4_group_51873	cd_2_group_50426
PDT000053392.2	PDS000031251.31	SAMN03466313	clinical	cd_8_group_3179	cd_4_group_3069	cd_2_group_2721
PDT000059531.2	PDS000031251.31	SAMN03479993	clinical	cd_8_group_3179	cd_4_group_3069	cd_2_group_2721
PDT000864680.1	PDS000065312.9	SAMN16516486	clinical	cd_8_group_31790	cd_4_group_32449	-
PDT000783780.1	PDS000065312.9	SAMN15458925	clinical	cd_8_group_31790	cd_4_group_32449	cd_2_group_30478
PDT000865704.1	PDS000065312.9	SAMN16533238	clinical	cd_8_group_31790	cd_4_group_32449	cd_2_group_30478
PDT001374487.1	PDS000065312.9	SAMN30056234	clinical	cd_8_group_31790	cd_4_group_32449	cd_2_group_30478
PDT000783806.1	PDS000030093.189	SAMN15459430	clinical	cd_8_group_31791	-	-
PDT001108574.1	PDS000030093.189	SAMN20742911	clinical	cd_8_group_31791	-	-
PDT001821743.1	PDS000030093.189	SAMN36514652	clinical	cd_8_group_31791	-	-
PDT000783816.1	PDS000028790.15	SAMN15460843	clinical	cd_8_group_31792	cd_4_group_32451	cd_2_group_30479
PDT000842472.1	PDS000028790.15	SAMN16241530	clinical	cd_8_group_31792	cd_4_group_32451	cd_2_group_30479
PDT000893977.1	PDS000028790.15	SAMN16845605	clinical	cd_8_group_31792	cd_4_group_32451	cd_2_group_30479
PDT001042981.1	PDS000028790.15	SAMN19273725	clinical	cd_8_group_31792	cd_4_group_32451	cd_2_group_30479
PDT001043031.1	PDS000028790.15	SAMN19273718	clinical	cd_8_group_31792	cd_4_group_32451	cd_2_group_30479
PDT001162028.1	PDS000028790.15	SAMN22569350	clinical	cd_8_group_31792	cd_4_group_32451	cd_2_group_30479
PDT001606931.1	PDS000028790.15	SAMN33102829	clinical	cd_8_group_31792	cd_4_group_32451	cd_2_group_30479
PDT000783855.1	PDS000159488.57	SAMN15461538	clinical	cd_8_group_31793	cd_4_group_32453	cd_2_group_30481
PDT000821670.1	PDS000159488.57	SAMN15912001	clinical	cd_8_group_31793	cd_4_group_32453	cd_2_group_30481
PDT000783871.1	PDS000001382.375	SAMN15462012	clinical	cd_8_group_31794	cd_4_group_32454	cd_2_group_30483
PDT000922827.1	PDS000001382.375	SAMN17150134	clinical	cd_8_group_31794	cd_4_group_32454	cd_2_group_30483
PDT000783872.1	PDS000018087.38	SAMN15462011	clinical	cd_8_group_31795	cd_4_group_32455	cd_2_group_30484
PDT000785857.1	PDS000018087.38	SAMN15507387	clinical	cd_8_group_31795	cd_4_group_32455	cd_2_group_30484
PDT001966632.1	PDS000028037.326	SAMN38089780	clinical	cd_8_group_31796	-	-
PDT001383846.1	PDS000028037.326	SAMN30242972	environmental/other	cd_8_group_31796	cd_4_group_32458	-
PDT000783888.1	PDS000028037.326	SAMN15463110	clinical	cd_8_group_31796	cd_4_group_32458	cd_2_group_30487
PDT000841608.1	PDS000028037.326	SAMN16234296	clinical	cd_8_group_31796	cd_4_group_32458	cd_2_group_30487
PDT000970886.1	PDS000028037.326	SAMN18037754	clinical	cd_8_group_31796	cd_4_group_32458	cd_2_group_30487
PDT000829557.1	PDS000028037.326	SAMN16053425	environmental/other	cd_8_group_31796	cd_4_group_32458	cd_2_group_31633
PDT000929873.1	PDS000028037.326	SAMN17192166	environmental/other	cd_8_group_31796	cd_4_group_32458	cd_2_group_31633
PDT001438770.1	PDS000028037.326	SAMN31110573	environmental/other	cd_8_group_31796	cd_4_group_48737	cd_2_group_47022
PDT001793679.1	PDS000028037.326	SAMN36073122	clinical	cd_8_group_31796	cd_4_group_48737	cd_2_group_47022
PDT001828864.1	PDS000028037.326	SAMN36713540	clinical	cd_8_group_31796	cd_4_group_48737	cd_2_group_47022
PDT001892189.1	PDS000028037.326	SAMN37482505	clinical	cd_8_group_31796	cd_4_group_54420	cd_2_group_53270
PDT001988770.1	PDS000028037.326	SAMN38300083	clinical	cd_8_group_31796	cd_4_group_54420	cd_2_group_53270
PDT000783895.1	PDS000028192.862	SAMN15463105	clinical	cd_8_group_31797	cd_4_group_32460	cd_2_group_30488
PDT000912518.1	PDS000028192.862	SAMN17064931	clinical	cd_8_group_31797	cd_4_group_32460	cd_2_group_30488
PDT001167680.1	PDS000028192.862	SAMN22842865	clinical	cd_8_group_31797	cd_4_group_32460	cd_2_group_40394
PDT001168599.1	PDS000028192.862	SAMN22867203	clinical	cd_8_group_31797	cd_4_group_32460	cd_2_group_40394
PDT000783947.1	PDS000004395.492	SAMN15464645	clinical	cd_8_group_31798	cd_4_group_32463	cd_2_group_30491
PDT001418637.1	PDS000004395.492	SAMEA9477260	NULL	cd_8_group_31798	cd_4_group_32463	cd_2_group_30491
PDT001549282.1	PDS000004395.492	SAMN32422035	clinical	cd_8_group_31799	-	-
PDT000783999.1	PDS000004395.492	SAMN15464644	clinical	cd_8_group_31799	cd_4_group_32464	cd_2_group_30492
PDT001418641.1	PDS000004395.492	SAMEA9477270	NULL	cd_8_group_31799	cd_4_group_32464	cd_2_group_30492
PDT000001935.4	PDS000027208.3	SAMN02344849	environmental/other	cd_8_group_318	cd_4_group_275	cd_2_group_231
PDT000123418.2	PDS000027208.3	SAMN02847230	environmental/other	cd_8_group_318	cd_4_group_275	cd_2_group_231
PDT000053397.2	PDS000027005.20	SAMN03466318	clinical	cd_8_group_3180	-	-
PDT000099110.2	PDS000027005.20	SAMN04363184	clinical	cd_8_group_3180	-	-
PDT000784050.1	PDS000029314.253	SAMN15464779	clinical	cd_8_group_31800	cd_4_group_32465	cd_2_group_30493
PDT000844840.1	PDS000029314.253	SAMN16260351	clinical	cd_8_group_31800	cd_4_group_32465	cd_2_group_30493
PDT000784713.1	PDS000039166.85	SAMN15496434	clinical	cd_8_group_31801	-	-
PDT000784061.1	PDS000039166.85	SAMN15464934	clinical	cd_8_group_31801	cd_4_group_32466	-
PDT000983334.1	PDS000039166.85	SAMN18207243	clinical	cd_8_group_31801	cd_4_group_32466	-
PDT000784102.1	PDS000032705.1071	SAMN15468698	clinical	cd_8_group_31802	cd_4_group_32468	cd_2_group_30497
PDT000794480.1	PDS000032705.1071	SAMN15599643	clinical	cd_8_group_31802	cd_4_group_32468	cd_2_group_30497
PDT000966605.1	PDS000002101.231	SAMN17952874	clinical	cd_8_group_31803	-	-
PDT001890215.1	PDS000002101.231	SAMN37453936	clinical	cd_8_group_31803	-	-
PDT000784128.1	PDS000002101.231	SAMN15469626	clinical	cd_8_group_31803	cd_4_group_32470	cd_2_group_30499
PDT002012838.1	PDS000002101.231	SAMN38530341	clinical	cd_8_group_31803	cd_4_group_32470	cd_2_group_30499
PDT001504867.1	PDS000002101.231	SAMN31929287	clinical	cd_8_group_31803	cd_4_group_50069	cd_2_group_48433
PDT001504876.1	PDS000002101.231	SAMN31929293	clinical	cd_8_group_31803	cd_4_group_50069	cd_2_group_48433
PDT000784160.1	PDS000065503.1	SAMN15469721	clinical	cd_8_group_31804	cd_4_group_32471	cd_2_group_30500
PDT000787544.1	PDS000065503.1	SAMN15522019	clinical	cd_8_group_31804	cd_4_group_32471	cd_2_group_30500
PDT000784161.1	PDS000065341.3	SAMN15469723	clinical	cd_8_group_31805	-	-
PDT000832802.1	PDS000065341.3	SAMN16083723	clinical	cd_8_group_31805	-	-
PDT001073991.1	PDS000065341.3	SAMN19789484	clinical	cd_8_group_31805	-	-
PDT000798049.1	PDS000148181.63	SAMN15629718	environmental/other	cd_8_group_31806	-	-
PDT000784188.1	PDS000148181.63	SAMN15464890	environmental/other	cd_8_group_31806	cd_4_group_32472	cd_2_group_30503
PDT000784189.1	PDS000148181.63	SAMN15464889	environmental/other	cd_8_group_31806	cd_4_group_32472	cd_2_group_30503
PDT000784190.1	PDS000148181.63	SAMN15464888	environmental/other	cd_8_group_31806	cd_4_group_32472	cd_2_group_30503
PDT000784191.1	PDS000148181.63	SAMN15464887	environmental/other	cd_8_group_31806	cd_4_group_32472	cd_2_group_30503
PDT000784627.1	PDS000148181.63	SAMN15480900	environmental/other	cd_8_group_31806	cd_4_group_32472	cd_2_group_30503
PDT000987059.1	PDS000148181.63	SAMN18365618	environmental/other	cd_8_group_31806	cd_4_group_32472	cd_2_group_30503
PDT000987060.1	PDS000148181.63	SAMN18365617	environmental/other	cd_8_group_31806	cd_4_group_37684	-
PDT000987065.1	PDS000148181.63	SAMN18365614	environmental/other	cd_8_group_31806	cd_4_group_37684	-
PDT001040459.1	PDS000148181.63	SAMN19233553	environmental/other	cd_8_group_31806	cd_4_group_37684	-
PDT000784192.1	PDS000148181.63	SAMN15464886	environmental/other	cd_8_group_31807	cd_4_group_32473	cd_2_group_30504
PDT000938376.1	PDS000148181.63	SAMN15361563	environmental/other	cd_8_group_31807	cd_4_group_32473	cd_2_group_30504
PDT000784197.2	PDS000096926.3	SAMN15468576	clinical	cd_8_group_31808	cd_4_group_32474	cd_2_group_30505
PDT001326487.1	PDS000096926.3	SAMN28945991	clinical	cd_8_group_31808	cd_4_group_32474	cd_2_group_30505
PDT000784222.1	PDS000089910.537	SAMN15468487	environmental/other	cd_8_group_31809	-	-
PDT001253843.1	PDS000089910.537	SAMN26217987	environmental/other	cd_8_group_31809	-	-
PDT000053403.3	PDS000031250.2	SAMN03466324	clinical	cd_8_group_3181	cd_4_group_3072	cd_2_group_2726
PDT000059332.2	PDS000031250.2	SAMN03479790	clinical	cd_8_group_3181	cd_4_group_3072	cd_2_group_2726
PDT000784231.2	PDS000089910.537	SAMN15468495	environmental/other	cd_8_group_31810	cd_4_group_32478	cd_2_group_30508
PDT000788093.1	PDS000089910.537	SAMN15529936	environmental/other	cd_8_group_31810	cd_4_group_32478	cd_2_group_30508
PDT000784242.1	PDS000030237.1231	SAMN15468507	environmental/other	cd_8_group_31811	cd_4_group_32479	cd_2_group_30509
PDT000894006.1	PDS000030237.1231	SAMN16846019	clinical	cd_8_group_31811	cd_4_group_32479	cd_2_group_30509
PDT000784243.1	PDS000030088.28	SAMN15468506	environmental/other	cd_8_group_31812	cd_4_group_32480	cd_2_group_30510
PDT000784523.1	PDS000030088.28	SAMN15484916	environmental/other	cd_8_group_31812	cd_4_group_32480	cd_2_group_30510
PDT000798820.1	PDS000036491.12	SAMN15672657	clinical	cd_8_group_31813	cd_4_group_32482	-
PDT000784297.1	PDS000036491.12	SAMN15480713	clinical	cd_8_group_31813	cd_4_group_32482	cd_2_group_30513
PDT000801724.1	PDS000036491.12	SAMN15722345	clinical	cd_8_group_31813	cd_4_group_32482	cd_2_group_30513
PDT000801733.1	PDS000036491.12	SAMN15722358	clinical	cd_8_group_31813	cd_4_group_32482	cd_2_group_30513
PDT000871732.1	PDS000036491.12	SAMN16589008	clinical	cd_8_group_31813	cd_4_group_32482	cd_2_group_30513
PDT000784301.1	PDS000004170.515	SAMN15480726	clinical	cd_8_group_31814	-	-
PDT001303088.1	PDS000004170.515	SAMN28163761	clinical	cd_8_group_31814	-	-
PDT001989284.1	PDS000004170.515	SAMN38302076	clinical	cd_8_group_31814	-	-
PDT000784347.1	PDS000027049.282	SAMN15483299	clinical	cd_8_group_31815	cd_4_group_32484	-
PDT001386789.1	PDS000027049.282	SAMN30282215	clinical	cd_8_group_31815	cd_4_group_32484	-
PDT000784353.1	PDS000032661.261	SAMN15483417	clinical	cd_8_group_31816	-	-
PDT000938860.1	PDS000032661.261	SAMN17391263	clinical	cd_8_group_31816	-	-
PDT000873610.1	PDS000127718.164	SAMN16606028	clinical	cd_8_group_31817	cd_4_group_32485	-
PDT000784357.1	PDS000127718.164	SAMN15483413	clinical	cd_8_group_31817	cd_4_group_32485	cd_2_group_30515
PDT000784382.1	PDS000127718.164	SAMN15483583	clinical	cd_8_group_31817	cd_4_group_32485	cd_2_group_30515
PDT000793586.1	PDS000127718.164	SAMN15590943	clinical	cd_8_group_31817	cd_4_group_32485	cd_2_group_30515
PDT000784358.1	PDS000072671.18	SAMN15483420	clinical	cd_8_group_31818	cd_4_group_32486	cd_2_group_30516
PDT000793626.1	PDS000072671.18	SAMN15591764	clinical	cd_8_group_31818	cd_4_group_32486	cd_2_group_30516
PDT000784422.1	PDS000065353.1	SAMN15483637	clinical	cd_8_group_31819	cd_4_group_32488	-
PDT000784373.1	PDS000065353.1	SAMN15483535	clinical	cd_8_group_31819	cd_4_group_32488	cd_2_group_30517
PDT000784408.1	PDS000065353.1	SAMN15483599	clinical	cd_8_group_31819	cd_4_group_32488	cd_2_group_30517
PDT000053407.2	PDS000121798.7	SAMN03466328	clinical	cd_8_group_3182	cd_4_group_3073	cd_2_group_2727
PDT000053641.2	PDS000121798.7	SAMN03466564	clinical	cd_8_group_3182	cd_4_group_3073	cd_2_group_2727
PDT000055411.2	PDS000121798.7	SAMN03475876	clinical	cd_8_group_3182	cd_4_group_3073	cd_2_group_2727
PDT000099504.2	PDS000121798.7	SAMN04363646	clinical	cd_8_group_3182	cd_4_group_3073	cd_2_group_2727
PDT000784390.1	PDS000051047.18	SAMN15483610	clinical	cd_8_group_31820	cd_4_group_32489	-
PDT001278271.1	PDS000051047.18	SAMN27122465	clinical	cd_8_group_31820	cd_4_group_32489	-
PDT000851342.1	PDS000030237.1231	SAMN16320201	clinical	cd_8_group_31821	-	-
PDT000784396.1	PDS000030237.1231	SAMN15483595	clinical	cd_8_group_31821	cd_4_group_32491	-
PDT001142799.1	PDS000030237.1231	SAMN21897374	clinical	cd_8_group_31821	cd_4_group_32491	-
PDT000947413.1	PDS000030237.1231	SAMN17767894	clinical	cd_8_group_31821	cd_4_group_32491	cd_2_group_34958
PDT001058202.1	PDS000030237.1231	SAMN19546760	clinical	cd_8_group_31821	cd_4_group_32491	cd_2_group_34958
PDT001142794.1	PDS000030237.1231	SAMN21897373	clinical	cd_8_group_31821	cd_4_group_32491	cd_2_group_34958
PDT000784412.1	PDS000065352.7	SAMN15483649	clinical	cd_8_group_31822	cd_4_group_32492	cd_2_group_30519
PDT000865326.1	PDS000065352.7	SAMN16522380	clinical	cd_8_group_31822	cd_4_group_32492	cd_2_group_30519
PDT000877953.1	PDS000065352.7	SAMN16635040	clinical	cd_8_group_31822	cd_4_group_32492	cd_2_group_30519
PDT000967662.1	PDS000065352.7	SAMN17978459	clinical	cd_8_group_31822	cd_4_group_32492	cd_2_group_30519
PDT001090494.1	PDS000065352.7	SAMN20253325	clinical	cd_8_group_31822	cd_4_group_32492	cd_2_group_30519
PDT001278171.1	PDS000065352.7	SAMN27121991	clinical	cd_8_group_31822	cd_4_group_32492	cd_2_group_30519
PDT000784415.1	PDS000005910.115	SAMN15483648	clinical	cd_8_group_31823	cd_4_group_32493	cd_2_group_30520
PDT000804207.1	PDS000005910.115	SAMN15757909	clinical	cd_8_group_31823	cd_4_group_32493	cd_2_group_30520
PDT000784417.1	PDS000052590.11	SAMN15483625	clinical	cd_8_group_31824	-	-
PDT001641672.1	PDS000052590.11	SAMN33434704	clinical	cd_8_group_31824	-	-
PDT000784427.1	PDS000026593.21	SAMN15483643	clinical	cd_8_group_31825	-	-
PDT001136271.1	PDS000026593.21	SAMN21565631	clinical	cd_8_group_31825	-	-
PDT001829228.1	PDS000026593.21	SAMN36714286	clinical	cd_8_group_31825	-	-
PDT002012808.1	PDS000026593.21	SAMN38530327	clinical	cd_8_group_31825	-	-
PDT000784428.1	PDS000029951.122	SAMN15483733	clinical	cd_8_group_31826	cd_4_group_32494	cd_2_group_30521
PDT001417404.1	PDS000029951.122	SAMEA9477280	NULL	cd_8_group_31826	cd_4_group_32494	cd_2_group_30521
PDT000784430.1	PDS000158165.3	SAMN15483726	clinical	cd_8_group_31827	-	-
PDT001474661.1	PDS000158165.3	SAMN31577179	clinical	cd_8_group_31827	-	-
PDT000784432.1	PDS000065507.4	SAMN15483727	clinical	cd_8_group_31828	-	-
PDT000787402.1	PDS000065507.4	SAMN15521779	clinical	cd_8_group_31828	-	-
PDT000784434.1	PDS000037682.16	SAMN15483732	clinical	cd_8_group_31829	cd_4_group_32495	-
PDT000787524.1	PDS000037682.16	SAMN15521939	clinical	cd_8_group_31829	cd_4_group_32495	-
PDT000053410.3	PDS000031161.1	SAMN03466331	clinical	cd_8_group_3183	cd_4_group_3074	cd_2_group_2728
PDT000055025.3	PDS000031161.1	SAMN03475459	clinical	cd_8_group_3183	cd_4_group_3074	cd_2_group_2728
PDT000055093.3	PDS000031161.1	SAMN03475527	clinical	cd_8_group_3183	cd_4_group_3074	cd_2_group_2728
PDT000784519.1	PDS000072270.1	SAMN15484920	environmental/other	cd_8_group_31830	-	-
PDT000844922.1	PDS000072270.1	SAMN16260719	clinical	cd_8_group_31830	-	-
PDT000784524.1	PDS000030487.66	SAMN15484918	environmental/other	cd_8_group_31831	cd_4_group_32496	cd_2_group_30522
PDT000788972.1	PDS000030487.66	SAMN15544579	environmental/other	cd_8_group_31831	cd_4_group_32496	cd_2_group_30522
PDT000784531.1	PDS000073440.5	SAMN15486224	clinical	cd_8_group_31832	-	-
PDT000857690.1	PDS000073440.5	SAMN16397800	clinical	cd_8_group_31832	-	-
PDT000784532.1	PDS000065509.1	SAMN15486229	clinical	cd_8_group_31833	cd_4_group_32497	-
PDT000787567.1	PDS000065509.1	SAMN15522039	clinical	cd_8_group_31833	cd_4_group_32497	-
PDT000784539.1	PDS000065382.7	SAMN15486228	clinical	cd_8_group_31834	cd_4_group_32498	-
PDT000793884.1	PDS000065382.7	SAMN15594334	clinical	cd_8_group_31834	cd_4_group_32498	cd_2_group_30815
PDT000869426.1	PDS000065382.7	SAMN16564717	clinical	cd_8_group_31834	cd_4_group_32498	cd_2_group_30815
PDT000869428.1	PDS000065382.7	SAMN16564714	clinical	cd_8_group_31834	cd_4_group_32498	cd_2_group_30815
